# Concurrent RB1 loss and *BRCA*-deficiency predicts enhanced immunological response and long-term survival in tubo-ovarian high-grade serous carcinoma

## Abstract

**Background:** Somatic loss of the tumour suppressor RB1 is a common event in tubo-ovarian high-grade serous carcinoma (HGSC), which frequently co-occurs with alterations in homologous recombination DNA repair genes including *BRCA1* and *BRCA2* (*BRCA*). We examined whether tumour expression of RB1 was associated with survival across ovarian cancer histotypes (HGSC, endometrioid (ENOC), clear cell (CCOC), mucinous (MOC), low-grade serous carcinoma (LGSC)), and how co-occurrence of germline *BRCA* pathogenic variants and RB1 loss influences long-term survival in a large series of HGSC.

**Patients and methods:** RB1 protein expression patterns were classified by immunohistochemistry in epithelial ovarian carcinomas of 7436 patients from 20 studies participating in the Ovarian Tumor Tissue Analysis consortium and assessed for associations with overall survival (OS), accounting for patient age at diagnosis and FIGO stage. We examined RB1 expression and germline *BRCA* status in a subset of 1134 HGSC, and related genotype to survival, tumour infiltrating CD8+ lymphocyte counts and transcriptomic subtypes. Using CRISPR-Cas9, we deleted *RB1* in HGSC cell lines with and without *BRCA1* mutations to model co-loss with treatment response. We also performed genomic analyses on 126 primary HGSC to explore the molecular characteristics of concurrent homologous recombination deficiency and *RB1* loss.

**Results:** RB1 protein loss was most frequent in HGSC (16.4%) and was highly correlated with *RB1* mRNA expression. RB1 loss was associated with longer OS in HGSC (hazard ratio [HR] 0.74, 95% confidence interval [CI] 0.66-0.83, *P* = 6.8 × 10^-7^), but with poorer prognosis in ENOC (HR 2.17, 95% CI 1.17-4.03, *P* = 0.0140). Germline *BRCA* mutations and RB1 loss co-occurred in HGSC (*P* < 0.0001). Patients with both RB1 loss and germline *BRCA* mutations had a superior OS (HR 0.38, 95% CI 0.25-0.58, *P* = 5.2 x10^-6^) compared to patients with either alteration alone, and their median OS was three times longer than non-carriers whose tumours retained RB1 expression (9.3 years vs. 3.1 years). Enhanced sensitivity to cisplatin (*P* < 0.01) and paclitaxel (*P* < 0.05) was seen in *BRCA1* mutated cell lines with *RB1* knockout. Among 126 patients with whole-genome and transcriptome sequence data, combined *RB1* loss and genomic evidence of homologous recombination deficiency was correlated with transcriptional markers of enhanced interferon response, cell cycle deregulation, and reduced epithelial-mesenchymal transition in primary HGSC. CD8+ lymphocytes were most prevalent in *BRCA*-deficient HGSC with co-loss of *RB1*.

**Conclusions:** Co-occurrence of RB1 loss and *BRCA* mutation was associated with exceptionally long survival in patients with HGSC, potentially due to better treatment response and immune stimulation.

## Supplementary Table S7 for "Concurrent RB1 loss and *BRCA*-deficiency predicts enhanced immunological response and long-term survival in tubo-ovarian high-grade serous carcinoma" (part 4 of 24)

### Sheet: 2_BRCA2-HRD_vs_HRP (continued)
ID	CHR	START	END	STRAND	FULL_LENGTH	EXONIC_LENGTH	SYMBOL	baseMean	baseMeanAB	baseMeanA	baseMeanB	foldChange.unshrunken	log2FoldChange.unshrunken	foldChange.shrunken	log2FoldChange.shrunken	pval	padj
ENSG00000198542	13	102104966	102375456	+	270491	3990	ITGBL1	1209.45	1294.71	1580.71	794.199	0.403867	-1.30805	0.808892	-0.305981	0.00491075	0.125133
ENSG00000174695	5	82348665	82373682	-	25018	4908	TMEM167A	8229.85	8802.19	9728.52	7181.12	0.772805	-0.371823	0.873158	-0.195685	0.00491679	0.125133
ENSG00000137225	6	44126548	44152139	+	25592	3561	CAPN11	37.7554	43.5639	32.2855	63.3012	1.81727	0.861775	1.17831	0.236725	0.00494948	0.125798
ENSG00000043039	11	129245835	129322171	+	76337	4411	BARX2	1400.07	1307.68	1121.28	1633.9	2.65301	1.40763	1.24542	0.316637	0.0049641	0.126003
ENSG00000254019	8	142264664	142266916	+	2253	584	RP11-10J21.3	2.48876	2.0274	1.23853	3.40794	2.57852	1.36654	1.24116	0.311684	0.00497105	0.126012
ENSG00000081052	2	227867427	228028829	-	161403	9895	COL4A4	325.924	402.293	479.086	267.905	0.524408	-0.931239	0.842734	-0.246851	0.00498356	0.126163
ENSG00000139180	12	4758261	4798454	+	40194	5362	NDUFA9	6094.2	6228.32	7180.48	4562.02	0.656758	-0.606567	0.86609	-0.20741	0.00501037	0.126674
ENSG00000005187	16	20621565	20808903	+	187339	5095	ACSM3	1374.85	1323.67	1057.39	1789.66	1.64025	0.713918	1.162	0.216608	0.00502796	0.126807
ENSG00000153933	17	54911460	54946036	+	34577	10041	DGKE	988.542	1027.91	875.483	1294.65	1.39537	0.480649	1.14953	0.201042	0.00503017	0.126807
ENSG00000149541	11	62382768	62389647	-	6880	2428	B3GAT3	4901.39	4273.56	3978.49	4789.92	1.32607	0.407158	1.14683	0.197655	0.00503549	0.126807
ENSG00000117601	1	173872947	173886516	-	13570	1763	SERPINC1	11.0994	11.1436	8.7292	15.3688	2.05904	1.04197	1.2003	0.26339	0.00504321	0.126835
ENSG00000004975	17	7128660	7137864	-	9205	5350	DVL2	3678.47	4122.27	4422.33	3597.16	0.764489	-0.387432	0.872809	-0.196262	0.00506	0.12709
ENSG00000156113	10	78629359	79398353	-	768995	18808	KCNMA1	3695.88	3713.37	4235.08	2800.37	0.590855	-0.759124	0.857808	-0.221273	0.00507282	0.127246
ENSG00000136383	15	85359911	85416713	+	56803	10940	ALPK3	1239.94	1259.89	1408.58	999.672	0.495703	-1.01245	0.836377	-0.257774	0.00509509	0.127489
ENSG00000071189	7	17830385	17980124	-	149740	16417	SNX13	3515.54	3749.81	4119.7	3102.49	0.739695	-0.434997	0.871284	-0.198786	0.00509584	0.127489
ENSG00000143028	1	110009180	110024759	+	15580	4033	SYPL2	89.2516	105.006	71.5821	163.498	2.06347	1.04507	1.19965	0.262609	0.00511089	0.127699
ENSG00000174516	11	66234216	66244808	+	10593	3807	PELI3	1056.07	906.304	831.296	1037.57	1.35058	0.43358	1.14748	0.198473	0.00514332	0.128342
ENSG00000162852	1	246729746	246831886	+	102141	5922	CNST	2765.68	2850.69	3063.27	2478.68	0.777103	-0.363821	0.874202	-0.193961	0.0051502	0.128346
ENSG00000179091	8	145149930	145152428	+	2499	1975	CYC1	19699	15103	14113.3	16834.9	1.46708	0.552944	1.15117	0.203105	0.0051794	0.128907
ENSG00000188686	8	145490549	145492470	+	1922	999	SCXA	41.3514	42.9704	56.0145	20.1434	0.436546	-1.1958	0.821486	-0.283693	0.00518966	0.128967
ENSG00000137960	1	78445226	78604133	+	158908	3973	GIPC2	202.794	206.359	249.704	130.505	0.461003	-1.11715	0.82814	-0.272053	0.00519527	0.128967
ENSG00000267206	9	139638463	139642980	-	4518	1681	LCN6	12.8698	13.5518	8.20747	22.9043	2.79818	1.48449	1.24611	0.317429	0.00520738	0.1291
ENSG00000186832	17	39766030	39772151	-	6122	2475	KRT16	1089.72	970.64	628.6	1569.21	2.54447	1.34737	1.23343	0.302679	0.00522207	0.129297
ENSG00000173113	11	64083932	64085556	-	1625	1625	TRMT112	12305	12090.7	11355.1	13378	1.33601	0.417932	1.14645	0.197176	0.00525239	0.12988
ENSG00000169689	17	79976578	79981983	-	5406	1531	STRA13	3309.18	2634.59	2237.84	3328.91	1.5045	0.589287	1.15221	0.204403	0.00526346	0.129986
ENSG00000184911	X	71996833	72068636	+	71804	1913	DMRTC1B	1.28288	1.84948	1.03353	3.27741	3.67079	1.87609	1.26124	0.334842	0.00530863	0.130616
ENSG00000106976	9	130965658	131017527	+	51870	5585	DNM1	2037.26	1855.8	1452.65	2561.33	1.72849	0.789512	1.16663	0.222344	0.00530891	0.130616
ENSG00000006757	X	7866288	7895780	-	29493	3441	PNPLA4	1740.88	1480.08	1319.76	1760.65	1.41234	0.498092	1.14873	0.200038	0.00530942	0.130616
ENSG00000129282	17	34958001	34965407	+	7407	1857	MRM1	615.923	592.093	541.793	680.118	1.38147	0.466205	1.14776	0.198826	0.00532294	0.13078
ENSG00000178694	3	93781760	93847389	+	65630	5635	NSUN3	1010.65	1079.01	1176.51	908.378	0.733842	-0.446459	0.871758	-0.198001	0.00533882	0.130783
ENSG00000174574	1	39456895	39471731	+	14837	2741	AKIRIN1	8168.83	9213.48	10476.2	7003.74	0.660061	-0.599329	0.867896	-0.204405	0.00534263	0.130783
ENSG00000155269	4	8560452	8621486	+	61035	8360	GPR78	31.6257	27.1762	19.6622	40.3258	2.83834	1.50505	1.24434	0.315382	0.00534352	0.130783
ENSG00000203883	20	62679076	62680994	-	1919	1723	SOX18	1999.24	1763.29	1404.23	2391.64	1.86475	0.898981	1.17812	0.236492	0.00535549	0.130909
ENSG00000117707	1	214156524	214214595	+	58072	8699	PROX1	143.677	183.502	122.09	290.973	2.04308	1.03074	1.19393	0.255715	0.00537396	0.131111
ENSG00000185122	8	145515280	145538385	+	23106	4957	HSF1	12331.8	9773.06	8959.65	11196.5	1.378	0.462571	1.14742	0.198394	0.00537842	0.131111
ENSG00000215045	7	6537093	6591067	-	53975	4134	GRID2IP	104.5	113.561	133.531	78.6146	0.612785	-0.706546	0.863095	-0.212408	0.0053843	0.131111
ENSG00000214193	1	36771988	36790484	+	18497	4474	SH3D21	1464.85	1606.67	1838.98	1200.13	0.635133	-0.65487	0.865899	-0.207729	0.00540368	0.131416
ENSG00000029725	17	5185558	5289129	+	103572	6555	RABEP1	4495.76	4675.54	4855.3	4360.97	0.810164	-0.303715	0.87942	-0.185375	0.00541071	0.131421
ENSG00000169379	3	93698983	93774512	+	75530	4160	ARL13B	2127.16	2191.03	2534.34	1590.23	0.610987	-0.710787	0.863156	-0.212306	0.00543962	0.131956
ENSG00000123131	X	23682379	23704516	+	22138	1904	PRDX4	8647.12	7759.41	7286.62	8586.8	1.39551	0.480795	1.14755	0.198553	0.00546434	0.132388
ENSG00000174306	20	39807088	39946312	-	139225	11621	ZHX3	1985.09	2241.7	2444.53	1886.74	0.706465	-0.50131	0.871053	-0.199167	0.0054773	0.132534
ENSG00000119514	9	101569981	101612363	+	42383	2824	GALNT12	1845.4	1695.04	1328.73	2336.07	1.55409	0.636067	1.15322	0.205672	0.00548734	0.13258
ENSG00000162643	1	85464830	85598821	+	133992	3923	WDR63	144.915	189.11	236.042	106.978	0.473445	-1.07873	0.834723	-0.260631	0.00549786	0.13258
ENSG00000092978	1	217600334	217804424	-	204091	8833	GPATCH2	2111.88	2332.49	2527.05	1992	0.799229	-0.323319	0.877785	-0.188061	0.00550775	0.13258
ENSG00000102362	X	99929488	99987110	-	57623	7518	SYTL4	1089.67	1147.78	884.499	1608.52	1.5789	0.658919	1.15437	0.207101	0.00551863	0.13258
ENSG00000145220	4	4269428	4291896	-	22469	2319	LYAR	2327.93	2111.4	1938.56	2413.86	1.3232	0.404032	1.14488	0.195201	0.00551874	0.13258
ENSG00000164404	5	132196873	132202576	-	5704	3103	GDF9	218.225	213.521	172.714	284.934	1.5996	0.677711	1.15556	0.208598	0.00552071	0.13258
ENSG00000126226	13	113831891	113863029	-	31139	6205	PCID2	4035.79	4446.44	4107.69	5039.26	1.30844	0.387844	1.14408	0.194186	0.0055323	0.132665
ENSG00000104140	15	41164412	41166487	-	2076	1705	RHOV	852.981	631.08	451.919	944.614	1.94472	0.959562	1.18313	0.242614	0.00553809	0.132665
ENSG00000118193	1	200520628	200589862	-	69235	7274	KIF14	1396.08	1489.56	1629.92	1243.92	0.650011	-0.621465	0.868044	-0.20416	0.00555854	0.132882
ENSG00000171772	10	135367404	135382876	-	15473	2934	SYCE1	37.1408	109.989	119.518	93.312	0.353438	-1.50047	0.807195	-0.309011	0.00556359	0.132882
ENSG00000107372	9	74966341	74980163	-	13823	7065	ZFAND5	16471.5	15530.1	13998.1	18211.1	1.28681	0.363798	1.14255	0.192255	0.00556795	0.132882
ENSG00000159445	1	151846060	151882284	-	36225	4390	THEM4	1717.29	1813.98	1979.79	1523.82	0.759942	-0.396038	0.873892	-0.194473	0.00558181	0.133047
ENSG00000133169	X	102317579	102319168	-	1590	864	BEX1	484.706	490.866	351.513	734.734	2.9998	1.58487	1.24328	0.314148	0.0056036	0.1334
ENSG00000177570	8	119201698	119634234	-	432537	10756	SAMD12	3449.88	3077.73	2537.05	4023.92	1.54497	0.627575	1.15196	0.204086	0.00562068	0.133431
ENSG00000127528	19	16435628	16438685	+	3058	2018	KLF2	1499.81	1501.34	1153.05	2110.85	1.80478	0.851822	1.17008	0.226609	0.00562351	0.133431
ENSG00000259494	15	89002707	89010650	-	7944	6432	MRPL46	1385.1	1237.65	1163.84	1366.84	1.319	0.39945	1.14429	0.194456	0.00562976	0.133431
ENSG00000213512	1	89597434	89641723	-	44290	2454	GBP7	18.0545	16.988	23.4402	5.69676	0.412788	-1.27653	0.821014	-0.284522	0.00563272	0.133431
ENSG00000266733	17	28884130	28890511	+	6382	3842	TBC1D29	8.36223	7.51843	5.66266	10.766	2.06117	1.04346	1.19135	0.252599	0.00567163	0.134001
ENSG00000170128	1	200842083	200843306	+	1224	1224	GPR25	23.0809	24.0446	16.5248	37.2041	2.49721	1.32032	1.22141	0.288543	0.00568142	0.134001
ENSG00000154274	4	37455563	37625117	+	169555	2770	C4orf19	471.785	422.536	498.675	289.293	0.488393	-1.03389	0.84033	-0.250972	0.00568807	0.134001
ENSG00000129451	19	51515995	51523431	-	7437	3853	KLK10	14613	12552.9	10402.2	16316.7	2.09286	1.06548	1.19366	0.255395	0.00569112	0.134001
ENSG00000091583	17	64208151	64252643	-	44493	1332	APOH	7.32869	7.36404	4.70499	12.0174	3.39522	1.76351	1.24856	0.320267	0.00569178	0.134001
ENSG00000181450	1	227751244	227865144	+	113901	9006	ZNF678	1138.75	1285.97	1402.86	1081.42	0.748954	-0.417052	0.873598	-0.194958	0.0057133	0.134206
ENSG00000164604	7	112718386	112727833	-	9448	7396	GPR85	125.332	139.438	110.837	189.489	1.5856	0.665028	1.15339	0.20588	0.00572862	0.134206
ENSG00000173653	11	66610306	66614017	+	3712	2995	RCE1	2153.75	2038.42	1915.48	2253.55	1.26945	0.344203	1.14059	0.189784	0.00573178	0.134206
ENSG00000106733	9	77675489	77703133	-	27645	3865	NMRK1	1750.78	1543.66	1323.7	1928.59	1.41176	0.497492	1.14677	0.197571	0.00573775	0.134206
ENSG00000172752	3	130064359	130203688	+	139330	9591	COL6A5	106.559	126.422	149.61	85.8433	0.392667	-1.34862	0.817707	-0.290345	0.00573894	0.134206
ENSG00000056558	9	123664671	123691451	-	26781	6449	TRAF1	1539.44	1437.15	1178.27	1890.2	1.52485	0.608671	1.15035	0.202067	0.00574246	0.134206
ENSG00000152779	10	91190051	91316398	-	126348	4840	SLC16A12	65.9221	92.3588	122.476	39.6534	0.3398	-1.55724	0.808077	-0.307436	0.00578639	0.135047
ENSG00000184677	1	22778344	22857650	+	79307	8992	ZBTB40	3321.77	3490.58	3721.17	3087.04	0.787487	-0.344672	0.87684	-0.189615	0.00579258	0.135047
ENSG00000119715	14	76776957	76968178	+	191222	4084	ESRRB	58.877	67.9644	88.3615	32.2695	0.457441	-1.12834	0.833926	-0.262008	0.00581044	0.135299
ENSG00000132915	5	149237519	149324356	-	86838	7414	PDE6A	97.2478	109.042	139.355	55.9941	0.519606	-0.944509	0.848859	-0.236403	0.00582897	0.135566
ENSG00000213648	16	29467127	29476300	+	9174	3451	SULT1A4	8.09958	7.50643	5.23562	11.4804	1.83172	0.873199	1.17012	0.226662	0.00585112	0.135893
ENSG00000204560	6	30620896	30640814	-	19919	4008	DHX16	5495.12	5656.39	6120.34	4844.47	0.786368	-0.346724	0.876854	-0.189592	0.00585722	0.135893
ENSG00000153094	2	111876955	111926024	+	49070	6660	BCL2L11	4395.96	4696.99	5037.6	4100.91	0.777135	-0.363763	0.875938	-0.191099	0.00586525	0.135915
ENSG00000136950	9	127624409	127640003	+	15595	3601	ARPC5L	5515.2	4464.02	4217.05	4896.22	1.33168	0.413251	1.14388	0.193937	0.00590374	0.136642
ENSG00000167614	19	54926393	54948080	+	21688	7069	TTYH1	801.046	852.696	721.362	1082.53	2.73386	1.45094	1.22763	0.295872	0.00592486	0.136961
ENSG00000150526	14	39699435	39722859	+	23425	2940	MIA2	1.42834	1.95547	0.491311	4.51775	6.54127	2.70957	1.21989	0.286745	0.00593572	0.136961
ENSG00000014164	8	144519825	144623623	-	103799	3731	ZC3H3	3402.52	2843.15	2556.49	3344.8	1.34248	0.424899	1.14411	0.194231	0.00594569	0.136961
ENSG00000138039	2	48859428	48982880	-	123453	6215	LHCGR	43.6648	60.7724	34.1836	107.303	2.82375	1.49761	1.23017	0.298852	0.00595827	0.136961
ENSG00000104356	8	99129525	99172062	+	42538	4852	POP1	1165.16	1126.32	1009.5	1330.75	1.30117	0.379805	1.14227	0.191905	0.00595914	0.136961
ENSG00000179632	8	145159402	145162514	+	3113	2377	MAF1	16960.6	13500.4	12716.6	14872.2	1.36646	0.450448	1.14474	0.195016	0.00596463	0.136961
ENSG00000095383	9	100961311	101017915	-	56605	3563	TBC1D2	2091.81	1865.79	1605.52	2321.26	1.46346	0.549386	1.14705	0.197925	0.00596759	0.136961
ENSG00000143702	1	243287730	243418650	-	130921	10939	CEP170	2834.46	3090.06	3374.73	2591.87	0.694952	-0.525015	0.872362	-0.197002	0.0059885	0.137243
ENSG00000178719	8	145064226	145067583	+	3358	2527	GRINA	22391.8	17821.6	16406.6	20297.8	1.3911	0.476223	1.1452	0.195598	0.00599606	0.137243
ENSG00000143469	1	210111538	210337636	+	226099	5395	SYT14	26.4875	109.692	141.558	53.9264	0.306531	-1.70589	0.806901	-0.309536	0.0060072	0.137243
ENSG00000127415	4	980785	998316	+	17532	4022	IDUA	2606.02	2469.94	2099.17	3118.8	1.61592	0.692352	1.15331	0.205781	0.00600849	0.137243
ENSG00000101856	X	118370216	118378429	+	8214	1911	PGRMC1	15559.3	14599.9	13471.4	16574.9	1.32693	0.40809	1.14328	0.19318	0.0060253	0.137451
ENSG00000152086	2	130949318	130956034	-	6717	1540	TUBA3E	7.92389	30.6739	28.0017	35.3503	3.02968	1.59916	1.2344	0.303814	0.00603195	0.137451
ENSG00000186529	19	15751707	15773635	+	21929	5517	CYP4F3	677.467	624.586	442.611	943.043	2.33975	1.22635	1.2056	0.269749	0.00606718	0.13809
ENSG00000075391	1	178062864	178448644	+	385781	11818	RASAL2	3033.61	3400.17	3629.18	2999.41	0.743383	-0.427823	0.874334	-0.193743	0.00607872	0.138188
ENSG00000170759	10	32297938	32345359	-	47422	5877	KIF5B	15772.8	16431.9	18175.9	13380	0.743148	-0.428279	0.87435	-0.193717	0.00608829	0.138242
ENSG00000064218	9	976964	991731	+	14768	2387	DMRT3	80.9368	96.0717	113.887	64.8952	0.34952	-1.51655	0.813959	-0.296972	0.00609628	0.138259
ENSG00000183785	22	18593097	18629321	+	36225	3641	TUBA8	89.4153	91.7156	110.172	59.4173	0.5553	-0.84866	0.858479	-0.220144	0.00616321	0.139419
ENSG00000133878	8	33448856	33457624	-	8769	2046	DUSP26	46.892	50.7523	39.936	69.6808	2.00872	1.00627	1.18103	0.240048	0.00616788	0.139419
ENSG00000179958	16	30434940	30441396	-	6457	1581	DCTPP1	4789.84	4330.23	4038.56	4840.67	1.42973	0.515743	1.14531	0.195739	0.00616926	0.139419
ENSG00000259305	8	124238431	124279627	-	41197	1255	ZHX1-C8ORF76	186.256	128.835	113.05	156.457	1.66872	0.738739	1.15524	0.208193	0.00619927	0.139933
ENSG00000110047	11	64619114	64655768	-	36655	7088	EHD1	5491.01	5102.12	4754.76	5710.01	1.31071	0.390344	1.14196	0.191514	0.00621688	0.140165
ENSG00000119946	10	101088856	101154087	+	65232	6413	CNNM1	99.2168	118.209	91.7585	164.496	2.32221	1.2155	1.20201	0.265447	0.00623259	0.140305
ENSG00000184210	X	69397333	69425395	+	28063	1553	DGAT2L6	1.65883	1.50778	1.21436	2.02126	2.9896	1.57995	1.2292	0.297726	0.00623774	0.140305
ENSG00000156049	9	80037995	80263223	-	225229	2721	GNA14	123.948	141.557	110.724	195.514	1.5908	0.669751	1.15048	0.202236	0.00625117	0.140442
ENSG00000082641	17	46125691	46138849	+	13159	5825	NFE2L1	19986.2	21028.8	19168.7	24284	1.27157	0.34661	1.13929	0.188138	0.00627084	0.140719
ENSG00000148335	9	132371163	132398209	+	27047	2674	NTMT1	2519.92	2190.7	2116.08	2321.27	1.31726	0.397535	1.14199	0.191549	0.00630096	0.14123
ENSG00000189334	1	153586731	153589462	-	2732	1277	S100A14	8732.53	6373.39	5606.15	7716.06	1.87664	0.908152	1.16918	0.225496	0.00632737	0.141656
ENSG00000054523	1	10270863	10441661	+	170799	17693	KIF1B	8449.19	8983.87	9757.5	7630.01	0.743476	-0.427641	0.875028	-0.192599	0.00633865	0.141743
ENSG00000023171	11	123396344	123498482	+	102139	9770	GRAMD1B	1441.27	1317.75	1071.82	1748.13	1.65564	0.727389	1.15339	0.205875	0.0063575	0.141966
ENSG00000174226	8	101585116	101675643	-	90528	3143	SNX31	160.248	186.825	123.303	297.988	2.6211	1.39017	1.21492	0.280862	0.00637029	0.141966
ENSG00000142065	19	36827162	36870101	-	42940	6010	ZFP14	1296.99	1518.17	1708.11	1185.78	0.740515	-0.433399	0.875002	-0.192643	0.00637086	0.141966
ENSG00000157873	1	2487078	2496821	+	9744	6219	TNFRSF14	4864.33	4224.4	3410.19	5649.26	1.65487	0.726718	1.15312	0.205541	0.00639179	0.142182
ENSG00000257103	19	34663409	34720420	+	57012	4748	LSM14A	14193	15728.5	17321.4	12940.8	0.80573	-0.311632	0.880481	-0.183637	0.00639537	0.142182
ENSG00000106392	7	7196565	7288282	+	91718	7805	C1GALT1	2747.15	3015.12	3287.81	2537.91	0.759752	-0.396399	0.875961	-0.191061	0.00641046	0.142212
ENSG00000266173	17	61780192	61819330	-	39139	6717	STRADA	811.672	844.387	714.603	1071.51	1.41819	0.504056	1.14407	0.19418	0.00641156	0.142212
ENSG00000188032	19	14192431	14196687	-	4257	1540	C19orf67	21.9009	24.5822	31.4424	12.5767	0.434083	-1.20396	0.834774	-0.260543	0.00643813	0.142407
ENSG00000074416	3	127407909	127542051	-	134143	10056	MGLL	4229.68	3842.53	2915.42	5464.98	1.73687	0.79649	1.15803	0.211672	0.00643967	0.142407
ENSG00000102893	16	47495034	47735434	+	240401	11822	PHKB	5618.16	5333.7	4851.19	6178.08	1.28769	0.36478	1.13998	0.189009	0.00645671	0.142407
ENSG00000169783	15	77905369	78113242	-	207874	4902	LINGO1	1827.3	1914.53	1499.19	2641.38	1.92966	0.948344	1.17196	0.228929	0.00645681	0.142407
ENSG00000213759	4	70065669	70080449	-	14781	2340	UGT2B11	12.4326	16.5301	22.0987	6.78523	0.300576	-1.7342	0.812811	-0.299009	0.0064658	0.142407
ENSG00000089159	12	120648250	120703574	-	55325	7452	PXN	9321.7	9358.81	9785.88	8611.42	0.79886	-0.323985	0.879621	-0.185046	0.00647225	0.142407
ENSG00000185928	16	29827285	29841948	+	14664	2165	PAGR1	774.914	784.222	692.521	944.698	1.4186	0.504466	1.14384	0.193882	0.00647236	0.142407
ENSG00000182325	8	145579091	145583036	-	3946	3375	FBXL6	3722.36	2906.4	2550.33	3529.52	1.49315	0.578355	1.14538	0.19583	0.00649876	0.142824
ENSG00000154380	1	225674537	225840844	-	166308	15032	ENAH	11901.3	13379.1	14704.2	11060.1	0.719906	-0.474119	0.874773	-0.193019	0.00651475	0.142987
ENSG00000182197	8	118806729	119124092	-	317364	8325	EXT1	8211.42	7623.73	6804.22	9057.89	1.39251	0.477683	1.14319	0.193066	0.00652112	0.142987
ENSG00000146039	6	25754927	25781419	+	26493	4633	SLC17A4	6.1339	4.77181	3.59172	6.83697	3.14474	1.65294	1.22634	0.294353	0.00654057	0.14325
ENSG00000117899	15	81239667	81282219	-	42553	6466	MESDC2	5705	5279.26	4819.98	6082.99	1.25871	0.331946	1.13738	0.185709	0.00655765	0.143429
ENSG00000163285	4	46037786	46126098	-	88313	6785	GABRG1	35.5941	46.7195	29.4802	76.8881	3.58367	1.84144	1.2302	0.298898	0.00656372	0.143429
ENSG00000183814	1	226418850	226497570	-	78721	4442	LIN9	1298.65	1435.05	1581.99	1177.91	0.755189	-0.405091	0.876244	-0.190595	0.00662718	0.144488
ENSG00000153303	6	168456425	168482237	-	25813	5788	FRMD1	29.6861	36.8584	29.0446	50.5326	2.54935	1.35013	1.20765	0.272198	0.00663061	0.144488
ENSG00000258484	15	69110560	69239150	+	128591	1588	SPESP1	192.591	164.58	121.67	239.672	2.57716	1.36578	1.20876	0.273528	0.00663481	0.144488
ENSG00000140488	15	72577068	72612470	-	35403	3588	CELF6	7.89466	7.88349	5.7794	11.5657	2.26809	1.18148	1.19275	0.254291	0.00666505	0.144982
ENSG00000180424	20	30028322	30038060	+	9739	467	DEFB123	3.81638	13.4992	4.79744	28.7273	4.69371	2.23073	1.22361	0.291146	0.00668414	0.145098
ENSG00000136193	7	29959719	30029905	-	70187	6046	SCRN1	11016.5	11555.3	13001.9	9023.83	0.682331	-0.551457	0.874235	-0.193907	0.00668809	0.145098
ENSG00000143320	1	156669398	156675608	-	6211	1100	CRABP2	28986.6	24109.6	20738.5	30009.1	1.66494	0.73547	1.1518	0.203886	0.00669312	0.145098
ENSG00000106460	7	12250867	12282993	+	32127	13867	TMEM106B	4470.74	4985.61	5606.94	3898.26	0.694408	-0.526145	0.87466	-0.193205	0.00670134	0.145112
ENSG00000175970	12	121148238	121161443	+	13206	4560	UNC119B	4787.89	5367.03	5967.02	4317.03	0.695225	-0.524447	0.874753	-0.193053	0.00672379	0.145434
ENSG00000175606	8	74884672	74895018	+	10347	2982	TMEM70	2208.49	2191.25	1912.35	2679.32	1.39847	0.483849	1.14246	0.192146	0.00674371	0.145646
ENSG00000041357	15	78832747	78841604	+	8858	3839	PSMA4	13200.9	11276.7	10370.4	12862.7	1.36758	0.45163	1.14189	0.191424	0.00676168	0.145646
ENSG00000144355	2	172949468	172954405	+	4938	3656	DLX1	11.7584	14.0233	17.15	8.55143	0.468697	-1.09327	0.845224	-0.242595	0.00676619	0.145646
ENSG00000082701	3	119540170	119813264	-	273095	8006	GSK3B	6000.03	6205.06	6522.72	5649.15	0.777246	-0.363558	0.87793	-0.187822	0.00677403	0.145646
ENSG00000162073	16	3019246	3023490	+	4245	2972	PAQR4	2063.9	1998.27	1481.76	2902.15	1.58389	0.663473	1.14725	0.198175	0.00677453	0.145646
ENSG00000119283	1	231297858	231357302	+	59445	9326	TRIM67	28.8461	29.4091	24.5535	37.9064	1.81849	0.862743	1.16103	0.215407	0.00678483	0.145646
ENSG00000142319	5	1392909	1445545	-	52637	4529	SLC6A3	53.3737	71.6066	71.98	70.953	2.71848	1.4428	1.21149	0.276785	0.00679316	0.145646
ENSG00000198883	X	152157368	152162671	-	5304	3439	PNMA5	15.805	199.233	307.264	10.1771	0.470662	-1.08724	0.845868	-0.241495	0.0067944	0.145646
ENSG00000069345	16	46989299	47007699	-	18401	5039	DNAJA2	6341.27	5974.68	5644.87	6551.87	1.23056	0.29931	1.13338	0.180635	0.00681027	0.145687
ENSG00000181323	17	7323679	7324951	+	1273	982	SPEM1	2.67963	2.59488	3.35258	1.26891	0.331061	-1.59483	0.820293	-0.285788	0.00681151	0.145687
ENSG00000121057	17	55162453	55198710	+	36258	5399	AKAP1	4980.47	5078.52	4632.72	5858.67	1.30071	0.379301	1.13969	0.188647	0.00682108	0.145704
ENSG00000151414	1	198126093	198291550	+	165458	5485	NEK7	4733.22	5202.85	5885.39	4008.39	0.717495	-0.47896	0.875592	-0.19167	0.00682749	0.145704
ENSG00000140092	14	92335756	92414331	-	78576	4973	FBLN5	4729.93	5283.55	6064.59	3916.74	0.578791	-0.788885	0.866104	-0.207387	0.00684265	0.14573
ENSG00000136111	13	75858808	76056250	-	197443	6651	TBC1D4	2272.45	2473.52	2020.75	3265.86	1.43217	0.518201	1.14258	0.192295	0.00684893	0.14573
ENSG00000131409	19	51020149	51071302	-	51154	3121	LRRC4B	146.577	184.196	142.062	257.93	1.91607	0.938149	1.16731	0.22319	0.00685195	0.14573
ENSG00000130988	X	46937775	46952712	+	14938	2789	RGN	503.5	549.512	431.55	755.945	1.85986	0.895193	1.16331	0.218236	0.00685912	0.14573
ENSG00000021826	2	211342406	211543831	+	201426	10444	CPS1	617.043	812.755	458.384	1432.9	2.32861	1.21947	1.1932	0.25484	0.0068931	0.14629
ENSG00000167941	17	41831099	41836156	-	5058	2300	SOST	37.4009	67.3462	78.0384	48.6348	0.398017	-1.3291	0.832139	-0.265104	0.00692029	0.146477
ENSG00000106537	7	16793160	16824161	+	31002	2224	TSPAN13	2864.41	3265.32	3785.18	2355.57	0.644033	-0.634794	0.873164	-0.195676	0.00692287	0.146477
ENSG00000083312	5	72112139	72212560	+	100422	11977	TNPO1	9122.72	9537.88	10349.5	8117.48	0.758967	-0.397891	0.877111	-0.189168	0.00692487	0.146477
ENSG00000173432	11	18287721	18291524	+	3804	765	SAA1	1748.78	1496.98	855.312	2619.9	2.54708	1.34884	1.20257	0.266115	0.00696261	0.146865
ENSG00000179059	4	188916925	188926204	+	9280	2651	ZFP42	274.681	375.798	539.311	89.6519	0.211477	-2.24143	0.821271	-0.284069	0.00696666	0.146865
ENSG00000134574	11	47236493	47260767	+	24275	1846	DDB2	1831.83	1597.88	1373.12	1991.21	1.33009	0.411528	1.14036	0.189494	0.0069734	0.146865
ENSG00000197353	8	143831568	143833952	-	2385	594	LYPD2	1182.03	739.652	645.397	904.598	3.4191	1.77362	1.22119	0.288289	0.00698007	0.146865
ENSG00000132031	2	20191872	20212455	-	20584	3118	MATN3	408.176	449.95	526.733	315.579	0.536961	-0.89711	0.860226	-0.217213	0.00698152	0.146865
ENSG00000108292	17	36861795	36886056	+	24262	13315	MLLT6	20418.3	21490	24237.1	16682.8	0.656697	-0.606699	0.874233	-0.193911	0.00701352	0.147318
ENSG00000114127	3	142025449	142166904	-	141456	11982	XRN1	4836.03	4676.94	4937.43	4221.09	0.728351	-0.457293	0.87635	-0.190421	0.00702257	0.147318
ENSG00000162819	1	222885895	222908538	+	22644	4932	BROX	4901.47	5090.55	5486.13	4398.27	0.784908	-0.349405	0.879094	-0.18591	0.00702894	0.147318
ENSG00000101868	X	24712036	25015103	+	303068	6336	POLA1	2185.18	2002.66	1695.94	2539.44	1.31738	0.397675	1.13978	0.188759	0.00703381	0.147318
ENSG00000163395	1	201159953	201198080	+	38128	12116	IGFN1	80.5193	498.507	610.746	302.089	0.382585	-1.38615	0.830816	-0.2674	0.00706663	0.147752
ENSG00000167755	19	51461887	51472929	-	11043	1976	KLK6	14737.9	12806.1	10294.6	17201.3	1.97455	0.981526	1.16939	0.225751	0.00706996	0.147752
ENSG00000156232	15	83478380	83503611	+	25232	3874	WHAMM	1331.67	1227.25	1095.26	1458.25	1.27885	0.354848	1.13772	0.186146	0.00709039	0.147925
ENSG00000120149	5	174151536	174157896	+	6361	2270	MSX2	140.347	132.266	156.612	89.6609	0.448245	-1.15764	0.843656	-0.245274	0.00709366	0.147925
ENSG00000103653	15	75074398	75095539	+	21142	4572	CSK	5488.49	5089.38	4619.43	5911.79	1.28724	0.364284	1.13817	0.186722	0.00711868	0.148136
ENSG00000176463	15	92396925	92715665	+	318741	9435	SLCO3A1	5951.84	5733.59	5174.52	6711.98	1.43743	0.523489	1.14162	0.191079	0.00711926	0.148136
ENSG00000083896	4	69176105	69215807	-	39703	7032	YTHDC1	8276.24	8113.26	7725.39	8792.04	1.2234	0.290892	1.13166	0.178442	0.00712921	0.148182
ENSG00000007202	17	26941458	26972472	-	31015	9235	KIAA0100	13145.1	13792.4	14476.9	12594.4	0.749052	-0.416862	0.877212	-0.189002	0.00714635	0.148378
ENSG00000133256	4	619373	664571	+	45199	5086	PDE6B	1523.7	1391.76	1201.46	1724.78	1.52855	0.612167	1.14334	0.193253	0.00716556	0.148616
ENSG00000155367	1	113252616	113258099	-	5484	2874	PPM1J	657.347	615.232	526.953	769.721	1.597	0.675366	1.14567	0.19619	0.00718452	0.148757
ENSG00000113205	5	140480234	140483406	+	3173	3173	PCDHB3	305.805	419.908	518.113	248.05	0.416839	-1.26244	0.838269	-0.254514	0.00719032	0.148757
ENSG00000131127	4	331603	378653	+	47051	5744	ZNF141	1350.11	1240.32	1062.93	1550.75	1.40226	0.48775	1.14087	0.19013	0.0072022	0.148757
ENSG00000125999	20	31861286	31897684	+	36399	3101	BPIFB1	58.9101	98.1431	143.964	17.9572	0.342678	-1.54507	0.826185	-0.275463	0.00720343	0.148757
ENSG00000108960	17	53469974	53499353	-	29380	3177	MMD	2547.4	2419.8	1943.01	3254.19	1.57811	0.658198	1.14478	0.195065	0.00721301	0.148795
ENSG00000197506	9	86890372	86955672	-	65301	5137	SLC28A3	1369.12	1248.29	853.758	1938.72	1.91538	0.937628	1.16386	0.218919	0.00725087	0.149415
ENSG00000185043	15	90773207	90777279	-	4073	1247	CIB1	7728.74	6202.43	5690.19	7098.85	1.41631	0.502134	1.14083	0.190083	0.00725894	0.14942
ENSG00000239605	2	47272677	47382517	-	109841	3273	C2orf61	37.2779	34.2595	19.6336	59.8548	3.02888	1.59878	1.21006	0.275075	0.00736173	0.151374
ENSG00000115850	2	136545410	136594750	-	49341	6586	LCT	13.4461	13.4458	8.88408	21.4287	2.14566	1.10142	1.17715	0.235299	0.00738884	0.151768
ENSG00000143228	1	163236366	163325554	+	89189	3362	NUF2	2136.69	2241.48	2489.23	1807.92	0.717973	-0.477999	0.877207	-0.189011	0.00743053	0.152461
ENSG00000151952	12	129556270	130388211	-	831942	7075	TMEM132D	3.4744	5.48921	6.27112	4.12086	3.39055	1.76152	1.21281	0.278355	0.00745143	0.152636
ENSG00000197841	19	35225060	35233777	+	8718	3760	ZNF181	1485.93	1648.05	1834.48	1321.81	0.779753	-0.358911	0.879471	-0.185292	0.00745496	0.152636
ENSG00000115514	2	99935445	99957165	-	21721	2816	TXNDC9	2409.02	2565.94	2865.19	2042.25	0.782967	-0.352977	0.87977	-0.184802	0.00747803	0.152944
ENSG00000268996	9	139980807	139981121	-	315	315	AL807752.1	32.094	26.8726	24.5166	30.9956	1.78712	0.837637	1.15392	0.206541	0.00748921	0.15301
ENSG00000177340	12	31477250	31478879	+	1630	1630	AC024940.1	35.8429	38.0494	34.2693	44.6646	1.6295	0.704428	1.14524	0.195644	0.00754016	0.153887
ENSG00000122783	7	134777115	134855547	-	78433	5195	C7orf49	3820.14	3693.13	3210.24	4538.18	1.27799	0.353882	1.1365	0.184597	0.00756734	0.154277
ENSG00000179950	8	144898514	144912029	-	13516	5424	PUF60	30730	25700.4	24588.4	27646.5	1.42902	0.515031	1.13981	0.18879	0.00758473	0.154332
ENSG00000105185	19	33071974	33078358	+	6385	2253	PDCD5	10976	11799	14295.8	7429.55	0.629798	-0.667038	0.874633	-0.19325	0.00758615	0.154332
ENSG00000119139	9	71736209	71870124	+	133916	7277	TJP2	7802.77	7418.84	6547.25	8944.14	1.34551	0.428149	1.13879	0.187496	0.00762239	0.154744
ENSG00000039560	5	34656342	34832732	+	176391	7702	RAI14	7620.43	8447.97	9496.93	6612.28	0.666413	-0.585511	0.876651	-0.189925	0.00762253	0.154744
ENSG00000166289	19	30155963	30166364	+	10402	2681	PLEKHF1	2009.79	2131.3	2614.8	1285.16	0.615741	-0.699606	0.873724	-0.194751	0.00763412	0.154815
ENSG00000130475	19	17858527	17899377	+	40851	5700	FCHO1	1787.71	1678.29	1529.67	1938.37	1.56658	0.647619	1.14231	0.191956	0.00765025	0.154978
ENSG00000132950	13	20397622	20437776	-	40155	3713	ZMYM5	1094.85	1084.51	1187.26	904.699	0.763635	-0.389044	0.878917	-0.186201	0.00766812	0.155176
ENSG00000204983	7	142457319	142460923	+	3605	1872	PRSS1	616.354	649.552	502.49	906.911	1.9805	0.985863	1.16448	0.219683	0.00768021	0.155257
ENSG00000106066	7	29034847	29235067	-	200221	3340	CPVL	4097.66	4933.21	5869.93	3293.95	0.607935	-0.718012	0.87328	-0.195484	0.00769715	0.155435
ENSG00000205678	4	65140975	65275186	-	134212	6023	TECRL	9.35033	16.344	21.0652	8.08203	0.146601	-2.77004	0.845073	-0.242851	0.00770565	0.155443
ENSG00000095917	16	1306060	1308532	+	2473	1065	TPSD1	49.4725	27.0495	12.0063	53.3751	3.63379	1.86148	1.20934	0.274221	0.00772301	0.155512
ENSG00000174093	17	36337717	36421858	-	84142	7317	RP11-1407O15.2	1219.8	1425.09	1630.42	1065.74	0.643971	-0.634932	0.875995	-0.191005	0.00772527	0.155512
ENSG00000114030	3	122140796	122233792	-	92997	8451	KPNA1	5206.83	5176.4	5133.39	5251.66	0.808879	-0.306004	0.883157	-0.179259	0.00774341	0.155713
ENSG00000196409	9	40760700	40836415	-	75716	4424	ZNF658	326.44	318.092	275.639	392.384	1.34772	0.430524	1.13838	0.186979	0.00777536	0.156192
ENSG00000270999	2	90458201	90458671	+	471	347	CH17-132F21.1	5.67216	6.81503	3.43204	12.7353	2.9871	1.57875	1.20289	0.266508	0.00779191	0.15636
ENSG00000183778	21	40928369	41045064	+	116696	14191	B3GALT5	304.996	383.713	263.264	594.499	2.45719	1.29701	1.18777	0.248259	0.00782068	0.156774
ENSG00000148120	9	97488983	97849441	+	360459	11443	C9orf3	5384.86	4494.49	4072.12	5233.63	1.4161	0.501923	1.13885	0.187582	0.00782928	0.156782
ENSG00000206557	3	32859510	32939318	+	79809	8685	TRIM71	482.123	675.685	883.739	311.59	0.381171	-1.39149	0.838029	-0.254928	0.00785658	0.156915
ENSG00000204616	6	30070674	30080883	-	10210	3535	TRIM31	110.68	96.0206	71.2554	139.36	2.16123	1.11186	1.17341	0.230712	0.00785723	0.156915
ENSG00000176108	17	78965398	78983317	+	17920	2118	CHMP6	1546.28	1414.73	1295.59	1623.24	1.3279	0.409148	1.13777	0.186209	0.00786051	0.156915
ENSG00000169375	15	75661720	75748183	-	86464	12453	SIN3A	7265.88	6986.53	6140.31	8467.41	1.29368	0.371475	1.13658	0.184704	0.00788547	0.157201
ENSG00000167173	15	75487984	75504510	+	16527	5812	C15orf39	5495.62	5383.21	4901.98	6225.37	1.36644	0.450426	1.13827	0.186842	0.00789123	0.157201
ENSG00000152061	1	174128548	174964445	+	835898	13701	RABGAP1L	3113.57	3153.56	3342.42	2823.05	0.769142	-0.378678	0.879649	-0.185	0.00790259	0.157264
ENSG00000119698	14	94612465	94746072	+	133608	4974	PPP4R4	96.8377	97.7443	71.3273	143.974	1.97075	0.978748	1.16179	0.216354	0.00794165	0.157593
ENSG00000106263	7	2393721	2420380	+	26660	8998	EIF3B	17802.9	18251	20448.4	14405.6	0.755367	-0.404751	0.879158	-0.185806	0.00794363	0.157593
ENSG00000137942	1	93913688	94020218	+	106531	5798	FNBP1L	8661.73	9215.85	10149.5	7581.91	0.756533	-0.402524	0.879199	-0.185738	0.00794505	0.157593
ENSG00000106244	7	98989671	99006452	-	16782	2854	PDAP1	13098.6	13036	12159.9	14569.1	1.2636	0.337538	1.13461	0.182197	0.00795204	0.157593
ENSG00000136696	2	113779668	113810444	-	30777	1869	IL36B	1.61284	1.38444	1.17193	1.75633	4.49039	2.16684	1.20192	0.265336	0.00798002	0.157985
ENSG00000230185	9	115196096	115249484	-	53389	1718	C9orf147	51.548	50.0586	43.3654	61.7717	1.46409	0.550008	1.13871	0.187396	0.00799738	0.158114
ENSG00000165633	10	50222290	50323554	-	101265	8633	VSTM4	1249.91	1452.16	1106.06	2057.82	1.81039	0.856302	1.1518	0.203894	0.00802581	0.158114
ENSG00000117245	1	20990507	21044510	-	54004	4470	KIF17	184.404	215.606	251.788	152.286	0.626128	-0.67547	0.875945	-0.191087	0.00802712	0.158114
ENSG00000197170	17	65334032	65362743	-	28712	5364	PSMD12	4987.92	4798.32	4390.93	5511.26	1.24998	0.321908	1.13323	0.180439	0.00804352	0.158114
ENSG00000071127	4	10075963	10118573	-	42611	7827	WDR1	24305.5	21077.3	19190.6	24379	1.28681	0.363794	1.13587	0.183797	0.00804725	0.158114
ENSG00000169410	15	75759462	75871630	-	112169	4762	PTPN9	3892.77	3794.24	3407.32	4471.34	1.30878	0.388222	1.13676	0.184924	0.0080501	0.158114
ENSG00000076067	12	56915713	56984745	+	69033	3570	RBMS2	2262.17	2414.21	2585.77	2113.99	0.74765	-0.419565	0.879169	-0.185788	0.00805145	0.158114
ENSG00000158711	1	205577071	205601090	-	24020	10973	ELK4	4234.15	4191.96	4336.8	3938.5	0.785771	-0.34782	0.881027	-0.182742	0.00805255	0.158114
ENSG00000174111	17	36508111	36556019	+	47909	2794	SOCS7	382.405	465.541	520.457	369.437	0.573681	-0.801679	0.87117	-0.198974	0.00806903	0.158265
ENSG00000156564	6	40359325	40555204	-	195880	3270	LRFN2	5.07532	6.49595	4.82066	9.42772	2.48199	1.31149	1.18579	0.245847	0.00807679	0.158265
ENSG00000163214	2	39024871	39103075	-	78205	7984	DHX57	3137.05	3444.78	3647.65	3089.75	0.817119	-0.291382	0.884974	-0.176294	0.00809078	0.158272
ENSG00000140525	15	89787180	89860492	+	73313	7769	FANCI	5060.54	4647.96	3830.31	6078.86	1.38851	0.473542	1.13783	0.18628	0.00809367	0.158272
ENSG00000185442	15	93160673	93353114	-	192442	4657	FAM174B	3014.4	2810.08	2407.98	3513.75	1.55924	0.640843	1.14003	0.189071	0.00812437	0.158683
ENSG00000095932	19	3474405	3480540	-	6136	1077	C19orf77	220.763	312.523	272.613	382.365	2.29105	1.19601	1.17718	0.235339	0.0081381	0.158683
ENSG00000196597	9	99578754	99637905	-	59152	4619	ZNF782	558.232	522.995	444.308	660.697	1.35444	0.437699	1.13742	0.185771	0.00813948	0.158683
ENSG00000008516	16	3096682	3110727	+	14046	4126	MMP25	149.242	143.002	114.179	193.443	1.65936	0.73063	1.14332	0.193229	0.00817767	0.159265
ENSG00000116731	1	14026693	14151574	+	124882	10923	PRDM2	5388.98	5747.94	6239.98	4886.87	0.761225	-0.393604	0.879865	-0.184646	0.0081952	0.159444
ENSG00000115361	2	211052663	211090215	-	37553	4383	ACADL	77.7923	87.0294	56.9155	139.729	2.36295	1.24059	1.1796	0.238297	0.00821274	0.159624
ENSG00000006059	17	39502344	39507064	-	4721	1287	KRT33A	2.43439	1.3503	0.540469	2.76751	4.94937	2.30724	1.19431	0.256172	0.00822664	0.159732
ENSG00000170477	12	53200333	53208335	-	8003	3312	KRT4	1347.76	1588.83	1404.98	1910.57	2.90402	1.53805	1.19514	0.257174	0.00825631	0.160146
ENSG00000140521	15	89859534	89878092	-	18559	5529	POLG	4805.22	4423.7	3889.14	5359.19	1.26553	0.339737	1.13403	0.181463	0.00829109	0.160656
ENSG00000131724	X	117861535	117928502	+	66968	5387	IL13RA1	12832.1	10783.5	9279.7	13415.3	1.35502	0.438317	1.13698	0.18521	0.0082994	0.160656
ENSG00000184825	6	27114861	27115317	+	457	457	HIST1H2AH	9.67162	7.72058	5.08258	12.3371	2.15978	1.11089	1.16917	0.225486	0.00831309	0.160759
ENSG00000110660	11	107661717	107799019	-	137303	3717	SLC35F2	4551.05	4037.52	3527.39	4930.26	1.43697	0.523026	1.13725	0.18555	0.00835447	0.161396
ENSG00000123977	2	228735770	228789060	+	53291	2933	DAW1	147.632	186.037	231.761	106.02	0.375105	-1.41463	0.841517	-0.248935	0.00836999	0.161495
ENSG00000122687	7	2273866	2281840	-	7975	2842	FTSJ2	2704.79	2770.57	2994.62	2378.49	0.785994	-0.347409	0.881594	-0.181814	0.00837643	0.161495
ENSG00000145216	4	54243810	55161439	+	917630	7169	FIP1L1	4010.44	3859.48	3563.9	4376.75	1.23453	0.303965	1.13089	0.177452	0.00838892	0.161537
ENSG00000272268	2	6111712	6114374	+	2663	2663	DKFZP761K2322	12.9976	10.2215	6.51007	16.7164	3.35088	1.74454	1.19845	0.261174	0.00839547	0.161537
ENSG00000182378	X	192989	220023	+	27035	6191	PLCXD1	2543.04	2358.21	1922.61	3120.53	1.53515	0.618377	1.13821	0.186766	0.00843262	0.161957
ENSG00000170786	8	57212569	57233335	-	20767	3279	SDR16C5	119.777	118.203	155.745	52.5051	0.393676	-1.34492	0.844701	-0.243487	0.00843418	0.161957
ENSG00000111704	12	7940390	7948655	+	8266	2311	NANOG	8.26008	8.704	5.54716	14.2285	2.34806	1.23147	1.17649	0.234492	0.00845998	0.162289
ENSG00000165120	7	129847700	129856683	+	8984	1159	SSMEM1	1.99342	2.24826	1.8247	2.98948	2.30094	1.20222	1.17437	0.231891	0.00847241	0.162365
ENSG00000136830	9	130267618	130341268	-	73651	4629	FAM129B	18989.9	16731.8	15739.5	18468.5	1.3844	0.469258	1.13657	0.184688	0.00850735	0.162831
ENSG00000055208	6	149539777	149732749	+	192973	5758	TAB2	8286.83	8607.78	9158.46	7644.09	0.79699	-0.327367	0.882825	-0.1798	0.00851371	0.162831
ENSG00000157335	16	70207225	70221264	+	14040	4894	CLEC18C	69.5019	93.5753	123.28	41.5928	0.410087	-1.286	0.848219	-0.237491	0.00856756	0.163192
ENSG00000119326	9	111704851	111775809	-	70959	3129	CTNNAL1	3703.06	3531.89	2972.39	4511	1.398	0.483367	1.13643	0.184512	0.00856873	0.163192
ENSG00000152056	2	224616403	224702744	-	86342	4284	AP1S3	409.942	399.84	318.225	542.667	1.57518	0.655519	1.13862	0.187284	0.00856996	0.163192
ENSG00000026652	6	161551011	161695093	-	144083	9419	AGPAT4	1366.03	1566.07	1763.86	1219.93	0.689504	-0.536369	0.879809	-0.184737	0.0085731	0.163192
ENSG00000164818	7	766338	829190	+	62853	7238	HEATR2	3677.6	3927.71	4286.86	3299.19	0.772747	-0.371931	0.881076	-0.182661	0.00857513	0.163192
ENSG00000071967	2	172378757	172414643	+	35887	5176	CYBRD1	11140.8	12106.5	13661.8	9384.72	0.659817	-0.599862	0.87939	-0.185426	0.00861762	0.163541
ENSG00000149260	11	76777979	76837201	+	59223	6166	CAPN5	3794.59	3133.17	2789.49	3734.6	1.65223	0.724416	1.14094	0.190218	0.00861865	0.163541
ENSG00000174469	7	145813453	148118090	+	2304638	10308	CNTNAP2	430.768	566.465	242.866	1132.76	2.91976	1.54585	1.19091	0.252069	0.00861912	0.163541
ENSG00000167858	17	6692452	6735080	-	42629	3847	TEKT1	326.637	453.136	575.791	238.489	0.341343	-1.55071	0.840081	-0.251399	0.00867884	0.164512
ENSG00000197472	1	247108849	247171395	-	62547	3756	ZNF695	299.43	321.665	365.898	244.258	0.649283	-0.623081	0.87932	-0.18554	0.00871193	0.164976
ENSG00000204566	10	23492745	23528745	-	36001	664	C10orf115	8.77145	6.68013	5.49243	8.75859	2.7987	1.48476	1.18718	0.247537	0.00874544	0.165447
ENSG00000144119	2	119913819	119916465	-	2647	2043	C1QL2	15.4987	15.2554	8.98658	26.2259	3.03973	1.60394	1.19104	0.252216	0.00875513	0.165467
ENSG00000234511	5	169659451	169679579	+	20129	3191	C5orf58	32.4812	40.2746	47.4503	27.717	0.442916	-1.1749	0.854996	-0.22601	0.00879069	0.165831
ENSG00000139540	12	56623833	56631630	+	7798	2903	SLC39A5	46.4336	127.997	75.4376	219.977	0.520966	-0.940739	0.867395	-0.205239	0.00879419	0.165831
ENSG00000141052	17	12569207	12672266	+	103060	8875	MYOCD	183.055	237.366	150.737	388.966	2.64937	1.40565	1.18309	0.242561	0.00880034	0.165831
ENSG00000170412	17	72420990	72447792	+	26803	8005	GPRC5C	5869.38	5327.53	4610.61	6582.12	1.558	0.639693	1.1372	0.18548	0.0088228	0.166091
ENSG00000163072	2	169643049	169722024	+	78976	5248	NOSTRIN	487.729	477.64	397.198	618.412	1.5599	0.641453	1.1371	0.185361	0.00885828	0.166595
ENSG00000166558	16	84043272	84076241	-	32970	1819	SLC38A8	30.881	39.0506	53.9322	13.0079	0.325932	-1.61736	0.840372	-0.250901	0.00887447	0.166729
ENSG00000153093	2	111490150	111875799	+	385650	5747	ACOXL	151.918	170.055	203.739	111.108	0.583677	-0.776758	0.875543	-0.19175	0.00888955	0.166729
ENSG00000186049	12	53001354	53012343	-	10990	2652	KRT73	2.02691	1.75838	0.870472	3.31223	5.01136	2.3252	1.18451	0.244295	0.00889472	0.166729
ENSG00000120937	1	11917521	11918988	-	1468	694	NPPB	6.63209	8.18683	10.6834	3.81779	0.312751	-1.67692	0.839727	-0.252008	0.00890442	0.166729
ENSG00000196090	20	40701392	41818610	-	1117219	12933	PTPRT	460.908	512.469	667.036	241.976	0.286501	-1.80339	0.838799	-0.253604	0.0089171	0.166729
ENSG00000188931	1	161334521	161337664	-	3144	774	C1orf192	1068.9	1254.67	1481.19	858.247	0.474654	-1.07505	0.860891	-0.216097	0.00891763	0.166729
ENSG00000114354	3	100428205	100467810	+	39606	4923	TFG	11546.7	11912.1	12878.9	10220.2	0.835036	-0.260089	0.889602	-0.168768	0.00893947	0.166909
ENSG00000198000	9	95059640	95087918	-	28279	8056	NOL8	4298.36	4019.76	3656.46	4655.53	1.2365	0.306258	1.13012	0.17647	0.00895503	0.166909
ENSG00000185915	X	21673609	21676448	-	2840	2840	KLHL34	11.5737	15.5648	8.66167	27.6452	3.03588	1.60212	1.18849	0.249126	0.00896621	0.166909
ENSG00000108306	17	37415384	37558776	-	143393	3261	FBXL20	993.207	1628.99	2058.61	877.139	0.679243	-0.558	0.88072	-0.183244	0.00897333	0.166909
ENSG00000168772	4	105389469	105416058	-	26590	5819	CXXC4	194.571	250.222	304.045	156.031	0.471742	-1.08393	0.860771	-0.216298	0.00897839	0.166909
ENSG00000152422	5	82373317	82649606	+	276290	2676	XRCC4	801.883	872.922	1008.2	636.184	0.728241	-0.457513	0.88089	-0.182966	0.00897953	0.166909
ENSG00000143171	1	165370159	165414433	-	44275	2532	RXRG	151.693	170.192	116.148	264.767	2.61705	1.38794	1.18002	0.238814	0.00901245	0.167359
ENSG00000132383	17	1732996	1803376	+	70381	5492	RPA1	8776.11	9469.65	10089.3	8385.26	0.758541	-0.398701	0.881353	-0.182208	0.00902775	0.167481
ENSG00000185619	4	699537	764428	+	64892	7425	PCGF3	7499.82	6839.14	6099.74	8133.11	1.42715	0.513141	1.13498	0.182671	0.00906884	0.168081
ENSG00000215375	4	667369	675822	+	8454	4305	MYL5	1407.03	1074.93	933.073	1323.17	1.53019	0.613714	1.1357	0.183587	0.00908286	0.168178
ENSG00000163125	1	150335567	150449042	+	113476	8738	RPRD2	7517.05	7827.41	8286.94	7023.24	0.796642	-0.327997	0.883673	-0.178415	0.0091035	0.168281
ENSG00000253633	8	103540968	103550896	+	9929	1231	KB-1980E6.3	11.0529	11.8506	9.26346	16.3781	1.93834	0.954824	1.15186	0.203967	0.00910601	0.168281
ENSG00000102547	13	49882786	50018262	-	135477	5082	CAB39L	974.807	1058.58	981.64	1193.23	1.50479	0.589559	1.13517	0.182903	0.00913959	0.168739
ENSG00000080031	19	55692616	55720874	-	28259	4344	PTPRH	251.321	212.27	158.275	306.761	2.16006	1.11107	1.16221	0.216876	0.00916166	0.168909
ENSG00000156795	8	124428965	124479470	+	50506	2132	WDYHV1	1681.07	1399.79	1269.41	1627.96	1.35072	0.433732	1.13465	0.182249	0.00916641	0.168909
ENSG00000146678	7	45927956	45933267	+	5312	1653	IGFBP1	38.8764	52.2298	42.6402	69.0116	2.56734	1.36028	1.177	0.235113	0.00917973	0.168992
ENSG00000110851	12	108126643	108155049	-	28407	4777	PRDM4	3449.78	3669.05	3847.8	3356.22	0.819131	-0.287835	0.886759	-0.173385	0.00921212	0.169372
ENSG00000174243	12	49223547	49246625	-	23079	5419	DDX23	10579.9	10241	9611.29	11343	1.19872	0.261496	1.12396	0.168588	0.00921804	0.169372
ENSG00000085733	11	70244510	70282690	+	38181	6949	CTTN	23770.1	22140.7	20660.2	24731.7	1.27564	0.351217	1.13266	0.179716	0.00926344	0.169947
ENSG00000224940	7	127990379	128001739	-	11361	3683	PRRT4	31.5633	29.5196	22.1009	42.5023	1.81376	0.85898	1.1448	0.19509	0.00926711	0.169947
ENSG00000196604	2	130831108	130886795	-	55688	4368	POTEF	102.442	81.6456	90.8368	65.5609	0.455882	-1.13327	0.860036	-0.217532	0.009285	0.170051
ENSG00000180155	8	143845752	143859640	-	13889	6037	LYNX1	2326.34	1823.62	1592.78	2227.59	2.03966	1.02833	1.15566	0.208711	0.00929051	0.170051
ENSG00000143816	1	228106357	228135599	-	29243	3971	WNT9A	811.985	904.507	1113.67	538.464	0.585268	-0.77283	0.877199	-0.189025	0.00930544	0.170162
ENSG00000255103	1	39876151	39882154	+	6004	6004	KIAA0754	1071.69	1181.59	1348.49	889.51	0.508605	-0.975382	0.868152	-0.20398	0.00932383	0.170177
ENSG00000083828	19	58281023	58331307	+	50285	3261	ZNF586	866.275	796.727	649.491	1054.39	1.47368	0.559422	1.13431	0.181817	0.00932543	0.170177
ENSG00000140543	15	89054790	89089906	-	35117	2658	DET1	709.93	715.549	638.672	850.083	1.31647	0.396677	1.13386	0.181244	0.00933964	0.170177
ENSG00000143140	1	147228332	147245484	-	17153	3256	GJA5	1654.41	1056.81	743.37	1605.33	1.81017	0.856122	1.1442	0.19434	0.00934814	0.170177
ENSG00000144191	2	98962618	99015064	+	52447	4378	CNGA3	5.69456	6.40108	4.87727	9.06775	2.26521	1.17965	1.16521	0.220584	0.00935067	0.170177
ENSG00000175664	13	31506840	31549639	+	42800	1660	TEX26	6.37619	8.47632	12.0831	2.16449	0.30989	-1.69017	0.843433	-0.245654	0.00937182	0.1704
ENSG00000165462	11	71950121	71956708	-	6588	1784	PHOX2A	765.709	736.118	462.528	1214.9	2.7654	1.46749	1.17966	0.238371	0.00938415	0.170462
ENSG00000174231	17	1553923	1588176	-	34254	11355	PRPF8	22268.7	23405.1	23923	22498.8	0.765883	-0.384805	0.882231	-0.180772	0.00940283	0.170607
ENSG00000145782	5	115163893	115177555	-	13663	8892	ATG12	3321.43	3329.34	3606.31	2844.65	0.79699	-0.327366	0.884152	-0.177634	0.00941145	0.170607
ENSG00000164093	4	111538579	111563279	-	24701	5629	PITX2	112.066	103.12	55.169	187.033	2.56859	1.36097	1.17469	0.232285	0.00942498	0.170607
ENSG00000172175	18	56338618	56417371	+	78754	6512	MALT1	3018.02	3159.91	3383.27	2769.03	0.699041	-0.516551	0.881892	-0.181327	0.00942771	0.170607
ENSG00000051523	16	88709691	88717560	-	7870	3357	CYBA	18982.5	13209	12076.3	15191.3	1.48767	0.573058	1.13399	0.18141	0.00945115	0.170841
ENSG00000179886	8	144680074	144682485	+	2412	2412	TIGD5	1705.38	1315.46	1228.34	1467.93	1.37953	0.464172	1.1339	0.181294	0.00947378	0.170841
ENSG00000137731	11	117671559	117699413	-	27855	5595	FXYD2	66.1196	61.6041	49.8647	82.1481	1.67293	0.742373	1.13789	0.18636	0.00947938	0.170841
ENSG00000187140	1	63788730	63790797	+	2068	2068	FOXD3	25.8803	22.4383	29.2775	10.4697	0.25217	-1.98753	0.844111	-0.244496	0.00948254	0.170841
ENSG00000118579	4	17616254	17635728	+	19475	10982	MED28	7257.19	7234.96	6549.05	8435.32	1.26411	0.338119	1.13156	0.178309	0.00948589	0.170841
ENSG00000188050	7	122337766	122339210	-	1445	1445	RNF133	7.25415	6.58913	3.69517	11.6536	2.3703	1.24507	1.16796	0.223988	0.00949413	0.170841
ENSG00000143368	1	149895209	149900236	-	5028	2245	SF3B4	7209.64	7477.68	7908.07	6724.49	0.812972	-0.298723	0.886176	-0.174334	0.00950933	0.170945
ENSG00000127191	9	139776364	139821059	+	44696	3819	TRAF2	2697.24	2377.84	2149.72	2777.04	1.36393	0.447771	1.13379	0.181147	0.00952294	0.170945
ENSG00000106258	7	99245817	99277621	-	31805	6731	CYP3A5	770.112	459.019	320.719	701.044	2.4746	1.3072	1.17108	0.227836	0.00952669	0.170945
ENSG00000113231	5	76506274	76725632	+	219359	6944	PDE8B	288.29	345.719	422.557	211.251	0.636588	-0.651567	0.881216	-0.182432	0.00953963	0.170977
ENSG00000180767	3	126243126	126262134	+	19009	1789	CHST13	64.2713	69.1395	84.6617	41.9758	0.585957	-0.771134	0.878095	-0.187551	0.00954632	0.170977
ENSG00000198339	6	27107076	27108418	+	1343	1343	HIST1H4I	74.1652	68.0929	45.2678	108.037	1.80185	0.849476	1.14275	0.192514	0.00955632	0.170997
ENSG00000197863	19	37308330	37341689	-	33360	3851	ZNF790	633.265	705.275	804.195	532.164	0.737468	-0.439349	0.882128	-0.18094	0.0095855	0.171359
ENSG00000013297	3	170136653	170578169	+	441517	6032	CLDN11	1262.51	1393.65	1085.12	1933.56	1.72983	0.79063	1.13947	0.188368	0.0096038	0.171526
ENSG00000133193	17	71203492	71232892	-	29401	3162	FAM104A	2165.93	2120.2	1804.99	2671.83	1.26921	0.343931	1.1316	0.178365	0.00962626	0.171634
ENSG00000196247	7	64126511	64171404	+	44894	6556	ZNF107	1653.48	1704.74	1849.66	1451.12	0.701113	-0.512281	0.882332	-0.180607	0.00962776	0.171634
ENSG00000139644	12	50101508	50158717	+	57210	6187	TMBIM6	70833.1	68094.3	62615.4	77682.2	1.23928	0.309497	1.12925	0.175359	0.00964226	0.171707
ENSG00000122711	9	33218363	33248565	+	30203	654	SPINK4	1.8609	2.17084	1.86477	2.70645	2.57855	1.36656	1.17288	0.230061	0.00964977	0.171707
ENSG00000112282	6	131895106	131949369	-	54264	7448	MED23	3670.68	3846.64	4125.54	3358.56	0.742932	-0.428697	0.882297	-0.180663	0.0096644	0.171808
ENSG00000213533	3	52870235	52931612	-	61378	5730	TMEM110	288.482	287.925	321.515	229.141	0.759534	-0.396813	0.882619	-0.180138	0.00972792	0.172254
ENSG00000179673	17	45055523	45056614	-	1092	1092	RPRML	27.5062	23.1791	11.9714	42.7926	2.70112	1.43356	1.17498	0.232637	0.0097309	0.172254
ENSG00000185070	14	85996488	86095034	+	98547	9163	FLRT2	1514.47	1747.46	1296.65	2536.38	1.6531	0.725174	1.13619	0.184206	0.00973168	0.172254
ENSG00000171403	17	39722096	39728310	-	6215	2287	KRT9	16.5156	14.762	11.3332	20.7626	2.33028	1.22051	1.16459	0.219828	0.00973376	0.172254
ENSG00000269955	7	139026106	139107345	+	81240	1661	LUC7L2	2.72748	2.79062	2.19765	3.82831	1.84719	0.885329	1.14381	0.193851	0.00974717	0.172254
ENSG00000261594	11	74951950	74954742	+	2793	2793	TPBGL	480.334	438.799	271.215	732.07	2.11596	1.08131	1.15601	0.209157	0.00974948	0.172254
ENSG00000142494	17	19398698	19482347	+	83650	5719	SLC47A1	358.304	445.427	555.211	253.304	0.551135	-0.859521	0.875406	-0.191976	0.00975245	0.172254
ENSG00000106086	7	30067020	30170096	+	103077	10192	PLEKHA8	1476.38	1616.66	1724.99	1427.07	0.751807	-0.411565	0.88255	-0.18025	0.00976182	0.172261
ENSG00000160318	19	51870352	51872257	-	1906	1156	CLDND2	100.684	77.3461	65.5579	97.9756	1.77879	0.830896	1.1405	0.189667	0.00981354	0.173014
ENSG00000203871	6	88106840	88109467	+	2628	1568	C6orf164	73.5513	73.722	54.2795	107.746	1.97614	0.982688	1.14917	0.200591	0.00984399	0.17318
ENSG00000085365	5	77656339	77776562	+	120224	6842	SCAMP1	3877.73	4124.27	4704.11	3109.54	0.733162	-0.447795	0.882635	-0.180111	0.00985025	0.17318
ENSG00000137727	11	110447766	110583912	-	136147	7125	ARHGAP20	621.143	658.23	396.99	1115.4	1.83013	0.871945	1.14251	0.192202	0.0098543	0.17318
ENSG00000204688	6	29424958	29432105	+	7148	3709	OR2H1	1.88527	1.63041	1.0485	2.64874	5.1711	2.37047	1.17165	0.228536	0.00985909	0.17318
ENSG00000146555	7	3341080	4308632	+	967553	12045	SDK1	1582.7	1956.5	2345.87	1275.08	0.54513	-0.875327	0.87525	-0.192234	0.0098867	0.173364
ENSG00000174498	15	65619465	65670378	-	50914	5552	IGDCC3	95.5734	205.401	170.537	266.411	0.393725	-1.34474	0.854865	-0.226231	0.00988762	0.173364
ENSG00000139173	12	44229770	44783545	+	553776	3440	TMEM117	617.579	692.972	756.641	581.55	0.729406	-0.455207	0.882793	-0.179852	0.00992652	0.173886
ENSG00000154342	1	228194752	228248961	+	54210	2932	WNT3A	43.4309	55.8872	64.607	40.6276	0.520772	-0.941276	0.872557	-0.196679	0.00994455	0.173942
ENSG00000163734	4	74902306	74904524	-	2219	2219	CXCL3	237.207	265.229	209.89	362.072	1.90237	0.927795	1.14524	0.195644	0.00994786	0.173942
ENSG00000268265	21	34947431	34947645	-	215	36	AP000304.1	5.40181	5.90257	5.47021	6.6592	2.05814	1.04134	1.15207	0.204233	0.00996762	0.174129
ENSG00000255974	19	41349443	41356352	-	6910	2226	CYP2A6	12.0778	13.2934	10.6423	17.9328	2.2356	1.16066	1.15908	0.212981	0.0100046	0.174488
ENSG00000135093	12	109460894	109525831	+	64938	5135	USP30	1515.89	1638.8	1748.61	1446.63	0.807067	-0.30924	0.886035	-0.174564	0.0100081	0.174488
ENSG00000244094	1	153084590	153085991	-	1402	681	SPRR2F	102.089	113.962	60.8005	206.995	3.98462	1.99444	1.17844	0.236877	0.0100323	0.174488
ENSG00000141580	17	80572438	80606429	-	33992	3542	WDR45B	16245.1	14625.6	12626.5	18124	1.33241	0.414034	1.13248	0.179482	0.0100361	0.174488
ENSG00000118200	1	200708686	200829832	+	121147	7777	CAMSAP2	5116.09	5270.11	5680.02	4552.77	0.782615	-0.353625	0.88398	-0.177915	0.0100389	0.174488
ENSG00000075429	17	64831235	64881603	+	50369	1632	CACNG5	4.8465	18.9133	22.57	12.5143	3.57049	1.83612	1.1793	0.237933	0.0100483	0.174488
ENSG00000140043	14	74318547	74353530	+	34984	8072	PTGR2	1622.82	1575.82	1446.3	1802.49	1.4412	0.52727	1.13213	0.179041	0.0100519	0.174488
ENSG00000142973	1	47223510	47285085	+	61576	3459	CYP4B1	5380.83	3740.2	3031.21	4980.93	2.08482	1.05992	1.15247	0.204727	0.0100865	0.17493
ENSG00000181074	11	5775923	5776959	+	1037	1037	OR52N4	10.7727	11.6375	7.47833	18.916	2.2466	1.16774	1.1586	0.212381	0.0101295	0.175517
ENSG00000134201	1	110254864	110318050	+	63187	6026	GSTM5	214.767	253.998	176.24	390.075	1.9992	0.999421	1.14835	0.199567	0.0101581	0.175854
ENSG00000183346	10	63422719	63526524	+	103806	1685	C10orf107	85.4956	100.873	125.224	58.2588	0.496561	-1.00996	0.870397	-0.200254	0.0101733	0.175958
ENSG00000152430	2	198591603	198651486	-	59884	4004	BOLL	10.7747	8.61498	11.3324	3.85942	0.387311	-1.36843	0.856002	-0.224314	0.0101941	0.176159
ENSG00000138614	15	65871091	65903627	-	32537	4210	VWA9	4862.37	4728.93	4424.3	5262.04	1.24906	0.320844	1.12911	0.175184	0.0102559	0.176507
ENSG00000006118	11	60691935	60704631	+	12697	7271	TMEM132A	6571.62	6827.18	6052.8	8182.35	1.44918	0.535232	1.13153	0.178274	0.0102598	0.176507
ENSG00000015532	17	48423453	48440499	+	17047	5472	XYLT2	3191.48	3072.55	2831.9	3493.67	1.26954	0.344304	1.13044	0.176885	0.0102602	0.176507
ENSG00000268211	9	131062367	131064212	+	1846	1846	AL359091.2	17.6886	13.4288	10.7324	18.1475	1.85738	0.893268	1.14164	0.191105	0.0102644	0.176507
ENSG00000136643	1	213224589	213448116	+	223528	6098	RPS6KC1	2922.41	3180.28	3335.17	2909.23	0.799844	-0.32221	0.885631	-0.175222	0.0102943	0.176507
ENSG00000136936	9	100437191	100459639	-	22449	1833	XPA	1180.37	1039.95	993.477	1121.29	1.27033	0.3452	1.13041	0.176847	0.0102988	0.176507
ENSG00000088808	14	104200089	104313927	-	113839	9031	PPP1R13B	5366.5	5404.42	4669.29	6690.9	1.36108	0.44475	1.1319	0.178749	0.0102992	0.176507
ENSG00000123739	4	110631145	110651233	-	20089	5228	PLA2G12A	3628.58	3553.21	3211.2	4151.73	1.31649	0.396701	1.13175	0.178559	0.0103022	0.176507
ENSG00000222012	7	157406715	157411457	+	4743	3456	AC005481.5	11.1246	13.0125	9.70233	18.8054	2.16879	1.11689	1.15447	0.207231	0.0103032	0.176507
ENSG00000184277	15	102161847	102192594	-	30748	8472	TM2D3	3971.48	3717.72	3444.71	4195.5	1.31776	0.398089	1.13175	0.178552	0.010312	0.176507
ENSG00000136628	1	220141943	220220000	-	78058	5450	EPRS	16381.5	17515.3	19031.6	14861.9	0.764771	-0.386901	0.883711	-0.178354	0.0103156	0.176507
ENSG00000133321	11	63304281	63313934	+	9654	1299	RARRES3	6787.2	4733.12	3681.99	6572.61	1.79779	0.846222	1.13888	0.187611	0.0103299	0.176594
ENSG00000155011	4	107842959	108204963	-	362005	4319	DKK2	363.696	430.274	505.946	297.847	0.550723	-0.860602	0.877627	-0.18832	0.010365	0.177037
ENSG00000109184	4	52709166	52783003	+	73838	7625	DCUN1D4	3320	3078.55	2765.01	3627.25	1.28192	0.358304	1.13076	0.177293	0.0103864	0.177088
ENSG00000127252	3	192958914	192995527	+	36614	1169	HRASLS	414.823	452.757	389.289	563.827	1.66543	0.735899	1.134	0.181417	0.0103885	0.177088
ENSG00000130775	1	28199055	28213196	+	14142	4620	THEMIS2	4961.31	5368.1	6161.28	3980.03	0.638507	-0.647227	0.883577	-0.178573	0.0103957	0.177088
ENSG00000165804	14	21558205	21572881	-	14677	4643	ZNF219	3945.13	4755.48	5516.08	3424.42	0.622748	-0.683279	0.883053	-0.179429	0.0104073	0.177127
ENSG00000116679	1	185265520	185286461	-	20942	7929	IVNS1ABP	20888.3	23835.7	26363.4	19412.2	0.75599	-0.403561	0.883778	-0.178244	0.0104498	0.177537
ENSG00000181991	15	89010684	89022222	+	11539	3843	MRPS11	2655.68	2287.41	2139.62	2546.05	1.29594	0.374001	1.13107	0.177685	0.0104544	0.177537
ENSG00000168477	6	32008931	32083111	-	74181	15166	TNXB	1247.31	1391.68	993.561	2088.4	1.86708	0.900785	1.14109	0.190411	0.0104591	0.177537
ENSG00000062524	15	41795836	41806085	-	10250	3490	LTK	190.036	130.465	84.0125	211.757	2.02792	1.02	1.14776	0.198815	0.0104733	0.17754
ENSG00000116254	1	6161853	6240183	-	78331	9890	CHD5	57.5673	65.8033	53.0534	88.1157	1.9724	0.979953	1.14535	0.195794	0.0104883	0.17754
ENSG00000184305	4	91048686	92523064	+	1474379	10428	CCSER1	296.174	295.97	235.136	402.428	1.66518	0.735675	1.13355	0.180853	0.0105039	0.17754
ENSG00000090470	15	65409717	65426174	-	16458	3263	PDCD7	2617.47	2518.52	2297.48	2905.34	1.25514	0.32785	1.12915	0.175232	0.0105042	0.17754
ENSG00000178896	8	145133529	145135550	+	2022	1407	EXOSC4	4184.37	2713.51	2591.71	2926.66	1.56111	0.642574	1.13133	0.178026	0.0105056	0.17754
ENSG00000215041	17	7218947	7232712	-	13766	6170	NEURL4	2278.7	2446.46	2659.56	2073.54	0.764427	-0.38755	0.884048	-0.177803	0.0105329	0.177844
ENSG00000147689	8	124191200	124222314	+	31115	6312	FAM83A	1673.43	984.971	796.969	1313.97	2.26495	1.17948	1.15619	0.209383	0.01057	0.178068
ENSG00000185504	17	79506911	79520987	-	14077	5380	C17orf70	3911.3	3778.22	3416.23	4411.72	1.29235	0.369997	1.13073	0.177258	0.0105788	0.178068
ENSG00000106128	7	30978284	31032869	+	54586	3063	GHRHR	6.18549	6.89662	4.90713	10.3782	2.23002	1.15706	1.15492	0.20779	0.0105793	0.178068
ENSG00000087916	X	115567790	115592625	+	24836	4521	SLC6A14	90.5906	57.8682	47.202	76.5341	2.88826	1.5302	1.17031	0.226887	0.0105904	0.178068
ENSG00000115194	2	27476552	27498685	-	22134	5978	SLC30A3	69.4646	99.5867	72.449	147.078	2.45712	1.29697	1.1619	0.216492	0.0105927	0.178068
ENSG00000160202	21	44589118	44592915	+	3798	1821	CRYAA	11.0416	13.2489	10.1085	18.7446	2.33348	1.22249	1.15804	0.211691	0.0106276	0.178259
ENSG00000060709	12	130880682	131200826	-	320145	8738	RIMBP2	660.447	691.28	510.474	1007.69	2.29356	1.19759	1.15671	0.210024	0.0106355	0.178259
ENSG00000121644	1	244816237	244872335	+	56099	5104	DESI2	6459.33	6820.93	7311.57	5962.3	0.779665	-0.359074	0.884714	-0.176717	0.0106421	0.178259
ENSG00000171827	19	37958487	37976260	+	17774	2952	ZNF570	405.617	484.537	533.423	398.985	0.672988	-0.571348	0.884656	-0.176812	0.0106493	0.178259
ENSG00000130193	8	143808621	143818345	+	9725	3055	THEM6	5730.26	4492.62	4171.88	5053.91	1.4875	0.572885	1.13038	0.176809	0.0106505	0.178259
ENSG00000188987	6	26188938	26189304	-	367	367	HIST1H4D	25.5067	19.7734	14.9734	28.1733	1.78705	0.837578	1.13691	0.185115	0.0106804	0.178582
ENSG00000147874	9	19053141	19103117	-	49977	7932	HAUS6	3405.06	3413.52	3629.76	3035.08	0.753207	-0.408882	0.884149	-0.177638	0.0106902	0.178582
ENSG00000120262	6	151815165	151942328	+	127164	5440	CCDC170	886.508	1057.87	1235.51	747.007	0.616107	-0.698746	0.883565	-0.178591	0.0107036	0.178582
ENSG00000163507	3	108268716	108308491	-	39776	4574	KIAA1524	1770.06	1893.07	2066.2	1590.1	0.693366	-0.52831	0.884679	-0.176774	0.0107071	0.178582
ENSG00000126856	16	90122974	90158480	-	35507	4104	PRDM7	6.04613	6.60587	5.15463	9.14554	2.44468	1.28964	1.16064	0.21492	0.0107182	0.178611
ENSG00000133636	12	86268073	86276770	+	8698	1555	NTS	1980.38	338.635	198.102	584.566	2.90917	1.54061	1.169	0.225274	0.0107719	0.17935
ENSG00000140577	15	91073157	91188577	+	115421	10814	CRTC3	3517.63	3383.32	2880.9	4262.55	1.262	0.335713	1.12906	0.175119	0.0108138	0.1798
ENSG00000027001	13	24304328	24463558	-	159231	3407	MIPEP	1825.19	1810.53	2035.01	1417.69	0.771405	-0.374439	0.884663	-0.1768	0.0108176	0.1798
ENSG00000013293	3	170177372	170303863	-	126492	10459	SLC7A14	9.94429	10.8892	5.75555	19.8731	2.56741	1.36031	1.16264	0.217407	0.0108525	0.179967
ENSG00000251247	19	37341263	37403931	+	62669	4736	ZNF345	736.43	840.516	950.105	648.736	0.697647	-0.51943	0.884938	-0.176352	0.0108574	0.179967
ENSG00000128059	4	57259528	57301781	-	42254	5439	PPAT	2576.38	2451.47	2189.29	2910.29	1.2986	0.376963	1.13035	0.176764	0.0108581	0.179967
ENSG00000144681	3	36421836	36589499	+	167664	4396	STAC	298.821	310.01	243.373	426.624	2.06132	1.04357	1.14687	0.197705	0.0108652	0.179967
ENSG00000135521	6	144164481	144184949	+	20469	1847	LTV1	2801.01	2944.97	3198.73	2500.89	0.80424	-0.314302	0.886805	-0.173311	0.010878	0.180023
ENSG00000064195	17	48067369	48072588	-	5220	2715	DLX3	394.292	460.469	324.139	699.048	2.06816	1.04835	1.14686	0.197694	0.010914	0.180463
ENSG00000152977	3	147111209	147228080	+	116872	6806	ZIC1	944.419	1285.98	1724.18	519.136	0.261941	-1.93269	0.854567	-0.226735	0.0109261	0.180507
ENSG00000203326	19	53868946	53895470	+	26525	7193	ZNF525	1944.06	1935.8	1676.89	2388.89	1.3098	0.389348	1.13032	0.176737	0.0109636	0.180838
ENSG00000205106	11	45792983	45793909	+	927	649	CTD-2210P24.4	19.7682	13.0232	11.5185	15.6565	2.05712	1.04062	1.14613	0.196768	0.0109698	0.180838
ENSG00000214940	16	18411799	18441131	-	29333	4889	NPIPA8	6.81402	5.13351	3.66074	7.71086	2.03457	1.02473	1.14523	0.19564	0.0109744	0.180838
ENSG00000196361	19	11562141	11591861	-	29721	4761	ELAVL3	39.8538	55.8016	47.3453	70.6001	2.60281	1.38007	1.16234	0.217031	0.0109921	0.180972
ENSG00000214140	17	74523668	74549660	+	25993	5305	PRCD	105.57	126.594	100.765	171.794	1.76929	0.823174	1.13481	0.182452	0.0110289	0.181287
ENSG00000168806	15	43619974	43622803	-	2830	2830	LCMT2	1472.55	1462.04	1359.81	1640.94	1.24097	0.311469	1.1272	0.172744	0.0110301	0.181287
ENSG00000055332	2	37326353	37384208	-	57856	10753	EIF2AK2	11793.9	11502	12104	10448.4	0.755028	-0.405398	0.884743	-0.17667	0.0110504	0.181465
ENSG00000115421	2	60983365	61029220	+	45856	8501	PAPOLG	2040.46	2216.45	2345.13	1991.25	0.803945	-0.314831	0.887011	-0.172976	0.0110725	0.181672
ENSG00000257088	X	152243996	152245978	-	1983	1655	PNMA6D	2.48928	2.80266	3.79153	1.07215	0.354496	-1.49616	0.858177	-0.220653	0.01109	0.181736
ENSG00000182405	15	34394274	34396591	+	2318	2318	PGBD4	208.225	201.419	179.234	240.242	1.37362	0.45798	1.12998	0.176303	0.0110998	0.181736
ENSG00000166925	7	100060982	100076902	-	15921	3715	TSC22D4	6110.72	5493.31	5120.49	6145.75	1.26684	0.341236	1.12882	0.174814	0.011108	0.181736
ENSG00000180525	10	695888	711109	+	15222	4833	PRR26	57.5596	47.2087	34.877	68.7892	2.53256	1.3406	1.15993	0.214033	0.0111143	0.181736
ENSG00000090316	4	1283639	1333935	+	50297	9857	MAEA	6765.29	6351.65	5888.63	7161.94	1.30077	0.379368	1.12984	0.176124	0.0111434	0.181928
ENSG00000129965	11	2153768	2182439	-	28672	2413	INS-IGF2	3.77732	4.02574	5.51303	1.42299	0.159115	-2.65186	0.869881	-0.20111	0.011145	0.181928
ENSG00000186326	19	33166313	33169206	+	2894	2894	RGS9BP	78.839	85.3971	107.496	46.7242	0.479623	-1.06003	0.872527	-0.196729	0.0111659	0.182114
ENSG00000093167	3	37094117	37225180	-	131064	10674	LRRFIP2	4331.58	4061.18	3684.36	4720.61	1.25869	0.331921	1.12821	0.174034	0.0112094	0.182365
ENSG00000145934	5	166711804	167691162	+	979359	11075	TENM2	79.4255	88.7844	71.9884	118.178	1.97887	0.984679	1.14182	0.191332	0.0112175	0.182365
ENSG00000013306	17	42396993	42402238	-	5246	3526	SLC25A39	15356.7	14634.8	13467.1	16678.4	1.31064	0.390273	1.12984	0.176116	0.0112183	0.182365
ENSG00000243927	21	35445524	35515334	+	69811	4299	MRPS6	5307.6	4711.41	4281.66	5463.48	1.41998	0.50587	1.12923	0.175341	0.011222	0.182365
ENSG00000157985	2	236402733	237040444	+	637712	13896	AGAP1	4442.29	4658.62	5147.28	3803.48	0.740358	-0.433705	0.885056	-0.17616	0.0112289	0.182365
ENSG00000105889	7	22459063	22672544	-	213482	2316	STEAP1B	87.4459	113.407	132.692	79.6576	0.551623	-0.858244	0.880738	-0.183215	0.0112536	0.182612
ENSG00000145107	3	196046213	196065374	-	19162	1896	TM4SF19	22.2519	24.3134	28.6323	16.7554	0.570126	-0.810648	0.882342	-0.18059	0.0112685	0.182698
ENSG00000104881	19	45882892	45909607	-	26716	5032	PPP1R13L	2792.31	3192.54	3635.96	2416.55	0.633786	-0.657931	0.885709	-0.175096	0.0113059	0.183044
ENSG00000169962	1	1266694	1270686	+	3993	3433	TAS1R3	186.857	229.41	275.278	149.14	0.546442	-0.871859	0.880442	-0.183701	0.0113089	0.183044
ENSG00000152192	13	79172497	79177673	-	5177	4525	POU4F1	22.7909	27.1083	17.2349	44.3866	2.48436	1.31287	1.15714	0.210564	0.0113527	0.183472
ENSG00000101489	18	34823010	35146000	-	322991	6532	CELF4	401.259	368.14	336.45	423.599	1.61865	0.694792	1.1295	0.175686	0.0113591	0.183472
ENSG00000187479	11	43946892	43965888	+	18997	2373	C11orf96	1239.93	1239.67	907.935	1820.21	1.86069	0.89584	1.13667	0.184814	0.0113641	0.183472
ENSG00000249961	16	66788879	66835523	-	46645	3115	CCDC79	8.00648	6.94364	5.53877	9.40216	2.23588	1.16084	1.15006	0.201708	0.0113829	0.183621
ENSG00000126858	17	30469473	30580393	+	110921	6372	RHOT1	2679.48	2950.14	3160.68	2581.68	0.828205	-0.271939	0.890713	-0.166967	0.0114036	0.1838
ENSG00000254004	19	37001597	37019562	-	17966	5952	ZNF260	3726.68	4340.62	4787.08	3559.31	0.738488	-0.437353	0.885406	-0.175589	0.0114291	0.183934
ENSG00000121898	10	125465723	125699783	-	234061	4689	CPXM2	3261.96	4064.53	2935.83	6039.76	2.23454	1.15998	1.14969	0.201239	0.0114384	0.183934
ENSG00000177058	5	54921673	55069022	-	147350	8823	SLC38A9	1257.22	1362.27	1498.18	1124.41	0.7629	-0.390435	0.885415	-0.175574	0.0114407	0.183934
ENSG00000086666	15	80351910	80430735	+	78826	5065	ZFAND6	5990.18	5671.18	5485.98	5995.28	1.29939	0.377839	1.12922	0.175321	0.011468	0.184153
ENSG00000214029	12	133694740	133707059	-	12320	4118	ZNF891	316.559	369.142	404.155	307.869	0.704695	-0.504929	0.886031	-0.17457	0.0114772	0.184153
ENSG00000168505	2	237073879	237077012	-	3134	2315	GBX2	13.4284	19.3945	24.6135	10.2613	0.411162	-1.28222	0.8658	-0.207893	0.0114831	0.184153
ENSG00000189127	5	79852574	79866307	-	13734	4024	ANKRD34B	55.0203	55.2336	63.8648	40.1291	0.398981	-1.32561	0.864723	-0.20969	0.0115292	0.184738
ENSG00000107736	10	73156691	73575702	+	419012	17359	CDH23	1856.76	2288.94	1768.18	3200.26	1.8446	0.883309	1.13528	0.18305	0.0115536	0.184971
ENSG00000176386	9	116018115	116037869	-	19755	1175	CDC26	1150.3	1029	921.823	1216.56	1.29415	0.372008	1.12895	0.174977	0.0115631	0.184971
ENSG00000124479	X	43808022	43832750	-	24729	1833	NDP	671.646	579.81	462.87	784.455	2.46836	1.30356	1.15467	0.207486	0.011665	0.186446
ENSG00000104938	19	7828035	7834491	+	6457	4066	CLEC4M	34.4406	37.8268	21.2551	66.8271	2.70693	1.43666	1.15915	0.213069	0.0116804	0.186535
ENSG00000112238	6	100054606	100063454	+	8849	3276	PRDM13	2.67795	2.76456	2.06414	3.9903	3.23764	1.69494	1.16377	0.21881	0.0116922	0.186569
ENSG00000112234	6	99316420	99395849	-	79430	8076	FBXL4	2183.51	2178.03	1945.53	2584.89	1.28707	0.364094	1.12853	0.174449	0.011707	0.186649
ENSG00000146757	7	64838712	64866038	+	27327	3502	ZNF92	1388.18	1489.92	1624.45	1254.49	0.756513	-0.402562	0.885788	-0.174967	0.0117215	0.186725
ENSG00000141668	18	70203915	70305756	-	101842	5593	CBLN2	19.8716	23.54	29.5484	13.0253	0.34832	-1.52151	0.861563	-0.214972	0.0117663	0.187283
ENSG00000172992	17	43100708	43138473	-	37766	2830	DCAKD	2831.45	2843.52	2546.99	3362.46	1.30738	0.386675	1.12873	0.174706	0.0117863	0.187446
ENSG00000108604	17	61909444	61920425	-	10982	3731	SMARCD2	10031.1	9390.17	8544.68	10869.8	1.29271	0.370394	1.12839	0.174269	0.0118591	0.188423
ENSG00000126249	19	34895289	34917073	+	21785	1431	PDCD2L	1029.83	1161.55	1341.27	847.045	0.736784	-0.440686	0.886178	-0.174332	0.0118882	0.188423
ENSG00000106991	9	130577291	130617035	-	39745	3710	ENG	6344.37	6250.34	5448.25	7653.98	1.3766	0.461106	1.12822	0.174045	0.0118909	0.188423
ENSG00000197976	X	1710486	1721407	+	10922	4075	AKAP17A	5443.71	5111.4	4396.17	6363.05	1.44388	0.529956	1.12735	0.172931	0.0119018	0.188423
ENSG00000140403	15	78556428	78574538	+	18111	6591	DNAJA4	2518.05	2343.86	1943.61	3044.3	1.50397	0.588771	1.12695	0.172424	0.0119061	0.188423
ENSG00000258890	17	62502706	62538579	+	35874	8048	CEP95	4685.61	4637.53	4060.65	5647.08	1.35947	0.443043	1.12838	0.174255	0.0119067	0.188423
ENSG00000165527	14	50359810	50361490	+	1681	1583	ARF6	8885.75	7841.32	7150.74	9049.83	1.29942	0.377865	1.12836	0.174227	0.0119415	0.188817
ENSG00000124557	6	26501449	26510650	+	9202	2895	BTN1A1	7.52685	8.49294	6.9064	11.2694	1.84714	0.885296	1.13367	0.181002	0.0119668	0.189062
ENSG00000143882	2	10861775	10925236	+	63462	3324	ATP6V1C2	1637.48	1538.72	1184.15	2159.23	1.86329	0.89785	1.13401	0.181439	0.0120161	0.189684
ENSG00000145743	5	107194736	107717799	-	523064	8125	FBXL17	1661.48	1718.49	1945.08	1321.97	0.720082	-0.473768	0.886779	-0.173354	0.0120681	0.190301
ENSG00000175592	11	65659520	65668044	-	8525	1887	FOSL1	235.011	200.077	143.56	298.983	1.63855	0.712421	1.1276	0.173253	0.0120751	0.190301
ENSG00000189043	7	10971578	10979883	-	8306	3556	NDUFA4	16853.5	17178.7	19744.7	12688	0.720305	-0.47332	0.886943	-0.173087	0.012168	0.191598
ENSG00000171557	4	155525286	155534119	-	8834	3600	FGG	31.5444	38.1445	23.1766	64.3384	4.10937	2.03892	1.15816	0.211836	0.0121773	0.191598
ENSG00000174791	11	66097713	66104311	-	6599	5469	RIN1	777.157	610.289	511.984	782.323	1.5464	0.628911	1.12621	0.171476	0.0122009	0.191612
ENSG00000173077	9	117904097	118164923	+	260827	4689	DEC1	4.41335	4.69197	2.9016	7.8251	2.28594	1.19279	1.14674	0.197542	0.0122124	0.191612
ENSG00000125633	2	118673054	118771709	-	98656	8065	CCDC93	3915.91	3941.06	4155.75	3565.36	0.786018	-0.347365	0.887134	-0.172776	0.0122182	0.191612
ENSG00000120057	10	99526508	99531709	-	5202	1836	SFRP5	140.074	185.935	227.651	112.932	0.420139	-1.25106	0.870209	-0.200566	0.0122182	0.191612
ENSG00000168818	4	4417469	4544073	-	126605	5332	STX18	5227.81	5214.93	4229.23	6939.9	1.53984	0.622782	1.12607	0.171293	0.0122459	0.191889
ENSG00000205038	8	110374706	110542559	+	167854	13728	PKHD1L1	3428.95	3166.88	2017.52	5178.25	2.50492	1.32476	1.15154	0.203566	0.012283	0.192296
ENSG00000136827	9	132575223	132586413	-	11191	3766	TOR1A	3696.07	3512.38	3325.21	3839.93	1.22713	0.295292	1.1241	0.168772	0.0122919	0.192296
ENSG00000121716	7	99933737	99965356	+	31620	6556	PILRB	1286.72	1106.21	825.811	1596.91	1.77348	0.826582	1.12998	0.176296	0.0123322	0.192769
ENSG00000147255	X	130407480	130533677	-	126198	6818	IGSF1	333.106	369.958	287.58	514.12	1.87011	0.903121	1.1329	0.180019	0.0123497	0.192885
ENSG00000177054	11	19138646	19197969	+	59324	7763	ZDHHC13	3614.01	3896.91	4337.27	3126.28	0.758997	-0.397834	0.88675	-0.1734	0.012374	0.192974
ENSG00000146250	6	84222194	84235423	+	13230	2608	PRSS35	127.499	156.114	114.533	228.88	2.00799	1.00575	1.13736	0.185692	0.0123755	0.192974
ENSG00000205853	22	32755893	32778039	-	22147	1790	RFPL3S	73.7678	66.4922	52.2061	91.4929	1.75559	0.811954	1.1292	0.1753	0.0124111	0.193231
ENSG00000183826	6	38136227	38607924	-	471698	9451	BTBD9	1773.24	1825.24	1971.25	1569.72	0.784192	-0.350721	0.887309	-0.172491	0.0124209	0.193231
ENSG00000146535	7	2767746	2883958	-	116213	6120	GNA12	3656.13	3995.63	4332.82	3405.56	0.767554	-0.381659	0.886887	-0.173177	0.0124303	0.193231
ENSG00000161980	16	96407	103628	-	7222	1889	POLR3K	1470.12	1393.87	1304.38	1550.5	1.33802	0.420094	1.12754	0.173172	0.0124323	0.193231
ENSG00000139209	12	47158546	47226191	-	67646	4143	SLC38A4	95.9842	92.1256	111.004	59.0891	0.550789	-0.860429	0.884366	-0.177284	0.0124619	0.193445
ENSG00000163694	4	40425272	40632892	-	207621	8558	RBM47	9274.2	7909.11	7334.59	8914.53	1.28552	0.362348	1.12721	0.172751	0.0124688	0.193445
ENSG00000156269	4	80146848	80247204	-	100357	2701	NAA11	32.0185	50.0193	76.028	4.50394	0.116946	-3.09609	0.889779	-0.16848	0.0124764	0.193445
ENSG00000139737	13	78272023	78338377	+	66355	4033	SLAIN1	1878.98	1943.08	1824.23	2151.05	1.5421	0.624896	1.12542	0.170459	0.0124938	0.193558
ENSG00000138823	4	100484918	100545156	+	60239	5398	MTTP	71.5264	92.4368	63.8397	142.482	2.01682	1.01208	1.13705	0.185296	0.0125097	0.193648
ENSG00000268975	19	41277553	41292590	+	15038	1229	MIA-RAB4B	1.92325	2.31122	1.31446	4.05554	2.967	1.569	1.15618	0.209371	0.0125225	0.19369
ENSG00000013288	4	6576902	6625089	+	48188	8898	MAN2B2	4356.18	3982.43	3606.77	4639.84	1.23965	0.309932	1.12492	0.169822	0.0125338	0.193708
ENSG00000106399	7	7676149	7758238	-	82090	3232	RPA3	2331.1	2240.92	2458.79	1859.65	0.728883	-0.456241	0.887382	-0.172372	0.0125509	0.193816
ENSG00000216921	2	242836136	242844702	-	8567	674	AC131097.4	6.10549	5.83655	4.23776	8.63443	2.24548	1.16702	1.14348	0.193426	0.0126127	0.19437
ENSG00000143363	1	150980896	151008189	+	27294	3067	PRUNE	4290.87	4642.41	5016.14	3988.4	0.806266	-0.310673	0.889004	-0.169739	0.0126178	0.19437
ENSG00000189180	10	38299578	38354016	+	54439	7439	ZNF33A	6411.58	6937.58	7394.83	6137.4	0.808887	-0.305989	0.889271	-0.169304	0.0126271	0.19437
ENSG00000108352	17	38333263	38351908	+	18646	5710	RAPGEFL1	1093.46	1100.09	911.458	1430.21	1.54174	0.624559	1.12507	0.170012	0.0126273	0.19437
ENSG00000148942	11	26688566	26744974	-	56409	7544	SLC5A12	203.512	220.928	274.795	126.661	0.433597	-1.20557	0.873567	-0.19501	0.0126781	0.194954
ENSG00000157600	X	109245859	109425962	+	180104	6583	TMEM164	5333.39	4819.81	4135.78	6016.87	1.30784	0.387182	1.12713	0.172654	0.0126857	0.194954
ENSG00000073754	1	157800704	157868046	-	67343	2456	CD5L	6.69742	6.81046	4.41802	10.9972	2.82599	1.49875	1.1532	0.205639	0.0127838	0.196182
ENSG00000101280	20	853296	896977	-	43682	1939	ANGPT4	10.0249	11.2938	8.60115	16.0059	1.8646	0.898868	1.13104	0.177648	0.012786	0.196182
ENSG00000182111	7	57509883	57533252	+	23370	5197	ZNF716	74.5178	103.029	128.275	58.8488	0.274145	-1.86699	0.865493	-0.208406	0.0128029	0.196284
ENSG00000228278	9	117092149	117095532	+	3384	1175	ORM2	37.8395	41.8261	55.4385	18.0044	0.336136	-1.57288	0.866458	-0.206798	0.0128377	0.196544
ENSG00000101440	20	32782375	32857150	+	74776	778	ASIP	21.0989	20.8907	18.3501	25.3366	1.76614	0.820597	1.12801	0.173784	0.0128404	0.196544
ENSG00000105427	19	42891171	42894439	-	3269	603	CNFN	301.667	292.501	355.073	183	0.55146	-0.858673	0.885547	-0.175359	0.0128603	0.196691
ENSG00000173467	7	16899029	16921611	-	22583	1160	AGR3	635.466	810.868	985.568	505.143	0.405169	-1.3034	0.871759	-0.197999	0.0129102	0.197298
ENSG00000146574	7	6833765	6866401	-	32637	7316	CCZ1B	1355.8	1495.54	1631.1	1258.31	0.697986	-0.518731	0.888775	-0.17011	0.0129322	0.197475
ENSG00000204516	6	31462658	31478901	+	16244	2854	MICB	864.711	806.165	816.882	787.41	0.653066	-0.614699	0.889518	-0.168905	0.0129662	0.197838
ENSG00000243137	19	43696854	43711451	-	14598	6274	PSG4	14.8879	20.9788	17.8598	26.4371	3.68325	1.88098	1.15402	0.206674	0.0129853	0.197972
ENSG00000134321	2	7005937	7038370	+	32434	4834	RSAD2	5174.45	4585.58	5157.21	3585.23	0.612037	-0.70831	0.889067	-0.169636	0.0130038	0.198095
ENSG00000204842	12	111890018	112037480	-	147463	13934	ATXN2	3181.65	3390.4	3538.72	3130.85	0.824929	-0.277659	0.891704	-0.165363	0.0130316	0.198361
ENSG00000164081	3	51696709	51738339	+	41631	5688	TEX264	5067.2	4504.06	4162.85	5101.17	1.34343	0.425926	1.1263	0.171592	0.0130646	0.198675
ENSG00000178904	19	32896449	32976801	+	80353	10781	DPY19L3	4818.41	5339.17	6201.28	3830.47	0.641065	-0.641457	0.889711	-0.168591	0.0130729	0.198675
ENSG00000204444	6	31620193	31625987	+	5795	1660	APOM	255.177	263.378	300.104	199.109	0.678322	-0.559958	0.889474	-0.168975	0.0130856	0.198711
ENSG00000118526	6	134210276	134216691	+	6416	4551	TCF21	784.012	961.286	694.905	1427.45	2.10947	1.07688	1.1371	0.185358	0.0131343	0.198971
ENSG00000133069	1	205197304	205242471	+	45168	4922	TMCC2	1176.72	1380.86	1627.68	948.934	0.647472	-0.62711	0.889876	-0.168324	0.0131451	0.198971
ENSG00000177791	10	75391412	75401515	-	10104	1541	MYOZ1	297.963	292.351	361.371	171.567	0.500345	-0.999005	0.882049	-0.181069	0.0131511	0.198971
ENSG00000089127	12	113344582	113369990	+	25409	3910	OAS1	8457.46	8342.05	9317.76	6634.55	0.620394	-0.688745	0.889602	-0.168768	0.0131526	0.198971
ENSG00000196470	16	48390275	48482313	-	92039	6725	SIAH1	1895.93	1843.14	1600.92	2267.04	1.22308	0.290516	1.12259	0.166827	0.0131546	0.198971
ENSG00000152932	5	57878048	58155213	+	277166	9648	RAB3C	45.1849	53.9336	33.8876	89.014	2.17851	1.12334	1.13874	0.187444	0.0131994	0.199236
ENSG00000267368	7	102277472	102283238	-	5767	1342	UPK3BL	12.9393	12.7013	14.3466	9.82207	0.449567	-1.15339	0.877217	-0.188994	0.0131997	0.199236
ENSG00000183831	1	173578700	173639001	-	60302	2911	ANKRD45	383.586	462.352	532.726	339.198	0.570154	-0.810576	0.887699	-0.171858	0.0132034	0.199236
ENSG00000258653	14	74318674	74398981	+	80308	3695	RP5-1021I20.4	9.57169	9.48184	7.93173	12.1945	1.649	0.721593	1.12439	0.169144	0.0132141	0.199241
ENSG00000157107	5	72251808	72386349	+	134542	6143	FCHO2	2402.94	2580.14	2818.22	2163.49	0.735969	-0.442283	0.88827	-0.170931	0.0132305	0.199332
ENSG00000104518	8	144635377	144645232	+	9856	5116	GSDMD	10922.8	8353.04	7820.14	9285.61	1.35542	0.438743	1.12578	0.170931	0.0132574	0.199451
ENSG00000084092	4	57829536	57844989	-	15454	3415	NOA1	3589.73	3338.81	3090.43	3773.47	1.26727	0.341721	1.12544	0.170494	0.0132593	0.199451
ENSG00000165409	14	81421333	81612646	+	191314	5519	TSHR	299.8	346.288	435.869	189.522	0.387259	-1.36863	0.871818	-0.197902	0.0132823	0.199641
ENSG00000091157	18	54318574	54698828	+	380255	10685	WDR7	1291.58	1318.09	1337.6	1283.94	0.80138	-0.319442	0.889396	-0.169101	0.0133655	0.200734
ENSG00000108588	17	61822610	61853711	-	31102	4537	CCDC47	11224.9	10691.2	9637.15	12535.9	1.32834	0.409623	1.12588	0.171055	0.0133803	0.200799
ENSG00000162241	11	65142663	65151172	-	8510	7855	SLC25A45	452.211	416.406	355.015	523.84	1.39069	0.475804	1.12492	0.169822	0.0133912	0.200805
ENSG00000134326	2	6980701	7006766	-	26066	4288	CMPK2	2502.05	2314.8	2577.84	1854.47	0.617147	-0.696313	0.890099	-0.167963	0.0134164	0.201025
ENSG00000110619	11	3022152	3078843	-	56692	10037	CARS	4543.85	4758.38	5118.51	4128.16	0.801101	-0.319944	0.889529	-0.168887	0.013508	0.20224
ENSG00000117069	1	77333126	77531396	+	198271	4263	ST6GALNAC5	3286.96	2569.68	2231.41	3161.66	1.8918	0.919757	1.12913	0.175209	0.0135212	0.202279
ENSG00000002822	7	1855429	2272878	-	417450	6955	MAD1L1	2205.23	2265.54	2573.2	1727.14	0.752338	-0.410546	0.88842	-0.170686	0.0135418	0.202297
ENSG00000149328	11	134201768	134248235	+	46468	7280	GLB1L2	3447.05	3382.91	2814.61	4377.43	1.57209	0.652682	1.1228	0.167107	0.0135434	0.202297
ENSG00000143951	2	63348518	64054977	-	706460	11776	WDPCP	752.601	815.439	859.768	737.864	0.805381	-0.312257	0.889935	-0.168228	0.0135723	0.202376
ENSG00000146587	7	5085452	5109119	+	23668	6960	RBAK	2405.62	2527.31	2756.26	2126.64	0.749802	-0.415418	0.888507	-0.170544	0.0135802	0.202376
ENSG00000103460	16	52471917	52581714	-	109798	5031	TOX3	127.081	147.471	94.1998	240.696	3.2915	1.71874	1.15049	0.202252	0.0135804	0.202376
ENSG00000103978	15	42502730	42565861	-	63132	5588	TMEM87A	7019.34	6763.85	6167.32	7807.78	1.24775	0.319335	1.12403	0.168683	0.013603	0.202554
ENSG00000115138	2	25383722	25391772	-	8051	1538	POMC	77.7027	75.3549	61.9157	98.8735	1.77567	0.828365	1.12572	0.170849	0.0136137	0.202557
ENSG00000110076	11	64373646	64490660	-	117015	10580	NRXN2	606.906	629.392	438.112	964.131	1.77807	0.830309	1.12571	0.170833	0.0136357	0.202625
ENSG00000111962	6	149068464	149398126	+	329663	4563	UST	706.396	765.256	883.508	558.314	0.652158	-0.616706	0.890819	-0.166795	0.0136406	0.202625
ENSG00000169093	X	1522032	1572655	-	50624	3506	ASMTL	2471.89	2056.18	1953.23	2236.35	1.31961	0.40011	1.12548	0.170536	0.01365	0.202625
ENSG00000203785	1	153065611	153078660	-	13050	734	SPRR2E	2.85366	2.61362	1.596	4.39445	4.31707	2.11005	1.14617	0.196817	0.0136826	0.202799
ENSG00000184040	10	18041218	18089855	+	48638	5465	TMEM236	6.07973	4.90096	3.77274	6.87535	1.89805	0.924517	1.12872	0.174692	0.0136829	0.202799
ENSG00000150676	11	85566144	85631064	+	64921	2359	CCDC83	4.83412	4.30415	3.32252	6.022	2.36658	1.2428	1.14089	0.190154	0.0136961	0.202837
ENSG00000139324	12	88536073	88593664	+	57592	7327	TMTC3	1711.54	1823.99	1918.32	1658.91	0.779304	-0.359743	0.888771	-0.170117	0.0137401	0.203263
ENSG00000186160	1	47533160	47583991	+	50832	1996	CYP4Z1	160.62	123.77	96.0775	172.233	1.94289	0.958206	1.12976	0.176016	0.013746	0.203263
ENSG00000121350	12	21590549	21623300	+	32752	4841	PYROXD1	1163.54	1266.6	1350.18	1120.33	0.77243	-0.372524	0.8887	-0.170232	0.0137789	0.203488
ENSG00000100031	22	24979718	25024972	+	45255	4434	GGT1	679.429	611.359	536.776	741.88	1.50428	0.589072	1.12236	0.16653	0.0138002	0.203488
ENSG00000243335	7	66093868	66276446	+	182579	9128	KCTD7	1603.14	1719.37	1848.24	1493.83	0.755114	-0.405234	0.888738	-0.170169	0.0138012	0.203488
ENSG00000186081	12	52908359	52914471	-	6113	4292	KRT5	6185.87	7275.84	9226.83	3861.61	0.418165	-1.25786	0.876532	-0.190122	0.0138037	0.203488
ENSG00000130876	19	33699570	33716756	-	17187	3111	SLC7A10	187.645	246.874	330.953	99.7357	0.490276	-1.02833	0.883337	-0.178965	0.0138536	0.20393
ENSG00000167800	11	67398774	67407031	-	8258	1548	TBX10	12.7283	11.8959	9.4991	16.0904	2.21407	1.1467	1.13662	0.184754	0.0138634	0.20393
ENSG00000084112	12	109176466	109251366	-	74901	10039	SSH1	4766.98	4862.34	5024.99	4577.7	0.797028	-0.327298	0.889639	-0.168708	0.0138656	0.20393
ENSG00000169020	4	666225	668127	-	1903	940	ATP5I	13445.4	10080.7	9126.62	11750.3	1.51787	0.602045	1.12206	0.166156	0.0138851	0.20406
ENSG00000092051	14	24037244	24048009	-	10766	5307	JPH4	231.091	303.891	238.599	418.153	1.84311	0.88214	1.12636	0.171669	0.0139375	0.204673
ENSG00000035499	5	59892739	59996017	-	103279	3806	DEPDC1B	1002.96	1113.33	1258.44	859.393	0.647312	-0.627467	0.891539	-0.165631	0.0140119	0.205326
ENSG00000009413	6	111620234	111804918	-	184685	12417	REV3L	3027.62	3460.28	3626.28	3169.76	0.705764	-0.502742	0.890329	-0.16759	0.0140151	0.205326
ENSG00000176095	3	49761727	49823975	-	62249	5200	IP6K1	4512.55	4619.23	4939.48	4058.79	0.820996	-0.284553	0.892046	-0.16481	0.0140236	0.205326
ENSG00000166839	15	65204101	65251042	+	46942	5018	ANKDD1A	984.203	921.583	872.509	1007.46	1.44909	0.535143	1.12257	0.166801	0.0140249	0.205326
ENSG00000141543	17	78109013	78120982	-	11970	4967	EIF4A3	9607.2	9245.43	8589.29	10393.7	1.2608	0.334338	1.12407	0.168737	0.0140468	0.205381
ENSG00000204610	6	30130993	30140473	+	9481	2498	TRIM15	100.27	69.9338	56.0091	94.302	2.34347	1.22865	1.1387	0.187383	0.01405	0.205381
ENSG00000188938	9	96208776	96215874	-	7099	3717	FAM120AOS	3757.8	3419.79	3149.86	3892.17	1.22589	0.293824	1.12174	0.165743	0.0140938	0.205864
ENSG00000198910	X	153126969	153174677	-	47709	7443	L1CAM	4868.45	5833.1	7263.13	3330.54	0.509357	-0.973252	0.885812	-0.174927	0.014132	0.206188
ENSG00000188761	1	114420790	114430169	-	9380	4251	BCL2L15	295.667	246.496	170.593	379.326	1.98487	0.989047	1.12947	0.175652	0.0141375	0.206188
ENSG00000214597	8	145575878	145578574	-	2697	2235	TMEM249	45.7811	41.3491	35.66	51.3051	1.69311	0.759674	1.12242	0.166614	0.0141603	0.206219
ENSG00000177082	15	85185999	85197574	-	11576	6139	WDR73	2891.93	2727.77	2521.25	3089.19	1.27487	0.35035	1.12435	0.169087	0.0141663	0.206219
ENSG00000073417	15	85523671	85682376	+	158706	7886	PDE8A	2107.12	1995.55	1638.48	2620.43	1.39935	0.48476	1.12324	0.167662	0.0141719	0.206219
ENSG00000132842	5	77296349	77590579	-	294231	7310	AP3B1	4441.91	4730.07	5169.86	3960.42	0.768969	-0.379002	0.889182	-0.169449	0.0141916	0.206257
ENSG00000105849	7	19735085	19748710	-	13626	3997	TWISTNB	2099.47	2224.86	2456.36	1819.73	0.77836	-0.36149	0.889293	-0.169269	0.0141976	0.206257
ENSG00000099889	22	19957419	20004331	-	46913	5621	ARVCF	2458.57	2556.72	2884.24	1983.56	0.681711	-0.552769	0.89134	-0.165952	0.0142068	0.206257
ENSG00000240720	7	91741473	91808845	-	67373	7317	LRRD1	20.6291	22.3217	17.2375	31.219	1.74973	0.80713	1.12329	0.167725	0.0142222	0.206324
ENSG00000243710	1	43637820	43720029	+	82210	5665	WDR65	407.412	527.773	650.491	313.016	0.498475	-1.00441	0.885387	-0.175619	0.0142986	0.207247
ENSG00000204463	6	31606805	31620482	-	13678	5310	BAG6	19178.3	19404.9	20537.8	17422.2	0.814608	-0.295823	0.891556	-0.165603	0.01432	0.207247
ENSG00000260001	19	7981030	7983982	+	2953	1516	TGFBR3L	95.7569	115.031	142.259	67.3814	0.455879	-1.13328	0.881732	-0.181587	0.0143227	0.207247
ENSG00000187094	3	42299317	42307699	-	8383	2085	CCK	11.3007	10.8319	14.0534	5.19434	0.39969	-1.32305	0.877008	-0.189338	0.0143306	0.207247
ENSG00000161270	19	36316866	36360189	-	43324	5459	NPHS1	86.2331	111.794	89.5788	150.67	2.35979	1.23866	1.13767	0.186087	0.0143399	0.207247
ENSG00000158457	7	128784712	128808671	+	23960	2496	TSPAN33	2513.53	2465.99	1968.16	3337.18	1.49642	0.581517	1.12119	0.165026	0.0143654	0.20746
ENSG00000185033	15	90703836	90772911	+	69076	7011	SEMA4B	5739.16	5695.43	4930.34	7034.35	1.33742	0.419451	1.12407	0.168732	0.0143776	0.20748
ENSG00000106524	7	16639401	16685442	-	46042	2854	ANKMY2	1544.86	1694.7	1865.98	1394.95	0.766025	-0.384536	0.889441	-0.16903	0.0144046	0.207712
ENSG00000182606	3	42055294	42267381	+	212088	10992	TRAK1	7239.68	7232.59	7738.85	6346.63	0.79601	-0.329141	0.890191	-0.167813	0.0144391	0.207759
ENSG00000149357	11	71796941	71814433	-	17493	2778	LAMTOR1	8831.39	7404.05	6937.48	8220.56	1.32081	0.401422	1.12414	0.168828	0.0144532	0.207759
ENSG00000075856	12	108916357	108955176	-	38820	7270	SART3	5908.57	6238.07	6653.46	5511.14	0.822552	-0.28182	0.892634	-0.163859	0.0144547	0.207759
ENSG00000139194	12	7276280	7281538	-	5259	1369	RBP5	281.688	319.001	376.552	218.286	0.646295	-0.629735	0.892357	-0.164307	0.0144549	0.207759
ENSG00000175536	11	74202757	74204778	-	2022	1187	LIPT2	346.127	294.566	259.931	355.177	1.37751	0.462059	1.12313	0.167527	0.0144821	0.207759
ENSG00000137070	9	34650699	34661889	+	11191	4271	IL11RA	2322.19	2896.13	3458.54	1911.91	0.605703	-0.723316	0.892066	-0.164778	0.0144821	0.207759
ENSG00000155330	16	46830519	46865323	-	34805	7443	C16orf87	778.312	788.437	725.547	898.494	1.30503	0.384086	1.12418	0.168873	0.0144837	0.207759
ENSG00000101076	20	42984340	43061485	+	77146	5560	HNF4A	8.2825	8.15133	7.56813	9.17193	2.87109	1.5216	1.14352	0.193486	0.0144982	0.207811
ENSG00000171885	18	24432002	24445782	-	13781	5995	AQP4	66.8019	57.1487	31.509	102.018	2.41061	1.2694	1.13772	0.18614	0.0145371	0.208213
ENSG00000243056	5	139927251	139929163	+	1913	691	EIF4EBP3	557.265	483.881	444.628	552.572	1.47903	0.564652	1.12092	0.164686	0.0145952	0.208653
ENSG00000101883	X	119243011	119249847	-	6837	769	RHOXF1	73.4316	100.538	126.905	54.396	0.396336	-1.3352	0.877763	-0.188097	0.0145995	0.208653
ENSG00000139436	12	110367607	110434194	-	66588	13547	GIT2	2893.82	2918.85	2818.83	3093.88	0.823888	-0.279479	0.892941	-0.163364	0.0146005	0.208653
ENSG00000174514	1	205538013	205572046	+	34034	5570	MFSD4	503.362	474.082	398.334	606.641	1.75422	0.810826	1.12209	0.166193	0.0146663	0.209437
ENSG00000101353	20	35729629	35807991	-	78363	3880	MROH8	248.607	256.841	216.075	328.18	1.43794	0.524002	1.1214	0.165304	0.0147089	0.209691
ENSG00000164181	5	60047618	60140216	-	92599	4586	ELOVL7	901.479	941.136	1038.87	770.098	0.646703	-0.628826	0.892836	-0.163533	0.0147235	0.209691
ENSG00000165156	8	124260696	124287781	-	27086	6736	ZHX1	4787.15	3978.25	3573.38	4686.77	1.37282	0.457137	1.1228	0.167103	0.0147252	0.209691
ENSG00000267360	19	37583921	37701414	-	117494	1654	CTC-454I21.3	6.32477	7.19359	8.32792	5.2085	0.589665	-0.762034	0.892127	-0.164679	0.0147314	0.209691
ENSG00000047662	4	17630929	17783135	-	152207	6622	FAM184B	54.3141	58.7393	46.5152	80.1314	1.67528	0.744404	1.12061	0.164288	0.0147403	0.209691
ENSG00000163626	4	73921797	73935472	-	13676	3258	COX18	1410.68	1365.01	1194.42	1663.53	1.29973	0.378215	1.12377	0.168347	0.0147522	0.209691
ENSG00000164458	6	166571144	166582188	-	11045	2629	T	1.88389	1.86211	1.08893	3.21518	3.31627	1.72956	1.1435	0.193456	0.0147607	0.209691
ENSG00000143815	1	225589204	225616627	-	27424	5257	LBR	4317.08	4782.39	5136.12	4163.36	0.755172	-0.405124	0.890038	-0.168061	0.0148038	0.210148
ENSG00000143499	1	214454445	214510474	+	56030	4884	SMYD2	3984.46	4484.83	4865.25	3819.1	0.765798	-0.384965	0.889944	-0.168214	0.0148167	0.210175
ENSG00000149476	11	61100682	61120767	+	20086	8136	DAK	3806.96	3740.1	3372.31	4383.72	1.30001	0.378526	1.12363	0.168172	0.0148433	0.210288
ENSG00000009780	1	28052490	28089633	+	37144	4034	FAM76A	1201.72	1245.91	1336.8	1086.84	0.789263	-0.341421	0.890319	-0.167605	0.0148465	0.210288
ENSG00000109063	17	10531843	10560626	-	28784	6686	MYH3	398.514	403.6	322.57	545.405	1.61397	0.690614	1.11966	0.163059	0.0149015	0.210718
ENSG00000198758	1	110292702	110306649	-	13948	3453	EPS8L3	12.5871	10.2635	3.8733	21.4465	3.5483	1.82713	1.14234	0.191995	0.0149149	0.210718
ENSG00000214022	7	150065278	150071133	+	5856	4649	REPIN1	12507.2	12700.7	11741	14380	1.27107	0.346047	1.12318	0.167584	0.0149367	0.210718
ENSG00000115084	2	114462588	114514400	-	51813	7445	SLC35F5	5328.06	5965.31	6668.3	4735.08	0.731242	-0.451579	0.890832	-0.166774	0.0149389	0.210718
ENSG00000084073	1	40723779	40759856	+	36078	3572	ZMPSTE24	6888.63	7061	7705.26	5933.53	0.781321	-0.356013	0.8902	-0.167798	0.0149403	0.210718
ENSG00000070761	16	58147496	58163354	-	15859	2371	C16orf80	2712.24	2718.61	2612.86	2903.67	1.26124	0.334842	1.12288	0.167206	0.0149429	0.210718
ENSG00000112419	6	143857982	144152322	+	294341	11224	PHACTR2	1970.35	2062.42	2203.17	1816.1	0.721705	-0.470519	0.891206	-0.166169	0.014972	0.210973
ENSG00000183010	17	79890260	79900288	-	10029	2886	PYCR1	4995.1	4851.11	4273.31	5862.28	1.41842	0.504286	1.12127	0.165133	0.014997	0.21117
ENSG00000205426	12	52679697	52685318	-	5622	1929	KRT81	377.49	466.359	558.061	305.882	0.468871	-1.09274	0.885073	-0.176131	0.0150343	0.211385
ENSG00000154035	17	21142183	21156722	-	14540	4930	C17orf103	1052.52	1095.63	1186.49	936.628	0.741282	-0.431905	0.890651	-0.167069	0.0150343	0.211385
ENSG00000074706	6	154475631	154677926	-	202296	8474	IPCEF1	374.872	376.638	300.597	509.711	1.55769	0.639408	1.11926	0.162549	0.0150489	0.211435
ENSG00000139718	12	122242086	122270562	+	28477	8386	SETD1B	4441.75	4538.44	4702.26	4251.76	0.793804	-0.333146	0.890754	-0.1669	0.0150845	0.21178
ENSG00000184344	12	7842378	7848372	-	5995	1239	GDF3	50.201	45.1922	38.0778	57.6423	2.4475	1.29131	1.13577	0.183666	0.0151041	0.211825
ENSG00000183023	2	40324410	40838193	-	513784	21944	SLC8A1	1822.32	1899.65	2166.05	1433.45	0.618014	-0.694289	0.89352	-0.162427	0.0151171	0.211825
ENSG00000103485	16	29674600	29710020	+	35421	3680	QPRT	10218.5	9181.64	8302.78	10719.6	1.44148	0.527551	1.12054	0.164192	0.0151209	0.211825
ENSG00000110080	11	126225535	126310239	+	84705	4462	ST3GAL4	2052.58	2021.17	1760.77	2476.88	1.40485	0.490416	1.12129	0.165159	0.0151575	0.212151
ENSG00000107537	10	13319796	13344412	-	24617	3381	PHYH	2381.22	2653.04	2986.15	2070.09	0.707548	-0.4991	0.892002	-0.164882	0.0151663	0.212151
ENSG00000116544	1	35331037	35395186	-	64150	3977	DLGAP3	379.036	386.616	466.197	247.35	0.506223	-0.982154	0.888548	-0.170479	0.015219	0.212734
ENSG00000204138	1	28696114	28826881	+	130768	7165	PHACTR4	7276.51	7462.52	8039.57	6452.7	0.766503	-0.383636	0.890446	-0.1674	0.0152409	0.212884
ENSG00000128973	15	68499330	68549549	-	50220	4225	CLN6	4124.13	3702.16	3261.2	4473.83	1.33274	0.414395	1.12271	0.16699	0.015254	0.212912
ENSG00000222001	2	233877324	233880595	+	3272	813	AC106876.2	1.10596	1.67138	2.40448	0.388474	0.206619	-2.27496	0.882467	-0.180386	0.0152748	0.212923
ENSG00000138115	10	96796530	96829254	-	32725	2509	CYP2C8	145.191	153.492	118.635	214.493	2.13902	1.09695	1.12908	0.175145	0.015277	0.212923
ENSG00000072310	17	17713713	17740325	-	26613	8039	SREBF1	5815.87	5627.93	4975.44	6769.79	1.38906	0.474104	1.12142	0.165327	0.0152974	0.212935
ENSG00000166398	19	34745442	34846491	+	101050	7459	KIAA0355	3225.92	3626.97	3901.6	3146.38	0.779376	-0.359608	0.890566	-0.167206	0.0153001	0.212935
ENSG00000116954	1	39303870	39325495	-	21626	5167	RRAGC	3638.7	3854.75	4152.37	3333.92	0.760309	-0.395343	0.890619	-0.16712	0.0153371	0.213271
ENSG00000020577	14	55033815	55260033	+	226219	12170	SAMD4A	1563.06	1612.17	1726.56	1412	0.717328	-0.479296	0.891895	-0.165054	0.0153491	0.213271
ENSG00000186300	19	2841433	2860482	+	19050	8557	ZNF555	517.707	558.167	592.291	498.449	0.80346	-0.315701	0.891568	-0.165583	0.0153576	0.213271
ENSG00000163485	1	203059782	203136533	+	76752	4191	ADORA1	834.593	925.523	1126.07	574.568	0.604875	-0.725292	0.893823	-0.161939	0.0153768	0.213382
ENSG00000165323	11	92085262	92629618	+	544357	19420	FAT3	176.21	159.26	112.707	240.727	2.11133	1.07815	1.12792	0.173661	0.0154231	0.213864
ENSG00000099290	10	51827648	51893269	+	65622	5162	FAM21A	1364.57	1525.39	1688.31	1240.28	0.674351	-0.568429	0.893517	-0.162432	0.0154338	0.213864
ENSG00000143409	1	150969025	150980851	-	11827	3590	FAM63A	1706.43	1812.11	1996.39	1489.62	0.768136	-0.380567	0.890691	-0.167004	0.0154575	0.213982
ENSG00000227450	17	36905613	36906969	+	1357	1357	CTB-58E17.5	106.878	131.674	154.889	91.0461	0.563375	-0.827832	0.892647	-0.163838	0.0154647	0.213982
ENSG00000197467	10	71561644	71724031	+	162388	5844	COL13A1	2008.55	1572.05	1820.09	1137.99	0.542544	-0.882188	0.891602	-0.165528	0.0154797	0.214036
ENSG00000152990	4	22346694	22517677	-	170984	9241	GPR125	6711.48	6853.96	6207.14	7985.9	1.36221	0.445953	1.12169	0.165677	0.0155168	0.214394
ENSG00000147647	8	105342552	105479281	-	136730	3818	DPYS	57.042	65.8932	30.3894	128.025	2.14717	1.10243	1.1283	0.174146	0.0155372	0.214521
ENSG00000169188	X	55026790	55035490	+	8701	3245	APEX2	3457.27	3232.7	2969.7	3692.94	1.23958	0.309854	1.1211	0.164909	0.0155508	0.214554
ENSG00000267496	17	41994576	41995326	+	751	751	FAM215A	4.95999	5.95768	7.71591	2.88078	0.423632	-1.23912	0.883164	-0.179247	0.0155822	0.214732
ENSG00000165406	10	45950035	46090354	-	140320	7537	MARCH8	3221.3	3310.35	3452.86	3060.95	0.8207	-0.285072	0.893367	-0.162675	0.0155861	0.214732
ENSG00000185024	14	105675623	105781926	-	106304	27011	BRF1	3600.01	3448.32	3154.62	3962.31	1.28107	0.357345	1.12244	0.166633	0.0156071	0.214839
ENSG00000165118	9	86553226	86571901	-	18676	2729	C9orf64	1500.34	1407.88	1231.71	1716.18	1.32067	0.401273	1.12231	0.166471	0.0156302	0.214839
ENSG00000108784	17	40688190	40696467	+	8278	3004	NAGLU	2522.89	2342.89	2155.17	2671.39	1.33248	0.414119	1.12212	0.16623	0.015634	0.214839
ENSG00000170523	12	52708085	52715182	-	7098	1875	KRT83	49.7288	62.2337	83.6485	24.7578	0.42333	-1.24015	0.883322	-0.178989	0.0156387	0.214839
ENSG00000170482	5	138702885	138720242	-	17358	3203	SLC23A1	228.71	219.825	226.826	207.573	0.460014	-1.12025	0.88623	-0.174247	0.0156708	0.215126
ENSG00000268838	15	78830023	78831288	+	1266	1266	AC027228.1	6.39011	5.87697	5.30845	6.87186	1.85823	0.893927	1.1212	0.16504	0.0157203	0.215651
ENSG00000130811	19	10225693	10230596	-	4904	3598	EIF3G	16473	17263.7	20584.3	11452.7	0.676307	-0.56425	0.893961	-0.161716	0.0157561	0.215841
ENSG00000109736	4	2932288	2936586	-	4299	3159	MFSD10	9052.42	7860.97	7317.43	8812.16	1.3666	0.450587	1.12119	0.165035	0.0157567	0.215841
ENSG00000165828	10	135160650	135166187	+	5538	980	PRAP1	49.2893	65.3199	55.6117	82.3092	2.09952	1.07006	1.12638	0.171694	0.0157822	0.215914
ENSG00000143393	1	151264273	151300191	-	35919	5456	PI4KB	9043.52	9261.99	9833.25	8262.28	0.858258	-0.220517	0.900812	-0.150702	0.0157845	0.215914
ENSG00000116014	19	917287	921015	+	3729	1680	KISS1R	65.7107	70.2353	50.5339	104.713	1.97548	0.982206	1.12355	0.168066	0.0157974	0.215935
ENSG00000121335	12	11544476	11653975	-	109500	1791	PRB2	4.57502	5.8344	5.74615	5.98882	2.68674	1.42586	1.13548	0.183304	0.0158314	0.216202
ENSG00000205129	4	186347394	186370980	+	23587	1375	C4orf47	329.834	393.775	449.499	296.256	0.623145	-0.68236	0.894885	-0.160226	0.0158459	0.216202
ENSG00000161671	19	50979657	50986608	+	6952	3229	EMC10	13560.2	13452.7	12823.8	14553.3	1.29586	0.37391	1.12217	0.166293	0.015852	0.216202
ENSG00000114654	3	128720472	128759585	+	39114	2945	EFCC1	367.542	428.306	334.722	592.076	2.01678	1.01206	1.12427	0.168992	0.015862	0.216202
ENSG00000189164	19	37861963	37883968	+	22006	6436	ZNF527	707.053	809.525	879.786	686.568	0.750469	-0.414136	0.891487	-0.165714	0.0158947	0.216493
ENSG00000183665	8	125463048	125474391	+	11344	2339	TRMT12	2554.31	2281.84	2192.03	2439.01	1.33985	0.422067	1.12145	0.165371	0.0159753	0.217318
ENSG00000158195	1	27730730	27816669	-	85940	5666	WASF2	13320	13652.3	14602.5	11989.4	0.783064	-0.352797	0.891355	-0.165928	0.0159779	0.217318
ENSG00000174807	11	66081958	66084515	-	2558	2558	CD248	1556.9	1460.05	1120.06	2055.04	1.64634	0.719263	1.11726	0.159963	0.0160076	0.217567
ENSG00000100577	14	77787227	77797940	+	10714	8477	GSTZ1	1645.46	1473.52	1189.81	1970.01	1.49354	0.57874	1.11783	0.160707	0.016036	0.217799
ENSG00000168939	X	154997474	155012121	+	14648	9019	SPRY3	688.185	543.269	459.647	689.608	1.42778	0.513778	1.11913	0.162371	0.0160599	0.217837
ENSG00000205336	16	57644564	57698944	+	54381	8319	GPR56	15419.4	14712.1	13031.2	17653.5	1.44521	0.531278	1.11871	0.161841	0.0160615	0.217837
ENSG00000128045	4	53728457	53733000	+	4544	2470	RASL11B	421.782	474.269	377.143	644.238	1.7203	0.782657	1.11778	0.160642	0.0160899	0.217977
ENSG00000105370	19	51883163	51891214	-	8052	988	LIM2	1.67916	3.48382	3.23049	3.92715	3.17184	1.66532	1.13655	0.184658	0.0160946	0.217977
ENSG00000256018	6	26271146	26271612	-	467	467	HIST1H3G	126.094	90.3722	57.4011	148.072	2.0056	1.00404	1.1232	0.167616	0.0161187	0.218138
ENSG00000103375	16	25227052	25240261	+	13210	1421	AQP8	14.0137	16.4395	10.3431	27.108	2.0833	1.05887	1.12485	0.169728	0.0161293	0.218138
ENSG00000197808	19	37128094	37157755	-	29662	4195	ZNF461	836.07	988.405	1086.94	815.966	0.756069	-0.40341	0.891707	-0.165358	0.0161911	0.218754
ENSG00000111647	12	100422233	100536626	-	114394	6616	UHRF1BP1L	1470.26	1496.37	1532.74	1432.72	0.786643	-0.346218	0.891655	-0.165443	0.0161977	0.218754
ENSG00000141741	17	37884749	37887040	-	2292	2292	MIEN1	4267.33	10159.5	13990.7	3454.87	0.639299	-0.645437	0.895466	-0.159289	0.0162206	0.21891
ENSG00000169905	1	179809102	179846938	-	37837	18876	TOR1AIP2	6175.87	6225.89	6438.09	5854.55	0.823247	-0.280603	0.894218	-0.161301	0.0162464	0.218924
ENSG00000100593	14	77940740	77965210	-	24471	4145	ISM2	73.0781	86.928	104.745	55.7476	0.531938	-0.910669	0.892754	-0.163665	0.0162504	0.218924
ENSG00000179294	17	36827961	36831187	-	3227	3227	C17orf96	1788.71	2097.36	2427.91	1518.9	0.582841	-0.778825	0.895007	-0.160029	0.0162615	0.218924
ENSG00000156006	8	18248755	18258728	+	9974	1322	NAT2	23.9637	27.8313	40.2886	6.03096	0.424212	-1.23714	0.885329	-0.175714	0.0162673	0.218924
ENSG00000141564	17	78518619	78940171	+	421553	9389	RPTOR	3017.48	3036.21	2774.22	3494.69	1.22425	0.291903	1.11913	0.162381	0.0163121	0.219271
ENSG00000046647	X	14026398	14048012	-	21615	2424	GEMIN8	1504.52	1386.81	1257.65	1612.84	1.28751	0.364584	1.12152	0.16546	0.016316	0.219271
ENSG00000119280	1	230972865	231005335	-	32471	5161	C1orf198	7760.93	8479.52	8939.84	7673.96	0.777552	-0.362988	0.891663	-0.16543	0.0163296	0.219299
ENSG00000134121	3	238279	451090	+	212812	11845	CHL1	5588.32	4534.34	3814.6	5793.9	1.9345	0.951959	1.12089	0.164644	0.0163773	0.21975
ENSG00000115282	2	74710200	74722013	+	11814	5094	TTC31	2797.41	3075.69	3273.74	2729.09	0.814595	-0.295845	0.893417	-0.162595	0.0164126	0.21975
ENSG00000128739	15	25068794	25223870	+	155077	3488	SNRPN	293.558	301.003	253.649	383.872	1.54284	0.625591	1.1165	0.158977	0.0164138	0.21975
ENSG00000141552	17	79848666	79858867	+	10202	4020	ANAPC11	6174.05	5328.86	4999.54	5905.17	1.39218	0.477349	1.11944	0.162773	0.0164194	0.21975
ENSG00000177666	11	818902	825573	+	6672	3843	PNPLA2	8002.7	8329.1	9228.42	6755.28	0.723294	-0.467346	0.893099	-0.163108	0.0164205	0.21975
ENSG00000055118	7	150642049	150675403	-	33355	7017	KCNH2	1917.14	1786.46	1437.68	2396.8	1.82116	0.864855	1.11842	0.161468	0.0164618	0.220149
ENSG00000078237	12	4430371	4462338	+	31968	1602	C12orf5	929.731	977.744	1060.52	832.891	0.741078	-0.432302	0.892566	-0.163969	0.0165453	0.221112
ENSG00000129173	11	19245610	19263167	-	17558	4140	E2F8	1036.33	1102.94	1182.99	962.847	0.688338	-0.53881	0.894757	-0.160432	0.0165764	0.221373
ENSG00000143382	1	150521884	150533413	+	11530	6393	ADAMTSL4	980.546	1087.02	1220.72	853.039	0.698522	-0.517622	0.894381	-0.161039	0.0165979	0.221497
ENSG00000121289	19	33369902	33462897	-	92996	6162	CEP89	3823.92	3963.61	4599.05	2851.58	0.690339	-0.534622	0.894725	-0.160483	0.016609	0.221497
ENSG00000175779	15	38988799	38992239	+	3441	2043	C15orf53	5.17535	5.34397	3.60816	8.38165	2.17179	1.11888	1.12498	0.169897	0.016621	0.221497
ENSG00000178761	15	75192328	75199462	-	7135	5258	FAM219B	4677.29	4525.22	4206.39	5083.19	1.25413	0.326688	1.12052	0.164172	0.0166319	0.221497
ENSG00000144619	3	2140497	3099645	+	959149	9130	CNTN4	321.913	380.323	464.603	232.833	0.502287	-0.993415	0.891922	-0.16501	0.0166763	0.221934
ENSG00000204709	6	28911654	28912314	+	661	466	C6orf100	16.3756	11.6676	8.57671	17.0765	2.14767	1.10278	1.12428	0.169002	0.0166913	0.22198
ENSG00000169570	5	118173017	118324240	-	151224	4617	DTWD2	585.44	618.024	684.328	501.992	0.743864	-0.426889	0.892718	-0.163724	0.0167515	0.222614
ENSG00000214960	7	16130817	16460947	-	330131	2644	ISPD	142.645	152.352	174.146	114.213	0.658042	-0.603749	0.895998	-0.158433	0.0167623	0.222614
ENSG00000170296	17	7143333	7146089	-	2757	2266	GABARAP	4486.31	4727.71	5036.65	4187.06	0.803381	-0.315844	0.892995	-0.163276	0.016899	0.224274
ENSG00000150275	10	55562531	57387702	-	1825172	14967	PCDH15	86.9336	98.5372	126.398	49.7806	0.378201	-1.40277	0.884601	-0.176901	0.0169258	0.224474
ENSG00000174903	11	66036004	66044963	+	8960	2007	RAB1B	12944.7	12148.4	11127.6	13934.8	1.21819	0.284741	1.11794	0.160849	0.0169462	0.22459
ENSG00000127419	4	926175	952444	+	26270	3623	TMEM175	2018.49	1790.89	1592.36	2138.33	1.38176	0.46651	1.11878	0.16192	0.0170112	0.225295
ENSG00000138336	10	70320413	70454239	+	133827	9288	TET1	495.334	563.423	604.151	492.149	0.697616	-0.519495	0.895014	-0.160019	0.0170343	0.225446
ENSG00000087510	20	55204358	55214339	+	9982	3112	TFAP2C	3742.37	3268.7	2406.64	4777.31	1.59205	0.670883	1.11491	0.156934	0.0170597	0.225626
ENSG00000172757	11	65590493	65629497	-	39005	5863	CFL1	59895.9	55222.1	51208.4	62246.2	1.22645	0.294485	1.11848	0.161544	0.0171065	0.226089
ENSG00000260300	16	83941738	83985058	+	43321	1586	RP11-505K9.4	15.0749	13.8751	11.7724	17.5549	1.66107	0.732109	1.11479	0.156768	0.0171596	0.2265
ENSG00000188878	17	73905655	73937221	-	31567	6731	FBF1	1053.07	974.985	814.239	1256.29	1.41313	0.498892	1.11764	0.160454	0.0171623	0.2265
ENSG00000160710	1	154554538	154600475	-	45938	8356	ADAR	41103.1	41441.1	43067.1	38595.6	0.800626	-0.3208	0.893093	-0.163117	0.0171731	0.2265
ENSG00000186020	19	37025676	37096178	-	70503	8173	ZNF529	2292.96	2610.64	2920.68	2068.05	0.745625	-0.423479	0.893192	-0.162957	0.0172068	0.226722
ENSG00000148248	9	136228325	136242970	-	14646	3229	SURF4	17560.7	16102	15026.4	17984.2	1.25521	0.327927	1.11987	0.163332	0.0172197	0.226722
ENSG00000165899	12	80603233	80772870	+	169638	8380	OTOGL	73.3569	84.7476	97.8697	61.784	0.50239	-0.993121	0.89324	-0.162881	0.0172383	0.226722
ENSG00000205667	X	2924654	2951612	+	26959	1875	ARSH	46.3179	41.8519	27.8252	66.3985	1.97454	0.981519	1.11921	0.162483	0.0172387	0.226722
ENSG00000126261	19	34919257	34960853	+	41597	3512	UBA2	11724.3	13410.4	14684.5	11180.8	0.784714	-0.34976	0.892677	-0.163789	0.0172538	0.226722
ENSG00000125841	20	327426	340304	+	12879	2928	NRSN2	4415.4	4314.98	3968.83	4920.75	1.25856	0.331775	1.11991	0.163388	0.0172673	0.226722
ENSG00000214900	14	50448430	50474238	-	25809	7061	C14orf182	189.457	168.469	147.061	205.934	1.50689	0.59157	1.11531	0.157446	0.0172754	0.226722
ENSG00000203813	6	27777842	27778314	+	473	473	HIST1H3H	261.126	261.811	194.376	379.821	1.83247	0.873786	1.1165	0.158984	0.0172845	0.226722
ENSG00000185418	15	102193801	102264807	-	71007	4584	TARSL2	1155.68	1069.06	943.236	1289.26	1.34133	0.423668	1.11941	0.162745	0.0173174	0.226998
ENSG00000120008	10	122610687	122669036	+	58350	10837	WDR11	6497.15	7136.65	7630.54	6272.36	0.792216	-0.336034	0.892985	-0.163293	0.0174088	0.227953
ENSG00000183347	1	89829617	89852020	+	22404	2987	GBP6	57.1689	51.7571	58.6172	39.7519	0.555085	-0.84922	0.896323	-0.157909	0.0174255	0.227953
ENSG00000188283	19	37708828	37734828	+	26001	3605	ZNF383	708.374	806.932	884.332	671.48	0.765082	-0.386313	0.89291	-0.163413	0.017426	0.227953
ENSG00000064652	5	122179134	122365049	+	185916	3550	SNX24	1402.13	1425.29	1536.83	1230.09	0.775235	-0.367295	0.892864	-0.163487	0.0174868	0.228401
ENSG00000178878	12	12878851	12982909	+	104059	7243	APOLD1	1674.07	1701.18	1419.23	2194.6	1.32349	0.404343	1.11958	0.162953	0.0174873	0.228401
ENSG00000175928	3	3841121	3889387	+	48267	4264	LRRN1	1197.04	1488.88	1765.47	1004.85	0.510381	-0.970354	0.894289	-0.161186	0.017496	0.228401
ENSG00000171763	15	45694529	45713617	+	19089	3406	SPATA5L1	1068.93	1068.72	1010.51	1170.58	1.24343	0.314329	1.11908	0.162318	0.0175145	0.228479
ENSG00000115486	2	85771846	85788670	-	16825	9098	GGCX	4338.53	4541.57	4756.01	4166.3	0.852858	-0.229623	0.900395	-0.151369	0.0175258	0.228479
ENSG00000120798	12	95414005	95467479	-	53475	6529	NR2C1	2626.02	2705.32	2943.71	2288.16	0.787581	-0.3445	0.893061	-0.163169	0.0176028	0.228856
ENSG00000084628	1	31652592	31712401	-	59810	2987	NKAIN1	95.9825	118.584	140.273	80.6282	0.541275	-0.885565	0.896102	-0.158265	0.0176051	0.228856
ENSG00000170727	8	145486055	145515082	-	29028	3671	BOP1	800.473	701.712	645.891	799.4	1.40703	0.492657	1.1171	0.159758	0.0176071	0.228856
ENSG00000134551	12	11081835	11084940	+	3106	757	PRH2	5.04296	3.99227	3.64451	4.60085	2.11973	1.08388	1.12085	0.164591	0.0176089	0.228856
ENSG00000272214	12	121407641	121410095	-	2455	2455	AC079602.1	6.00056	8.88989	2.69545	19.7302	3.20154	1.67877	1.12967	0.175905	0.0176379	0.228856
ENSG00000126759	X	47483612	47489704	-	6093	4576	CFP	182.399	185.353	145.836	254.509	1.66243	0.73329	1.11373	0.155395	0.017664	0.228856
ENSG00000198842	1	167063282	167098402	+	35121	4304	DUSP27	68.5308	86.4161	111.976	41.6857	0.495275	-1.0137	0.893834	-0.161922	0.0176894	0.228856
ENSG00000256045	X	55207824	55208944	-	1121	1121	MTRNR2L10	55.155	41.9543	31.7757	59.767	2.00272	1.00196	1.11844	0.161493	0.0177007	0.228856
ENSG00000258311	12	56109820	56118487	+	8668	3510	RP11-644F5.10	261.523	222.818	182.763	292.915	1.61191	0.688768	1.11359	0.155213	0.0177023	0.228856
ENSG00000174109	16	1469745	1479345	-	9601	1560	C16orf91	1116.07	1012.69	973.869	1080.62	1.30712	0.38639	1.11955	0.162924	0.0177106	0.228856
ENSG00000187033	3	169629360	169656963	+	27604	2512	SAMD7	2.0113	2.22561	1.90342	2.78945	2.57753	1.36599	1.12678	0.172201	0.0177269	0.228856
ENSG00000181704	X	67718165	67757127	+	38963	8850	YIPF6	5023.13	4733.15	4391.22	5331.52	1.19913	0.26199	1.11505	0.157114	0.0177464	0.228856
ENSG00000107362	9	74477368	74525847	-	48480	2959	ABHD17B	1032.41	1027	932.573	1192.25	1.27283	0.348036	1.1196	0.162977	0.0177579	0.228856
ENSG00000157315	16	69377151	69385712	-	8562	1411	TMED6	29.7145	29.5094	28.2979	31.6293	1.63517	0.709439	1.11345	0.155043	0.0177629	0.228856
ENSG00000140553	15	91473410	91497323	+	23914	7498	UNC45A	7001.9	6548.01	6281.59	7014.24	1.23636	0.306101	1.11845	0.161497	0.0177724	0.228856
ENSG00000119411	9	116111821	116133513	+	21693	2339	BSPRY	1724.89	1498.92	1280.84	1880.56	1.37735	0.461891	1.11773	0.160566	0.0177786	0.228856
ENSG00000125347	5	131817301	131826490	-	9190	7799	IRF1	8624.62	7802.69	6464.13	10145.2	1.45819	0.544179	1.11542	0.157581	0.0177867	0.228856
ENSG00000134538	12	21284136	21392180	+	108045	2229	SLCO1B1	8.80341	10.8574	13.6255	6.01316	0.30755	-1.70111	0.885745	-0.175037	0.0177967	0.228856
ENSG00000189376	8	124232196	124253638	-	21443	2468	C8orf76	1034.46	834.777	790.3	912.612	1.331	0.412508	1.11898	0.162178	0.0178033	0.228856
ENSG00000101892	X	119495967	119516226	+	20260	3868	ATP1B4	1.30115	1.58036	1.07593	2.46311	2.81672	1.49401	1.12814	0.173948	0.0178079	0.228856
ENSG00000182308	4	41983713	41988476	+	4764	4764	DCAF4L1	67.0344	54.8915	43.4698	74.8796	1.73131	0.791862	1.11384	0.155547	0.0178376	0.228856
ENSG00000204928	5	145239296	145252531	-	13236	747	GRXCR2	1.67247	2.26749	1.19385	4.14635	2.79108	1.48082	1.12787	0.173595	0.0178459	0.228856
ENSG00000123066	12	116395711	116715143	-	319433	12813	MED13L	6768.26	7070.56	7542.35	6244.93	0.737522	-0.439242	0.894258	-0.161237	0.0178558	0.228856
ENSG00000101307	20	1544167	1600707	-	56541	6091	SIRPB1	234.939	203.971	227.037	163.606	0.594529	-0.750181	0.898156	-0.154962	0.0178691	0.228856
ENSG00000101049	20	42187608	42216877	+	29270	3465	SGK2	363.305	395.327	285.112	588.204	1.91589	0.938017	1.11638	0.158825	0.0178897	0.228856
ENSG00000109685	4	1873151	1983934	+	110784	19776	WHSC1	10641	10204.8	8475.97	13230.3	1.39365	0.478866	1.11706	0.159701	0.0178933	0.228856
ENSG00000136381	15	78729773	78793798	+	64026	10806	IREB2	5164.16	5086.46	4500.54	6111.82	1.28748	0.364546	1.11946	0.162807	0.0179094	0.228856
ENSG00000117602	1	24829387	24867530	+	38144	6964	RCAN3	2483.54	2665.16	2846.23	2348.29	0.763841	-0.388656	0.893447	-0.162545	0.0179103	0.228856
ENSG00000163067	2	95831177	95850065	+	18889	3999	ZNF2	704.84	755.689	791.316	693.34	0.844609	-0.243644	0.898811	-0.153911	0.0179127	0.228856
ENSG00000147246	X	113818551	114144624	+	326074	4842	HTR2C	125.753	173.882	240.406	57.4646	0.23221	-2.1065	0.889547	-0.168857	0.0179233	0.228856
ENSG00000103855	15	73976307	74006859	+	30553	5542	CD276	7140.69	7028.59	6368.58	8183.6	1.28445	0.361154	1.11945	0.162788	0.0179249	0.228856
ENSG00000011347	11	61282785	61348620	-	65836	5953	SYT7	1306.08	1330.29	1043.38	1832.39	1.75219	0.809158	1.11381	0.155502	0.0179507	0.228932
ENSG00000114268	3	48555117	48599448	-	44332	6153	PFKFB4	2083.9	2301.38	2594.07	1789.19	0.63896	-0.646202	0.898194	-0.154901	0.0179547	0.228932
ENSG00000135069	9	80912059	80945009	+	32951	2188	PSAT1	11390.7	12415.4	14238.4	9225.33	0.641755	-0.639906	0.898198	-0.154895	0.0179913	0.229246
ENSG00000134987	5	110427414	110466200	+	38787	7656	WDR36	2885.52	3030.8	3240.49	2663.85	0.799727	-0.32242	0.893804	-0.161969	0.0180172	0.229303
ENSG00000182134	1	151742583	151763892	-	21310	5092	TDRKH	1597.15	1779.83	1955.3	1472.76	0.757145	-0.401358	0.893742	-0.162069	0.0180307	0.229303
ENSG00000137474	11	76839310	76926284	+	86975	10136	MYO7A	906.37	785.912	655.374	1014.35	1.41003	0.495726	1.11635	0.158784	0.0180317	0.229303
ENSG00000203811	1	149811110	149812765	-	1656	1656	HIST2H3C	2.6628	2.22696	0.966758	4.4323	2.85462	1.5133	1.12736	0.172951	0.0180547	0.229443
ENSG00000204653	19	51014857	51017947	-	3091	1653	ASPDH	12.6819	15.0568	15.225	14.7626	1.88651	0.915723	1.11537	0.157529	0.0180905	0.229745
ENSG00000166086	11	133938820	134021896	+	83077	5451	JAM3	1433.35	1585.29	1268.52	2139.64	1.42839	0.514391	1.11566	0.157902	0.0181229	0.230004
ENSG00000174453	2	215275789	215443683	+	167895	5230	VWC2L	3.42789	3.66258	2.94141	4.92462	2.47971	1.31017	1.12416	0.168841	0.0181916	0.230499
ENSG00000185338	16	11348262	11350036	-	1775	1225	SOCS1	478.651	420.295	347.645	547.434	1.49296	0.578172	1.11394	0.155676	0.018201	0.230499
ENSG00000166682	11	113558272	113577095	-	18824	2662	TMPRSS5	116.581	107.531	98.7734	122.857	1.40876	0.494422	1.1161	0.158469	0.0182145	0.230499
ENSG00000137338	6	28249314	28270326	+	21013	3135	PGBD1	677.824	742.777	762.505	708.253	0.755847	-0.403834	0.893994	-0.161663	0.0182293	0.230499
ENSG00000135002	9	79000433	79009433	-	9001	3877	RFK	2593.93	2485.94	2278.9	2848.26	1.37804	0.462615	1.11703	0.15967	0.018231	0.230499
ENSG00000186665	17	65987217	65989765	-	2549	1752	C17orf58	1344.58	1258.18	1108.07	1520.88	1.37223	0.456526	1.11721	0.159897	0.018234	0.230499
ENSG00000198535	15	62359176	62363116	+	3941	3445	C2CD4A	161.28	167.903	108.336	272.146	2.49657	1.31994	1.12411	0.168779	0.018257	0.230631
ENSG00000172830	11	67070919	67080078	+	9160	3641	SSH3	4620.58	4436.94	4087.84	5047.86	1.319	0.399444	1.11861	0.161707	0.0182685	0.230631
ENSG00000075415	12	98987369	98995946	+	8578	4685	SLC25A3	29362.8	29422.6	32280.5	24421.3	0.799954	-0.322011	0.894109	-0.161477	0.0183559	0.231558
ENSG00000214967	16	16472912	16487811	+	14900	1915	NPIPA7	7.00607	7.17056	5.30015	10.4438	1.72224	0.784286	1.11262	0.153965	0.0183661	0.231558
ENSG00000102897	16	20911190	20936328	+	25139	3593	LYRM1	3239.49	2749.52	2572.32	3059.6	1.39648	0.481797	1.11616	0.158549	0.0184252	0.232066
ENSG00000142945	1	45205490	45233439	+	27950	3658	KIF2C	4636.79	4902.75	5412	4011.57	0.698795	-0.517058	0.896787	-0.157163	0.0184379	0.232066
ENSG00000166394	11	7686331	7698453	-	12123	8596	CYB5R2	1799.16	1817.37	1609.54	2181.06	1.51736	0.601565	1.11308	0.154558	0.0184427	0.232066
ENSG00000128928	15	40697686	40728146	+	30461	6855	IVD	7107.7	7025.69	6460.95	8013.98	1.27176	0.346821	1.1187	0.161825	0.0185061	0.232635
ENSG00000261884	16	67963517	67969920	-	6404	5685	CTC-479C5.12	275.148	242.535	200.993	315.233	1.45602	0.54203	1.11427	0.156096	0.0185233	0.232635
ENSG00000143379	1	150898739	150937213	+	38475	7086	SETDB1	5962.27	6482.38	6825.43	5882.05	0.827875	-0.272515	0.896521	-0.157591	0.0185418	0.232635
ENSG00000167601	19	41725108	41767671	+	42564	5154	AXL	3135.61	3132.6	3338.62	2772.07	0.707759	-0.498671	0.896532	-0.157573	0.0185856	0.232635
ENSG00000139372	12	104359582	104382652	+	23071	4903	TDG	2971.17	3178.34	3389.43	2808.92	0.822725	-0.281517	0.895954	-0.158503	0.0185912	0.232635
ENSG00000136463	17	61678231	61685725	+	7495	2315	TACO1	1763.89	1653.03	1509.36	1904.44	1.30516	0.384227	1.11844	0.161484	0.0185959	0.232635
ENSG00000106025	7	120427376	120498456	-	71081	3366	TSPAN12	5396.89	6050.18	7682.34	3193.9	0.573949	-0.801007	0.899042	-0.153539	0.0186021	0.232635
ENSG00000163026	2	24252210	24272445	-	20236	3847	C2orf44	1318.66	1448.66	1551.6	1268.52	0.799707	-0.322457	0.894314	-0.161147	0.018605	0.232635
ENSG00000176274	X	103343898	103401708	-	57811	6844	SLC25A53	255.317	252.022	227.596	294.768	1.2634	0.337311	1.11848	0.161541	0.0186085	0.232635
ENSG00000160161	19	19649057	19657468	+	8412	4360	CILP2	1763.29	1757.55	2011.88	1312.47	0.58574	-0.771667	0.899281	-0.153155	0.0186143	0.232635
ENSG00000138160	10	94353043	94415150	+	62108	4858	KIF11	4220.88	4363.67	4771.91	3649.25	0.748274	-0.418361	0.894682	-0.160552	0.0186254	0.232635
ENSG00000222017	2	198557830	198639547	+	81718	1032	AC011997.1	34.8946	40.0046	48.3214	25.4502	0.530341	-0.915009	0.897636	-0.155797	0.0186336	0.232635
ENSG00000248385	19	54573149	54584634	-	11486	1293	TARM1	1.48441	1.26095	0.612072	2.39648	4.36575	2.12623	1.1208	0.164535	0.0186645	0.232869
ENSG00000184903	7	110303110	111202573	-	899464	3404	IMMP2L	1273.01	1213.74	1085.11	1438.85	1.3787	0.463304	1.11632	0.158747	0.0187077	0.233257
ENSG00000164828	7	855528	936072	+	80545	11908	SUN1	13146.8	14840.5	16424.2	12069.1	0.75476	-0.405911	0.894558	-0.160753	0.0187287	0.233366
ENSG00000226397	12	25146358	25150453	-	4096	2474	C12orf77	9.62727	7.59871	2.55314	16.4284	3.06891	1.61773	1.12523	0.170214	0.0187556	0.233383
ENSG00000088280	1	23755056	23811061	-	56006	4988	ASAP3	3906.07	4161.61	4641.28	3322.19	0.736064	-0.442097	0.895351	-0.159475	0.0187611	0.233383
ENSG00000078053	7	38423305	38671167	-	247863	5636	AMPH	273.063	242.406	190.759	332.788	1.76004	0.815609	1.11211	0.153303	0.0187666	0.233383
ENSG00000148488	10	17360382	17496329	-	135948	2627	ST8SIA6	73.7936	61.9946	47.7032	87.0045	2.15011	1.10441	1.11792	0.160816	0.0187823	0.233427
ENSG00000117697	1	212899495	212965124	-	65630	4091	NSL1	2297.75	2508.06	2725.34	2127.83	0.819414	-0.287335	0.895793	-0.158762	0.0188268	0.233828
ENSG00000257987	12	49121218	49159569	+	38352	658	LINC00935	2.16958	1.42599	0.964445	2.2337	3.18402	1.67085	1.12475	0.169606	0.0188879	0.234132
ENSG00000140478	15	75575176	75586816	+	11641	2123	GOLGA6D	0.874405	1.1878	0.714182	2.01664	4.18618	2.06563	1.12096	0.164737	0.0188981	0.234132
ENSG00000168038	3	41288090	42003922	-	715833	6579	ULK4	674.61	720.05	793.032	592.331	0.758616	-0.398558	0.894624	-0.160647	0.0189115	0.234132
ENSG00000120837	12	104510855	104532067	-	21213	4956	NFYB	4462.81	4508.11	4849.22	3911.16	0.811215	-0.301844	0.895187	-0.159738	0.0189117	0.234132
ENSG00000125505	19	54677107	54693733	-	16627	5291	MBOAT7	7324.54	7257.72	6571.19	8459.14	1.26729	0.341748	1.11818	0.161155	0.0189222	0.234132
ENSG00000113163	5	74664311	74807963	-	143653	8697	COL4A3BP	3729.3	3980.56	4379.94	3281.64	0.759564	-0.396757	0.894609	-0.160671	0.0189246	0.234132
ENSG00000139687	13	48877887	49056122	+	178236	6169	RB1	4130.88	4450.44	4985.12	3514.75	0.717818	-0.47831	0.896488	-0.157645	0.0189737	0.234588
ENSG00000155660	7	148700154	148725733	-	25580	3277	PDIA4	34380.3	35479.5	31130.5	43090.1	1.34916	0.432062	1.11682	0.159396	0.0190163	0.234963
ENSG00000149292	11	113185251	113254266	+	69016	5302	TTC12	1767.92	1599.48	1461.42	1841.09	1.33368	0.415418	1.1172	0.15989	0.019066	0.235426
ENSG00000205867	11	1618409	1619524	-	1116	1116	KRTAP5-2	3.14769	4.15844	5.30102	2.15892	0.234277	-2.09371	0.893108	-0.163094	0.0191069	0.235779
ENSG00000139350	12	97301001	97347129	+	46129	4037	NEDD1	2266.59	2378.15	2520.63	2128.81	0.792559	-0.33541	0.894563	-0.160745	0.0191396	0.235906
ENSG00000121742	13	20796110	20806534	-	10425	2244	GJB6	146.497	198.382	256.833	96.0926	0.44208	-1.17762	0.894054	-0.161566	0.0191454	0.235906
ENSG00000182585	4	75174190	75181024	+	6835	1814	EPGN	50.407	62.7085	25.6606	127.542	2.5472	1.34891	1.12158	0.165537	0.0191541	0.235906
ENSG00000175110	3	138724648	139076065	+	351418	5382	MRPS22	3715.63	3651.56	3969.63	3094.95	0.816397	-0.292657	0.895806	-0.158742	0.0192021	0.236214
ENSG00000122644	7	12726481	12730559	+	4079	3561	ARL4A	1288.31	1399.01	1592.11	1061.08	0.711715	-0.490629	0.897073	-0.156703	0.0192056	0.236214
ENSG00000197275	8	95384188	95487337	-	103150	5313	RAD54B	746.005	685.269	597.237	839.324	1.3625	0.446261	1.11613	0.158501	0.0192162	0.236214
ENSG00000153233	12	71031853	71314623	-	282771	5142	PTPRR	161.894	168.17	140.383	216.799	2.14978	1.10419	1.11657	0.159072	0.0192668	0.236591
ENSG00000255346	15	69222864	69355083	+	132220	12511	NOX5	125.931	133.165	106.199	180.354	1.86953	0.902678	1.11231	0.153563	0.0192753	0.236591
ENSG00000132356	5	40759481	40798476	-	38996	6563	PRKAA1	4945.55	5089.28	5507.01	4358.25	0.779974	-0.358503	0.894594	-0.160696	0.0192838	0.236591
ENSG00000204632	6	29794744	29798902	+	4159	1763	HLA-G	276.683	178.418	216.09	112.493	0.465408	-1.10343	0.895715	-0.158888	0.0193131	0.236705
ENSG00000114520	3	125165495	125239041	-	73547	2702	SNX4	3927.12	4065.51	4448.44	3395.39	0.791312	-0.337681	0.894695	-0.160532	0.0193178	0.236705
ENSG00000143374	1	150459887	150480078	+	20192	4023	TARS2	4375.04	4679.01	5013.64	4093.42	0.830039	-0.268748	0.897347	-0.156262	0.019338	0.236734
ENSG00000187720	15	71389291	72075722	+	686432	15803	THSD4	20659.5	18075.5	14292.8	24695.2	1.81851	0.862755	1.11149	0.152496	0.019353	0.236734
ENSG00000109705	4	13542454	13546674	-	4221	2801	NKX3-2	162.283	169.625	205.441	106.947	0.484911	-1.04421	0.896897	-0.156986	0.0193765	0.236734
ENSG00000130725	19	59067079	59070327	-	3249	1831	UBE2M	5924.09	5324.86	4862.53	6133.94	1.30815	0.387523	1.11741	0.160157	0.019378	0.236734
ENSG00000129152	11	17741115	17743678	+	2564	1801	MYOD1	100.211	132.499	194.752	23.5558	0.295887	-1.75688	0.890749	-0.166909	0.019382	0.236734
ENSG00000003096	X	117031776	117251303	-	219528	6983	KLHL13	320.547	328.759	262.758	444.261	1.93761	0.954275	1.11294	0.15437	0.0194269	0.237132
ENSG00000152944	12	27175479	27219276	+	43798	2823	MED21	3027.73	3252.08	3631.45	2588.2	0.746392	-0.421994	0.89566	-0.158976	0.0194726	0.237476
ENSG00000259243	15	83011379	83018198	-	6820	2057	GOLGA6L19	2.73775	1.9754	1.43009	2.9297	2.54283	1.34643	1.1205	0.164148	0.0194799	0.237476
ENSG00000136021	12	100660918	100735502	+	74585	7470	SCYL2	4992.8	5215.82	5507.93	4704.62	0.789319	-0.341319	0.894836	-0.160304	0.0195119	0.237716
ENSG00000078401	6	12290596	12297427	+	6832	2033	EDN1	1020.21	976.2	1147.69	676.086	0.580412	-0.78485	0.900856	-0.150631	0.0196328	0.238948
ENSG00000185730	8	144371846	144380231	+	8386	4012	ZNF696	1282.04	1135.74	1103.43	1192.29	1.31313	0.393012	1.11698	0.159599	0.0196451	0.238948
ENSG00000115468	2	233470767	233547491	+	76725	3052	EFHD1	1548.22	1483.36	1690.12	1121.53	0.571513	-0.807141	0.900739	-0.150818	0.0196505	0.238948
ENSG00000158859	1	161154098	161168846	-	14749	10334	ADAMTS4	1099.07	1133.22	794.024	1726.83	1.5699	0.650677	1.11019	0.150801	0.0197141	0.239567
ENSG00000114098	3	137906109	138017231	+	111123	9829	ARMC8	4694.48	4707.58	4966.23	4254.93	0.841122	-0.249613	0.899266	-0.15318	0.0197264	0.239567
ENSG00000257949	17	73975301	73996667	+	21367	1303	TEN1	16.1101	14.0481	12.5103	16.7391	1.42842	0.514417	1.11316	0.15466	0.0197723	0.239817
ENSG00000198783	17	33288549	33290205	+	1657	1657	ZNF830	1398.28	1465.12	1415.22	1552.43	1.20627	0.27055	1.11419	0.155993	0.019782	0.239817
ENSG00000166589	16	66942025	66952887	-	10863	3656	CDH16	325.268	393.888	215.911	705.349	2.58226	1.36863	1.11981	0.163258	0.019795	0.239817
ENSG00000164754	8	117858174	117887105	-	28932	6192	RAD21	31283	29223.8	25908.2	35026	1.35285	0.435998	1.11566	0.157898	0.0197971	0.239817
ENSG00000100342	22	36649056	36663576	+	14521	3519	APOL1	18504	14920.2	11673.8	20601.4	1.58013	0.660045	1.10984	0.150348	0.019857	0.240201
ENSG00000161681	19	51165084	51222707	-	57624	7567	SHANK1	782.719	742.012	568.888	1044.98	1.94287	0.958186	1.11199	0.153138	0.0198673	0.240201
ENSG00000126522	7	65540785	65558545	+	17761	3195	ASL	2520.74	2537.73	2916.54	1874.81	0.700399	-0.51375	0.898442	-0.154503	0.0198695	0.240201
ENSG00000089053	12	121746048	121837699	-	91652	12304	ANAPC5	13835.1	15401.7	16544.6	13401.7	0.80175	-0.318776	0.895456	-0.159306	0.0198789	0.240201
ENSG00000150433	11	124966398	124981659	-	15262	5467	TMEM218	1887.45	1965.34	1818.59	2222.16	1.24045	0.310868	1.11649	0.158971	0.0198961	0.240258
ENSG00000070614	5	149865381	149937773	+	72393	9043	NDST1	8836.38	8780.65	9740.64	7100.68	0.732073	-0.44994	0.896832	-0.15709	0.0199366	0.240595
ENSG00000170471	20	37101459	37207504	+	106046	12624	RALGAPB	9090.01	9699.74	9936.41	9285.56	0.82784	-0.272576	0.897532	-0.155965	0.0200177	0.241422
ENSG00000168000	11	62457747	62477317	-	19571	4004	BSCL2	930.571	912.477	875.118	977.857	1.22164	0.288825	1.1153	0.157433	0.0200568	0.241741
ENSG00000182117	15	34633917	34635378	-	1462	551	NOP10	5595.46	4988.2	4594.18	5677.74	1.31476	0.394803	1.11641	0.158866	0.0200782	0.241847
ENSG00000120586	10	18098352	18200091	+	101740	5171	MRC1	69.379	55.6474	63.7693	41.4341	0.472261	-1.08234	0.897764	-0.155591	0.0201153	0.242068
ENSG00000168754	2	97541620	97684175	-	142556	3969	FAM178B	200.463	177.933	151.58	224.052	1.75605	0.812331	1.1093	0.149649	0.0201293	0.242068
ENSG00000139767	12	119419300	119600856	+	181557	8835	SRRM4	18.9593	25.1711	33.6329	10.363	0.41573	-1.26628	0.895031	-0.159991	0.0201401	0.242068
ENSG00000154305	1	222791428	222841354	+	49927	10188	MIA3	6782.34	7040.57	7341.31	6514.26	0.811294	-0.301704	0.896147	-0.158193	0.0201471	0.242068
ENSG00000269403	19	51853627	51871353	-	17727	551	CTD-2616J11.11	9.33191	7.09876	6.72732	7.74879	1.48472	0.570186	1.11096	0.151812	0.0201746	0.242247
ENSG00000204007	9	138515502	138531386	-	15885	1526	GLT6D1	1.56381	1.34286	0.957854	2.01661	4.08543	2.03049	1.11678	0.159341	0.0201987	0.242384
ENSG00000111087	12	57853918	57866045	+	12128	4204	GLI1	183.218	248.947	181.394	367.164	2.06026	1.04283	1.11277	0.154155	0.0202406	0.242496
ENSG00000181019	16	69740899	69760854	-	19956	3254	NQO1	5567.42	4632.46	3758.12	6162.54	1.5374	0.620489	1.10974	0.150219	0.0202623	0.242496
ENSG00000114796	3	183353356	183402265	+	48910	8650	KLHL24	9124.48	9967.19	10721.9	8646.4	0.753491	-0.408337	0.896172	-0.158152	0.0202637	0.242496
ENSG00000181523	17	78180515	78194722	-	14208	6713	SGSH	2693.8	2630.9	2419.89	3000.16	1.28419	0.360856	1.11667	0.159202	0.0202893	0.242496
ENSG00000080493	4	72053003	72437804	+	384802	8361	SLC4A4	318.311	373.558	287.208	524.671	1.58667	0.666	1.10903	0.149293	0.0203023	0.242496
ENSG00000108294	17	36908989	36920484	+	11496	1179	PSMB3	10337.4	9659.81	11035.7	7252.01	0.655998	-0.608236	0.900982	-0.150429	0.020306	0.242496
ENSG00000133789	11	9685624	9774538	+	88915	7190	SWAP70	3411.02	3612.14	3856.8	3183.98	0.77418	-0.369259	0.895599	-0.159075	0.0203077	0.242496
ENSG00000160973	8	145698795	145701718	-	2924	2503	FOXH1	198.365	164.595	189.664	120.725	0.522393	-0.936792	0.900408	-0.151349	0.0203092	0.242496
ENSG00000163075	2	120302008	120419827	+	117820	9655	PCDP1	213.893	261.151	306.705	181.431	0.559985	-0.836539	0.901746	-0.149208	0.0204204	0.243368
ENSG00000078399	7	27202054	27210117	-	8064	2550	HOXA9	212.119	146.259	186.214	76.3365	0.386048	-1.37315	0.894513	-0.160826	0.0204307	0.243368
ENSG00000153234	2	157180944	157198860	-	17917	3967	NR4A2	2165.42	2192.1	1780.06	2913.17	1.59483	0.673402	1.10874	0.148915	0.0204316	0.243368
ENSG00000179750	22	39378352	39388809	+	10458	1896	APOBEC3B	867.015	826.911	940.912	627.409	0.603304	-0.729043	0.902217	-0.148454	0.0204559	0.243368
ENSG00000116698	1	183441351	183567381	+	126031	8317	SMG7	12878.4	13411.5	13962.5	12447	0.840216	-0.251168	0.899553	-0.15272	0.0204631	0.243368
ENSG00000141434	18	29765032	29800367	+	35336	2583	MEP1B	8.88905	5.85483	4.97754	7.39008	1.97934	0.985019	1.11113	0.152023	0.020464	0.243368
ENSG00000187054	4	68775103	68829858	-	54756	3970	TMPRSS11A	1.97574	2.58093	1.80238	3.94338	2.81362	1.49243	1.11881	0.161968	0.0204866	0.243368
ENSG00000175785	14	94184644	94254827	-	70184	3892	PRIMA1	2678.64	2663.78	2330.53	3246.97	1.51744	0.601641	1.10975	0.150239	0.0204868	0.243368
ENSG00000188486	11	118964564	118966177	-	1614	1614	H2AFX	6627.34	5781.64	5039.36	7080.63	1.37623	0.460726	1.11393	0.155662	0.0204966	0.243368
ENSG00000173890	3	169755717	169803191	+	47475	4458	GPR160	1463.22	1685.21	1992.64	1147.19	0.616274	-0.698355	0.902479	-0.148035	0.0207152	0.245516
ENSG00000168496	11	61560109	61564716	+	4608	2478	FEN1	4642.37	4185.18	3732.31	4977.7	1.30058	0.379155	1.11595	0.158277	0.0207226	0.245516
ENSG00000119335	9	131445703	131458679	+	12977	4355	SET	37297.1	36047.3	34102.9	39450.1	1.24036	0.310757	1.11568	0.157926	0.0207281	0.245516
ENSG00000167656	8	143866296	143868008	-	1713	1553	LY6D	54.8003	38.6926	37.3559	41.0318	2.91597	1.54397	1.1183	0.161305	0.0207287	0.245516
ENSG00000047932	6	117639374	117923691	-	284318	5025	GOPC	5424.43	5640.73	6108.4	4822.3	0.784676	-0.349831	0.895897	-0.158595	0.0207594	0.245728
ENSG00000144644	3	30767692	30936257	-	168566	7330	GADL1	11.65	13.0225	9.95023	18.3989	2.23384	1.15952	1.1135	0.155101	0.0208506	0.246655
ENSG00000168264	1	234740015	234745271	-	5257	4724	IRF2BP2	18398.3	19489.6	20407.2	17883.8	0.835632	-0.259061	0.899095	-0.153454	0.0208734	0.246773
ENSG00000094963	1	171154347	171181822	+	27476	6239	FMO2	769.173	687.36	848.497	405.371	0.495221	-1.01386	0.900363	-0.151421	0.0209031	0.246774
ENSG00000147509	8	54764368	54871863	+	107496	3192	RGS20	71.5519	61.7799	50.8821	80.8511	1.81408	0.859237	1.10825	0.14828	0.0209091	0.246774
ENSG00000163631	4	74262831	74287129	+	24299	3373	ALB	104.688	87.8255	64.9219	127.907	2.01152	1.00829	1.11054	0.151263	0.0209122	0.246774
ENSG00000136943	9	99794940	99801925	-	6986	1721	CTSV	2797.47	2010.65	1631.34	2674.44	1.82015	0.864055	1.10826	0.148299	0.0209298	0.24683
ENSG00000131126	19	43905648	43922763	+	17116	1611	TEX101	35.8508	54.2378	74.2504	19.2156	0.384804	-1.3778	0.895737	-0.158852	0.0209697	0.24711
ENSG00000169994	2	128293378	128395304	+	101927	8806	MYO7B	215.085	208.303	174.245	267.905	1.81617	0.8609	1.10813	0.148126	0.0209793	0.24711
ENSG00000168785	4	99391518	99579780	-	188263	7430	TSPAN5	1059.94	1235.18	1001.3	1644.47	1.51547	0.599769	1.10899	0.149251	0.0210125	0.247348
ENSG00000108094	10	35297479	35379570	-	82092	4992	CUL2	4623.8	4899.97	5169.86	4427.67	0.839408	-0.252556	0.899772	-0.152368	0.0210559	0.247509
ENSG00000128713	2	176968944	176974722	+	5779	2350	HOXD11	11.0321	9.79469	10.6598	8.2807	0.456646	-1.13085	0.898913	-0.153746	0.0210606	0.247509
ENSG00000165623	10	13263767	13276334	-	12568	829	UCMA	5.81365	8.25857	10.8053	3.80182	0.3165	-1.65972	0.895004	-0.160034	0.0210649	0.247509
ENSG00000271723	1	55107459	55207981	+	100523	7090	MROH7-TTC4	32.8637	30.8245	23.1267	44.2956	1.92056	0.941525	1.10898	0.149236	0.0211049	0.247795
ENSG00000255098	8	11870545	11873043	-	2499	425	RP11-481A20.11	14.4688	12.0885	9.80084	16.092	1.91285	0.935724	1.10887	0.149091	0.0211151	0.247795
ENSG00000082213	5	31532373	31555165	+	22793	4172	C5orf22	3230.23	3250.77	3555.41	2717.64	0.763364	-0.389556	0.896642	-0.157396	0.0211364	0.247818
ENSG00000115548	2	86667770	86719839	+	52070	13423	KDM3A	10235.3	11173.2	11903.4	9895.19	0.814398	-0.296193	0.897083	-0.156687	0.0211457	0.247818
ENSG00000107147	9	138594031	138684992	+	90962	9275	KCNT1	824.315	516.958	410.264	703.674	2.10071	1.07088	1.11113	0.152027	0.0211558	0.247818
ENSG00000106789	9	100883257	100954922	-	71666	5717	CORO2A	2957.9	2714.29	2298.86	3441.28	1.40752	0.493153	1.11189	0.153018	0.0211842	0.247999
ENSG00000131050	20	31749574	31769218	+	19645	1178	BPIFA2	16.7544	19.4366	15.2754	26.7189	2.39311	1.25889	1.11424	0.15606	0.0211975	0.248003
ENSG00000197769	1	242158792	242162375	-	3584	1182	MAP1LC3C	44.4724	55.1796	69.2437	30.5674	0.547482	-0.869116	0.902767	-0.147574	0.021245	0.248408
ENSG00000141086	16	67961543	67966317	-	4775	2715	CTRL	11.6097	10.9292	8.16408	15.7682	1.67658	0.745518	1.10696	0.146602	0.0212623	0.248457
ENSG00000139437	12	110338069	110421646	+	83578	9054	TCHP	1666.37	1777.94	1876.26	1605.9	0.827358	-0.273417	0.898317	-0.154704	0.0212923	0.248657
ENSG00000139842	13	113862552	113919399	+	56848	5784	CUL4A	7726.8	8295.13	7882.85	9016.64	1.22143	0.288573	1.11419	0.155996	0.0213076	0.248683
ENSG00000198932	X	101906294	101914011	+	7718	6340	GPRASP1	760.656	882.687	679.47	1238.32	1.52797	0.611614	1.10827	0.148308	0.0213256	0.24871
ENSG00000109511	4	169013666	169108841	+	95176	1812	ANXA10	17.6136	10.3864	5.89402	18.2482	2.35201	1.2339	1.1135	0.1551	0.0213358	0.24871
ENSG00000011405	11	17099277	17229530	-	130254	9204	PIK3C2A	4795.49	5138.96	5591.41	4347.16	0.736109	-0.442008	0.89809	-0.155068	0.0213518	0.248746
ENSG00000139832	13	111175417	111214080	-	38664	1514	RAB20	1870.41	1793.87	1649.18	2047.08	1.35086	0.433881	1.11367	0.155326	0.0214129	0.249258
ENSG00000185231	18	13882043	13915706	-	33664	3734	MC2R	1.58121	1.72684	1.30651	2.46242	2.33464	1.2232	1.11305	0.154522	0.0214447	0.249258
ENSG00000183049	10	12391481	12877545	+	486065	8746	CAMK1D	3208.48	3457.33	3761.67	2924.74	0.697781	-0.519155	0.900375	-0.151402	0.0214471	0.249258
ENSG00000136099	13	53418109	53422775	-	4667	4003	PCDH8	6.94082	26.6003	12.1938	51.8117	0.347613	-1.52445	0.896021	-0.158396	0.0214481	0.249258
ENSG00000272414	4	77172874	77232282	+	59409	3242	FAM47E-STBD1	3.43056	3.89122	4.7648	2.36245	0.482737	-1.05069	0.900847	-0.150646	0.0214609	0.249258
ENSG00000132718	1	155829300	155854990	+	25691	5240	SYT11	4110.38	4856.13	5546.35	3648.25	0.656204	-0.607784	0.902491	-0.148016	0.0215308	0.249637
ENSG00000142449	19	8130286	8214730	-	84445	10113	FBN3	3555.58	4955.94	6241.59	2706.04	0.472837	-1.08059	0.900553	-0.151116	0.0215335	0.249637
ENSG00000124762	6	36644305	36655116	+	10812	2985	CDKN1A	3785.87	3898.93	3116.37	5268.4	1.36257	0.446331	1.11308	0.154563	0.0215451	0.249637
ENSG00000141560	17	80674559	80688204	+	13646	2971	FN3KRP	3473.52	3214.96	2906.92	3754.01	1.26348	0.337401	1.11535	0.157496	0.0215553	0.249637
ENSG00000163913	3	129158968	129239198	+	80231	9395	IFT122	4451.69	4622.32	4946.4	4055.19	0.792808	-0.334957	0.896603	-0.157458	0.0215691	0.249637
ENSG00000123933	4	2249159	2264021	-	14863	7058	MXD4	8132.56	7101.17	6835.14	7566.71	1.26175	0.33542	1.11532	0.157458	0.0215727	0.249637
ENSG00000184564	13	86366925	86373623	-	6699	4318	SLITRK6	289.703	318.802	218.367	494.565	2.16357	1.11341	1.11088	0.151708	0.0215846	0.249637
ENSG00000180425	11	114262165	114271139	-	8975	652	C11orf71	436.869	391.233	325.495	506.273	1.35503	0.438329	1.11321	0.154729	0.0216658	0.250166
ENSG00000172932	11	67056018	67069956	+	13939	6643	ANKRD13D	3976.29	3763.44	3450.86	4310.46	1.30782	0.38716	1.11471	0.156666	0.0216784	0.250166
ENSG00000130035	12	4829507	4960277	+	130771	3231	GALNT8	98.6427	137.663	178.987	65.3464	0.408561	-1.29138	0.898149	-0.154974	0.0216865	0.250166
ENSG00000198346	19	53970989	54006950	+	35962	6285	ZNF813	1082.06	1053.74	950.029	1235.25	1.28958	0.366902	1.11506	0.15712	0.0216975	0.250166
ENSG00000196338	X	70364681	70391051	+	26371	4006	NLGN3	263.635	290.189	232.996	390.277	1.5646	0.645798	1.10707	0.146751	0.0217006	0.250166
ENSG00000130826	X	153991031	154005964	+	14934	4189	DKC1	9400.84	8263.88	7934.93	8839.55	1.22113	0.288212	1.11383	0.155523	0.0217125	0.250166
ENSG00000154079	6	71276620	71299272	+	22653	1440	C6orf57	1415.16	1321.7	1223.3	1493.91	1.31385	0.393803	1.1145	0.156399	0.0217217	0.250166
ENSG00000109743	4	15704573	15739936	+	35364	2980	BST1	1019.14	818.376	706.571	1014.03	1.54551	0.628082	1.10725	0.146981	0.0217891	0.250636
ENSG00000159322	15	73043710	73078187	-	34478	5931	ADPGK	6025.3	5725.35	5101.09	6817.83	1.23847	0.308558	1.11462	0.156554	0.021792	0.250636
ENSG00000183230	10	67672276	69455927	-	1783652	11133	CTNNA3	44.188	52.7407	39.1632	76.5014	1.91588	0.938004	1.10749	0.147299	0.0218061	0.250636
ENSG00000198453	19	37407231	37489602	+	82372	9322	ZNF568	1239.54	1440.03	1606.5	1148.7	0.735485	-0.443233	0.898586	-0.154272	0.0218149	0.250636
ENSG00000157326	14	24422795	24438488	+	15694	2305	DHRS4	1513.6	1266.25	1196.26	1388.73	1.30333	0.382207	1.11465	0.156587	0.0218297	0.250656
ENSG00000004838	3	50378541	50384283	-	5743	4009	ZMYND10	941.178	1018.02	1119.34	840.729	0.533907	-0.905339	0.90344	-0.1465	0.021895	0.25099
ENSG00000082175	11	100900355	101001255	-	100901	15305	PGR	1605.35	1346.44	1042.43	1878.47	2.29512	1.19857	1.11147	0.152473	0.0219244	0.25099
ENSG00000175066	3	141882414	141944449	-	62036	6027	GK5	2015.53	2089.5	2272.25	1769.69	0.692465	-0.530187	0.901201	-0.150079	0.0219285	0.25099
ENSG00000159479	1	43849588	43855479	-	5892	2704	MED8	4497.55	4384.19	4712.27	3810.04	0.823452	-0.280244	0.89834	-0.154666	0.0219326	0.25099
ENSG00000166396	18	61420169	61472604	+	52436	2596	SERPINB7	99.2933	98.6407	124.519	53.3533	0.408617	-1.29118	0.898724	-0.15405	0.02196	0.25099
ENSG00000163607	3	112709765	112733907	+	24143	3752	GTPBP8	1054.68	1080.88	1183.17	901.876	0.790105	-0.339884	0.8969	-0.156981	0.0219617	0.25099
ENSG00000176871	12	118470712	118500235	-	29524	3537	WSB2	4867.45	5140.77	5340.12	4791.92	0.821171	-0.284246	0.89817	-0.154939	0.0219803	0.25099
ENSG00000132463	4	71681499	71705662	-	24164	7785	GRSF1	11042.7	10605.6	9889.03	11859.5	1.26038	0.333862	1.1149	0.15692	0.0219814	0.25099
ENSG00000164332	5	158690089	158713044	+	22956	2672	UBLCP1	2285.54	2387.55	2614.58	1990.26	0.804002	-0.314729	0.897174	-0.15654	0.0219872	0.25099
ENSG00000141349	17	42148103	42153709	+	5607	4548	G6PC3	4230.29	3979.9	3662.67	4535.06	1.29781	0.37608	1.11458	0.156504	0.0219998	0.25099
ENSG00000206199	3	149478892	149686172	-	207281	6584	ANKUB1	14.7506	17.5058	14.1004	23.4652	2.00025	1.00018	1.10804	0.148007	0.0220029	0.25099
ENSG00000101134	20	53092136	53267710	+	175575	2604	DOK5	3887.21	3148.93	2885.56	3609.82	1.7394	0.798593	1.10572	0.144988	0.0220286	0.251133
ENSG00000042832	8	133879203	134147147	+	267945	11132	TG	178.541	127.369	98.0544	178.67	1.73731	0.796856	1.10554	0.144754	0.0221287	0.251931
ENSG00000165995	10	18429606	18830798	+	401193	6537	CACNB2	144.016	152.544	129.898	192.175	1.53924	0.622221	1.10685	0.146463	0.0221372	0.251931
ENSG00000132591	17	27181956	27188085	+	6130	2318	ERAL1	3589.04	3863.41	4102.37	3445.22	0.823505	-0.280152	0.898479	-0.154443	0.022138	0.251931
ENSG00000145819	5	142149949	142608576	+	458628	13347	ARHGAP26	4762.3	4298.68	3628.36	5471.72	1.44797	0.534028	1.10911	0.149399	0.0222243	0.252561
ENSG00000159556	15	76629065	76634817	+	5753	2221	ISL2	26.6422	26.8468	31.8458	18.0986	0.511948	-0.96593	0.903302	-0.146719	0.0222301	0.252561
ENSG00000127412	7	142605267	142630905	-	25639	3686	TRPV5	9.41198	10.8433	9.12613	13.8482	1.85198	0.889072	1.10605	0.145415	0.0222329	0.252561
ENSG00000106484	7	130126012	130146133	+	20122	4624	MEST	18017.2	19830.8	16422.6	25795.1	1.62978	0.704673	1.10547	0.144654	0.0222877	0.253035
ENSG00000144668	3	37493606	37865005	+	371400	8277	ITGA9	2424.6	2312.34	1905.03	3025.15	1.53088	0.614361	1.10674	0.146312	0.0223315	0.253382
ENSG00000108559	17	5264258	5323480	-	59223	5294	NUP88	4015.71	4162.59	4468.78	3626.74	0.794131	-0.332551	0.897232	-0.156446	0.0223482	0.25342
ENSG00000139719	12	122714111	122751068	-	36958	7542	VPS33A	1798.18	1967.82	2080.03	1771.45	0.828179	-0.271986	0.899089	-0.153464	0.022369	0.253506
ENSG00000126259	19	36346763	36358011	+	11249	3382	KIRREL2	152.407	160.67	112.903	244.262	2.06227	1.04423	1.10789	0.147813	0.0224084	0.253676
ENSG00000086015	1	46252659	46501796	+	249138	7877	MAST2	7335.55	7617.58	6692.43	9236.59	1.32401	0.404911	1.11341	0.154987	0.0224157	0.253676
ENSG00000072210	17	19551449	19580911	+	29463	6457	ALDH3A2	6555.4	6780.28	7381.42	5728.29	0.78831	-0.343166	0.897279	-0.156371	0.0224369	0.253676
ENSG00000162496	1	12627939	12677737	-	49799	3037	DHRS3	9774.53	8103.28	6919.45	10175	1.59958	0.67769	1.1055	0.144706	0.0224393	0.253676
ENSG00000175768	9	37582643	37592639	-	9997	3644	TOMM5	2590.26	2390.45	2242.48	2649.41	1.27628	0.351943	1.11441	0.156279	0.0224707	0.253676
ENSG00000099625	19	1228286	1238026	-	9741	4543	C19orf26	147.069	150.612	122.857	199.182	1.62407	0.699614	1.10521	0.144325	0.0224781	0.253676
ENSG00000169710	17	80036214	80056208	-	19995	8979	FASN	12835.5	12621	11272.8	14980.3	1.34864	0.431509	1.11247	0.153773	0.0224782	0.253676
ENSG00000186652	11	57154267	57158130	-	3864	1838	PRG2	11.7323	11.6282	7.92071	18.1163	2.28658	1.19319	1.11004	0.150611	0.0224899	0.253676
ENSG00000112039	6	35420138	35434880	+	14743	2554	FANCE	970.598	1015.95	1075.57	911.62	0.780503	-0.357523	0.897443	-0.156108	0.0225515	0.254221
ENSG00000187742	9	91933421	91974557	+	41137	9793	SECISBP2	4346.99	4371.36	4099.3	4847.46	1.17885	0.237385	1.10847	0.148568	0.022583	0.254412
ENSG00000119401	9	119449581	119463579	+	13999	3780	TRIM32	1812.7	1676.58	1529.6	1933.79	1.27718	0.352961	1.11428	0.156106	0.0225949	0.254412
ENSG00000137776	15	59171244	59225852	-	54609	8157	SLTM	9062.3	8888.1	8423.92	9700.41	1.194	0.255807	1.11061	0.151351	0.0226419	0.254785
ENSG00000183780	1	234040679	234460262	+	419584	3195	SLC35F3	267.328	264.706	325.312	158.646	0.571856	-0.806277	0.90524	-0.143628	0.0226546	0.254785
ENSG00000108669	17	76670130	76778379	-	108250	7754	CYTH1	4510.52	4431.57	4047.73	5103.31	1.2095	0.274406	1.11217	0.153378	0.0226859	0.254829
ENSG00000185515	X	154299695	154351349	+	51655	3182	BRCC3	3453.1	2745.36	2526.93	3127.6	1.24138	0.31194	1.11391	0.155628	0.0226868	0.254829
ENSG00000141378	17	57751997	57784987	-	32991	4740	PTRH2	2572.08	2247.05	2005.98	2668.94	1.35656	0.439948	1.11192	0.153047	0.0226985	0.254829
ENSG00000165300	13	88324870	88331871	+	7002	4779	SLITRK5	191.056	240.719	164.251	374.537	2.14407	1.10035	1.10805	0.148029	0.0227439	0.255189
ENSG00000132589	17	27206353	27224697	-	18345	3336	FLOT2	7538.45	7620.28	8308.53	6415.83	0.799188	-0.323392	0.897627	-0.155811	0.0227686	0.255265
ENSG00000164209	5	110073837	110100857	+	27021	8279	SLC25A46	3162.89	3249.1	3587.2	2657.43	0.781883	-0.354976	0.897607	-0.155845	0.0227772	0.255265
ENSG00000122507	7	33168856	33645680	+	476825	5827	BBS9	1213.75	1350.27	1448.04	1179.18	0.813511	-0.297766	0.898186	-0.154915	0.0228003	0.255374
ENSG00000136878	9	132596977	132644107	+	47131	5511	USP20	3174.88	3022.25	2875.95	3278.28	1.23771	0.307669	1.11363	0.155276	0.0228666	0.255873
ENSG00000139899	14	24895738	24900160	-	4423	2562	CBLN3	575.473	505.226	433.203	631.265	1.42779	0.513779	1.10896	0.149208	0.0228716	0.255873
ENSG00000157445	3	54156574	55108584	+	952011	4670	CACNA2D3	698.775	672.821	580.64	834.139	1.61028	0.687311	1.10469	0.143638	0.0229082	0.256133
ENSG00000064726	15	83685174	83736106	-	50933	4169	BTBD1	7027.02	6722.5	6434.62	7226.28	1.25761	0.330681	1.11393	0.155655	0.0229762	0.256497
ENSG00000141750	17	37366789	37382125	-	15337	3362	STAC2	1069.31	939.916	915.608	982.454	0.427367	-1.22645	0.901418	-0.149732	0.0229772	0.256497
ENSG00000176222	19	44376515	44405537	-	29023	2476	ZNF404	448.968	465.262	396.465	585.657	1.50873	0.593331	1.10631	0.145758	0.0229942	0.256497
ENSG00000130711	9	133539981	133558368	+	18388	2476	PRDM12	5.58482	4.42195	3.71923	5.6517	1.8418	0.881118	1.10458	0.143501	0.0229943	0.256497
ENSG00000171812	1	36560837	36590821	-	29985	4670	COL8A2	3625.16	3915.72	4377.23	3108.09	0.609442	-0.71444	0.905594	-0.143063	0.0230279	0.256723
ENSG00000103932	15	41809374	41836467	-	27094	7046	RPAP1	2448.36	2501.04	2290.36	2869.72	1.22005	0.286935	1.11266	0.154009	0.0230445	0.256746
ENSG00000121858	3	172223298	172241297	-	18000	3473	TNFSF10	15935.8	15632	18251.8	11047.4	0.629246	-0.668304	0.905212	-0.143673	0.0230567	0.256746
ENSG00000243678	17	49230920	49249108	+	18189	3301	NME1-NME2	7008.86	7149.51	6883.03	7615.84	1.30058	0.379155	1.11335	0.154912	0.0230892	0.256958
ENSG00000169246	16	21413558	21459888	-	46331	5591	NPIPB3	371.102	349.159	285.885	459.888	1.64439	0.717549	1.10411	0.14288	0.0231049	0.256983
ENSG00000177752	4	44624086	44680573	-	56488	1809	YIPF7	5.10478	5.42556	4.36204	7.28674	1.66271	0.733535	1.10398	0.142714	0.0231206	0.257008
ENSG00000205076	19	39261611	39264132	-	2522	795	LGALS7	38.0632	36.4416	53.6123	6.39303	0.287055	-1.8006	0.900592	-0.151054	0.023151	0.257197
ENSG00000184937	11	32409321	32457176	-	47856	4113	WT1	17423.6	15694.1	13321.9	19845.4	1.44548	0.531553	1.10795	0.147887	0.023177	0.257252
ENSG00000069509	X	44382885	44402247	-	19363	1399	FUNDC1	1662.51	1519.73	1438.56	1661.77	1.23537	0.304945	1.11328	0.154816	0.0231827	0.257252
ENSG00000144057	2	107418056	107503564	-	85509	7708	ST6GAL2	892.04	904.129	1088.69	581.142	0.547112	-0.870092	0.90569	-0.14291	0.0231973	0.257264
ENSG00000105875	7	134868590	134896316	-	27727	6063	WDR91	6733.66	6330.94	5643.08	7534.69	1.37697	0.461495	1.11045	0.151138	0.0232609	0.25782
ENSG00000077238	16	27324989	27376099	+	51111	6091	IL4R	3181.83	2772.25	2344.88	3520.15	1.44196	0.528026	1.10792	0.147857	0.0232911	0.258006
ENSG00000104818	19	49535169	49536495	+	1327	859	CGB2	13.974	16.1404	21.3883	6.95644	0.297274	-1.75013	0.900658	-0.150949	0.0233208	0.258046
ENSG00000173588	12	94700225	94853764	-	153540	6921	CCDC41	1556.44	1684.73	1856.21	1384.65	0.76758	-0.381612	0.898467	-0.154463	0.0233656	0.258046
ENSG00000125851	20	17206752	17465223	+	258472	7078	PCSK2	509.604	695.912	476.708	1079.52	3.15532	1.65779	1.11064	0.151392	0.0233687	0.258046
ENSG00000156009	X	149009941	149014609	+	4669	2363	MAGEA8	25.7517	109.531	69.7906	179.077	2.64721	1.40447	1.11021	0.150828	0.0233737	0.258046
ENSG00000238244	15	90890819	90892669	-	1851	1851	GABARAPL3	7.56105	7.56972	6.23023	9.91384	1.61015	0.687195	1.10391	0.14262	0.023438	0.258046
ENSG00000140263	15	45315302	45369383	+	54082	6159	SORD	3321.53	3432.57	3029.15	4138.57	1.38465	0.46952	1.10991	0.150447	0.0234487	0.258046
ENSG00000156599	11	57435219	57468659	+	33441	5429	ZDHHC5	10862	10448.8	9685.32	11784.8	1.1775	0.235728	1.10771	0.147574	0.0234497	0.258046
ENSG00000135409	12	53817639	53825318	+	7680	3518	AMHR2	97.4426	125.257	80.4986	203.584	2.60014	1.37859	1.10983	0.150344	0.0234498	0.258046
ENSG00000084676	2	24714783	24993571	+	278789	8633	NCOA1	4709.81	4920.03	4997.43	4784.59	0.822371	-0.282139	0.899226	-0.153245	0.0234564	0.258046
ENSG00000067533	1	218458629	218511325	+	52697	7883	RRP15	2287.99	2526.28	2787.81	2068.6	0.808814	-0.306119	0.89841	-0.154555	0.0234574	0.258046
ENSG00000197497	19	53662466	53696639	-	34174	5808	ZNF665	362.665	367.531	323.425	444.717	1.30139	0.380059	1.11294	0.15437	0.0234691	0.258046
ENSG00000205649	4	70894130	70902255	+	8126	2077	HTN3	0.67241	0.834926	0.285726	1.79603	6.86702	2.77968	1.0913	0.126052	0.0234903	0.258046
ENSG00000105352	19	42125344	42133442	-	8099	1364	CEACAM4	24.4476	21.2127	16.8292	28.8839	1.73155	0.792065	1.10326	0.141775	0.0234991	0.258046
ENSG00000068120	17	40713485	40718295	+	4811	4032	COASY	5379.95	4901.56	4595.78	5436.67	1.24878	0.320515	1.11333	0.154887	0.0235076	0.258046
ENSG00000112530	6	163148164	163736524	+	588361	2573	PACRG	193.258	251.206	299.08	167.426	0.55933	-0.838227	0.906327	-0.141896	0.0235292	0.258046
ENSG00000187559	9	70917276	70920000	+	2725	2725	FOXD4L3	2.06689	2.36047	1.69415	3.52653	1.90021	0.926159	1.10399	0.142731	0.0235767	0.258046
ENSG00000117394	1	43391052	43424530	-	33479	4208	SLC2A1	27071.5	30818.7	35821.1	22064.5	0.644507	-0.633732	0.905323	-0.143496	0.0235768	0.258046
ENSG00000147383	X	151999511	152038273	+	38763	1996	NSDHL	2809.86	2124.62	2000.93	2341.08	1.28138	0.357701	1.11324	0.154768	0.0235778	0.258046
ENSG00000134339	11	18260770	18270190	-	9421	2227	SAA2	336.09	307.688	206.18	485.325	2.21268	1.1458	1.10692	0.146554	0.0235825	0.258046
ENSG00000151655	10	7745232	7791483	+	46252	3378	ITIH2	50.9682	122.017	56.7902	236.165	1.89568	0.922717	1.10394	0.142659	0.0235868	0.258046
ENSG00000138246	3	132136370	132257876	+	121507	9562	DNAJC13	7611.93	7577.49	7966.75	6896.28	0.787988	-0.343754	0.898201	-0.154889	0.0236113	0.258046
ENSG00000101400	20	31995761	32031698	-	35938	2342	SNTA1	1727.39	1765.95	1945.62	1451.54	0.71909	-0.475757	0.901328	-0.149876	0.0236149	0.258046
ENSG00000187098	3	69788586	70017488	+	228903	7222	MITF	809.208	813.224	905.954	650.947	0.682921	-0.550209	0.903553	-0.146319	0.0236277	0.258046
ENSG00000060566	19	4153598	4173051	+	19454	2678	CREB3L3	10.3207	6.47862	5.08946	8.90966	2.16195	1.11233	1.10633	0.145785	0.0236407	0.258046
ENSG00000174576	11	66188475	66194178	+	5704	3424	NPAS4	16.0872	22.9103	20.5418	27.0552	1.95639	0.968195	1.10435	0.143191	0.0236506	0.258046
ENSG00000163746	3	146109208	146213778	-	104571	2544	PLSCR2	69.8836	64.5357	52.3318	85.8925	1.53131	0.614765	1.10489	0.143906	0.0236509	0.258046
ENSG00000150401	13	114110134	114145267	-	35134	4346	DCUN1D2	1904.13	2046.25	1850.43	2388.94	1.35629	0.439669	1.11082	0.151619	0.0236583	0.258046
ENSG00000111886	6	89966927	90025018	-	58092	2230	GABRR2	48.0163	51.539	39.3189	72.9241	1.65824	0.729652	1.10314	0.141613	0.0236914	0.258261
ENSG00000168509	1	145413095	145417545	+	4451	2329	HFE2	5.96929	5.7609	4.75719	7.51739	2.11345	1.0796	1.10573	0.144997	0.023711	0.258327
ENSG00000260170	15	45879549	45968512	+	88964	1060	RP11-96O20.4	1.16822	1.14949	0.787777	1.78249	2.14035	1.09785	1.10592	0.14525	0.0237415	0.258513
ENSG00000104067	15	29991571	30261068	-	269498	11340	TJP1	9709.91	10136.1	10710.4	9131.11	0.775452	-0.366891	0.898555	-0.154321	0.0237779	0.258762
ENSG00000187783	10	45406648	45432450	+	25803	3157	TMEM72	43.2059	57.2727	40.4729	86.6723	2.28508	1.19225	1.10706	0.146733	0.023807	0.258932
ENSG00000187796	9	139256355	139268133	-	11779	6699	CARD9	1526.98	1198.69	1109.28	1355.15	1.52409	0.607946	1.10482	0.143808	0.0238286	0.25902
ENSG00000228919	4	7940728	7942022	+	1295	1295	AC097381.1	3.43932	3.1289	2.42524	4.36031	1.75009	0.807425	1.10272	0.141071	0.0238503	0.259108
ENSG00000196188	1	206317459	206332104	+	14646	2686	CTSE	156.169	1257.56	1777.5	347.658	0.489754	-1.02987	0.90525	-0.143612	0.0239029	0.259532
ENSG00000172365	11	58189738	58190786	-	1049	1049	OR5B2	0.781141	1.26636	0.9669	1.79041	5.12425	2.35734	1.09953	0.136891	0.0239386	0.259773
ENSG00000187627	2	87135076	87241104	+	106029	6871	RGPD1	31.6459	37.5539	46.2915	22.2632	0.549806	-0.863005	0.906799	-0.141145	0.0239609	0.259867
ENSG00000197858	8	145137493	145141119	+	3627	3269	GPAA1	17193.1	13159.9	12337.7	14598.7	1.34332	0.425803	1.11088	0.151708	0.0240583	0.260777
ENSG00000116918	1	231664399	231702270	+	37872	6241	TSNAX	3190.79	3290.17	3657.92	2646.61	0.80037	-0.321261	0.898614	-0.154227	0.0240911	0.260969
ENSG00000268328	2	70129482	70129841	-	360	192	AC019206.1	2.6836	2.75699	2.42948	3.33013	2.41204	1.27025	1.10731	0.147065	0.024106	0.260969
ENSG00000121486	1	185087220	185126204	-	38985	5022	TRMT1L	2608.62	2668.54	2880.15	2298.24	0.813102	-0.298492	0.899051	-0.153525	0.0241204	0.260969
ENSG00000172531	11	67165654	67188654	-	23001	2711	PPP1CA	14779.1	12885.4	12097.8	14263.7	1.25199	0.324218	1.11282	0.154216	0.0241349	0.260969
ENSG00000168040	11	70049269	70053496	+	4228	1841	FADD	1937.96	1726.85	1505.29	2114.58	1.24169	0.312303	1.11262	0.153964	0.0241621	0.260969
ENSG00000136634	1	206940947	206945839	-	4893	1978	IL10	181.96	200.679	162.047	268.283	1.67468	0.743887	1.10235	0.14058	0.0241641	0.260969
ENSG00000106631	7	44178463	44180931	-	2469	1458	MYL7	28.8446	37.6485	51.0431	14.2081	0.401416	-1.31683	0.902835	-0.147465	0.0241714	0.260969
ENSG00000105472	19	51226586	51228974	+	2389	1468	CLEC11A	3308.89	3114.48	2693.78	3850.73	1.58122	0.66104	1.10318	0.14167	0.0242218	0.261367
ENSG00000136045	12	108079509	108106944	+	27436	2876	PWP1	4880.71	5021.72	5392.65	4372.58	0.848126	-0.237649	0.902962	-0.147262	0.024264	0.261674
ENSG00000130396	6	168227602	168372703	+	145102	13424	MLLT4	17535.3	19619.6	21754	15884.4	0.708117	-0.49794	0.902674	-0.147723	0.0242818	0.261719
ENSG00000146530	7	12370511	12443567	-	73057	6489	VWDE	609.552	704.896	847.358	455.589	0.545137	-0.875308	0.907286	-0.140371	0.0243672	0.262491
ENSG00000148187	9	125026882	125085743	+	58862	3162	MRRF	2991.56	2541.2	2302.36	2959.15	1.28434	0.361026	1.1124	0.153679	0.0243845	0.262531
ENSG00000151090	3	24158651	24536773	-	378123	8709	THRB	1751.64	1649.44	1894.51	1220.55	0.662817	-0.593318	0.905443	-0.143304	0.0244148	0.262682
ENSG00000144659	3	39424839	39438842	+	14004	2151	SLC25A38	7362.06	7516.84	8595.07	5629.94	0.730653	-0.452741	0.901354	-0.149835	0.024426	0.262682
ENSG00000170581	12	56735381	56753939	-	18559	6109	STAT2	15153.6	15244.1	16054.7	13825.4	0.795618	-0.329853	0.89883	-0.15388	0.0244637	0.26294
ENSG00000203804	1	150533480	150533969	-	490	490	ADAMTSL4-AS1	15.3722	15.5909	18.144	11.123	0.616364	-0.698146	0.9072	-0.140507	0.0244775	0.262941
ENSG00000145247	4	48887036	48908954	-	21919	2483	OCIAD2	4749.72	3717.09	3388.54	4292.05	1.33343	0.415145	1.11072	0.151498	0.0245637	0.263719
ENSG00000160271	9	135973107	136039301	-	66195	8261	RALGDS	7362.35	7271.5	6777.01	8136.87	1.26596	0.340236	1.11241	0.153691	0.0246166	0.264073
ENSG00000068985	X	49452053	49460596	-	8544	665	PAGE1	9.0319	57.8809	89.6575	2.27188	0.184836	-2.43568	0.912233	-0.132526	0.0246243	0.264073
ENSG00000268863	16	30996808	30997533	-	726	726	AC135048.1	15.7561	15.4267	11.6857	21.9733	1.57101	0.651689	1.10276	0.141121	0.0246554	0.26426
ENSG00000170448	4	47849257	47916653	-	67397	4446	NFXL1	1639.15	1602.6	1437.69	1891.2	1.26588	0.340141	1.11232	0.153567	0.0247219	0.264693
ENSG00000021574	2	32288680	32382706	+	94027	5213	SPAST	2562.55	2923.34	3181.98	2470.71	0.782656	-0.353549	0.899126	-0.153404	0.0247235	0.264693
ENSG00000172116	2	87042462	87089047	-	46586	1864	CD8B	269.569	282.491	336.68	187.658	0.562761	-0.829405	0.908027	-0.139193	0.0247957	0.265318
ENSG00000160948	8	145649000	145653931	-	4932	3738	VPS28	15216.6	12357.3	11722.5	13468.1	1.37385	0.458228	1.10875	0.148935	0.0248484	0.265583
ENSG00000187730	1	1950780	1962192	+	11413	1913	GABRD	96.2994	89.7487	72.8221	119.37	1.54615	0.628679	1.10298	0.141404	0.0248537	0.265583
ENSG00000122565	7	26240782	26252976	+	12195	4641	CBX3	24457.5	23852.8	25993.1	20107.3	0.823456	-0.280236	0.900179	-0.151716	0.024862	0.265583
ENSG00000259680	16	33647044	33647696	-	653	381	RP11-812E19.9	14.8466	17.3342	22.7119	7.92307	0.248338	-2.00962	0.906403	-0.141776	0.0249262	0.266103
ENSG00000134265	18	10525902	10552758	+	26857	5586	NAPG	2738.26	2577.28	2331.49	3007.41	1.23134	0.300234	1.11167	0.152734	0.0249425	0.266103
ENSG00000107854	10	93558069	93625033	+	66965	6157	TNKS2	6444.31	6716.96	7279.29	5732.88	0.77832	-0.361564	0.899404	-0.152958	0.0249524	0.266103
ENSG00000071073	2	99235569	99347589	-	112021	9630	MGAT4A	3921.98	4037.06	4320.07	3541.79	0.762365	-0.391447	0.900103	-0.151838	0.0250736	0.267225
ENSG00000197705	18	30252634	30353025	-	100392	4992	KLHL14	7879.97	8660.34	10000.8	6314.54	0.683946	-0.548046	0.904972	-0.144055	0.0250855	0.267225
ENSG00000146414	6	146185381	146285559	-	100179	17636	SHPRH	1369.18	1481.94	1542.59	1375.82	0.723995	-0.465948	0.902435	-0.148106	0.0251389	0.267313
ENSG00000168002	11	62529016	62534182	+	5167	1923	POLR2G	5862.08	5509.58	5266.61	5934.78	1.23506	0.304578	1.11163	0.152681	0.0251415	0.267313
ENSG00000084110	12	96366440	96390143	-	23704	5146	HAL	174.886	204.361	247.835	128.282	0.545032	-0.875586	0.908354	-0.138674	0.0251711	0.267313
ENSG00000101901	X	110909043	111003877	+	94835	6764	ALG13	2454.91	2302.99	1984.8	2859.84	1.3522	0.435309	1.1093	0.149651	0.0251835	0.267313
ENSG00000163848	3	124944405	125094198	-	149794	10574	ZNF148	6047.74	6072.73	6635.77	5087.41	0.768133	-0.380573	0.899949	-0.152085	0.025198	0.267313
ENSG00000171793	1	41445007	41478235	+	33229	5749	CTPS1	5104.73	5362.24	5788.82	4615.73	0.7361	-0.442027	0.901711	-0.149263	0.0252126	0.267313
ENSG00000158477	1	158223927	158228059	+	4133	2096	CD1A	125.584	155.571	196.911	83.2252	0.407487	-1.29517	0.904853	-0.144245	0.0252136	0.267313
ENSG00000104341	8	98787285	98865241	+	77957	3197	LAPTM4B	55966.5	53109.6	50307.5	58013.3	1.41616	0.50198	1.10657	0.146096	0.0252152	0.267313
ENSG00000235173	8	145192672	145195746	+	3075	2814	FAM203A	298.605	253.382	231.297	292.03	1.47821	0.563847	1.1043	0.143131	0.0252313	0.267313
ENSG00000164112	4	122680088	122686582	-	6495	3024	TMEM155	49.7392	54.377	60.9429	42.8867	0.645928	-0.630554	0.907107	-0.140655	0.0252645	0.267313
ENSG00000186716	22	23521891	23660224	+	138334	12389	BCR	7390.82	7338.32	8216.5	5801.52	0.751016	-0.413085	0.90086	-0.150625	0.0252744	0.267313
ENSG00000070882	7	24836158	25021253	-	185096	8100	OSBPL3	5119.16	4871.64	5325.07	4078.14	0.682534	-0.551026	0.905246	-0.143618	0.0252784	0.267313
ENSG00000130287	19	19322782	19363042	+	40261	6905	NCAN	19.1986	25.1437	20.593	33.1074	2.15733	1.10925	1.10304	0.141488	0.0252865	0.267313
ENSG00000149571	11	126293254	126873355	-	580102	6594	KIRREL3	123.462	118.205	97.8274	153.866	1.87741	0.90874	1.10092	0.13871	0.025289	0.267313
ENSG00000197993	7	142638201	142659768	-	21568	3923	KEL	103.634	108.395	81.9743	154.631	1.58692	0.666231	1.10161	0.13961	0.0253271	0.267569
ENSG00000164105	4	174291120	174298683	+	7564	1320	SAP30	807.925	782.947	828.685	702.904	0.766536	-0.383575	0.900166	-0.151738	0.0253849	0.267939
ENSG00000130653	9	140354404	140444986	-	90583	8971	PNPLA7	723.252	661.981	534.225	885.554	1.61047	0.687479	1.10118	0.139056	0.0253905	0.267939
ENSG00000006194	16	3313743	3351401	+	37659	9329	ZNF263	3904.54	3743.39	3496.08	4176.18	1.20136	0.264663	1.10948	0.149885	0.0254042	0.267939
ENSG00000161031	19	15579456	15609767	-	30312	3188	PGLYRP2	13.8469	14.5978	13.4587	16.5911	2.07471	1.05291	1.1021	0.14025	0.0254422	0.267954
ENSG00000179165	6	36358328	36410666	-	52339	2108	PXT1	5.46173	5.78923	4.96493	7.23175	1.6932	0.759752	1.10041	0.138039	0.0254459	0.267954
ENSG00000125458	17	73126320	73127890	-	1571	1571	NT5C	3157.82	2807.88	2561.22	3239.55	1.33838	0.420483	1.10958	0.150016	0.0254612	0.267954
ENSG00000181638	8	144328991	144344875	+	15885	6910	ZFP41	1134.26	925.558	851.916	1054.43	1.27353	0.348829	1.11157	0.152594	0.0254615	0.267954
ENSG00000067141	15	73344051	73597547	+	253497	8117	NEO1	11673.3	11458.4	9742.91	14460.5	1.34305	0.425509	1.10936	0.149725	0.0254913	0.268121
ENSG00000077327	10	22634399	22743153	+	108755	4006	SPAG6	274.08	364.235	498.559	129.167	0.355912	-1.49041	0.904586	-0.144671	0.0255285	0.268353
ENSG00000253459	14	50064193	50065882	-	1690	1690	AL139099.1	23.9006	22.724	18.8994	29.4172	1.37086	0.455077	1.10811	0.1481	0.0255491	0.268353
ENSG00000156097	1	110082494	110091028	+	8535	5057	GPR61	58.6461	63.187	64.1638	61.4776	1.61232	0.689139	1.10094	0.138737	0.0255554	0.268353
ENSG00000179526	8	145153536	145163027	-	9492	2783	SHARPIN	7802.19	6116.6	5765.13	6731.68	1.3158	0.395944	1.11034	0.151001	0.0255738	0.268399
ENSG00000078725	9	121915736	122131745	-	216010	3905	BRINP1	78.1345	75.9258	97.8485	37.5611	0.492359	-1.02222	0.907932	-0.139344	0.0256395	0.268848
ENSG00000122882	10	74889913	74928813	-	38901	3687	ECD	3186.1	3129.18	3265.04	2891.43	0.839809	-0.251867	0.902353	-0.148237	0.0256447	0.268848
ENSG00000117425	1	45285516	45308735	-	23220	5149	PTCH2	527.179	680.772	531.3	942.348	1.82488	0.867802	1.10009	0.137627	0.0256587	0.268848
ENSG00000257138	7	141672431	141673573	-	1143	1143	TAS2R38	10.8757	14.6775	8.18881	26.0326	2.94844	1.55995	1.10513	0.14422	0.0256921	0.269051
ENSG00000159173	1	201373625	201398994	-	25370	6791	TNNI1	500.612	684.489	874.232	352.438	0.566092	-0.820893	0.909176	-0.137369	0.0257087	0.269077
ENSG00000182759	8	144501352	144512576	-	11225	2504	MAFA	46.6877	58.7679	75.6587	29.2089	0.454487	-1.13769	0.907046	-0.140753	0.025759	0.269457
ENSG00000154118	16	87635441	87731762	+	96322	5941	JPH3	277.707	197.483	188.13	213.852	2.75351	1.46127	1.10486	0.143858	0.0257824	0.269463
ENSG00000122643	7	33053742	33102409	-	48668	3467	NT5C3A	3488.75	3343.73	3654.43	2799.99	0.763605	-0.389101	0.90062	-0.15101	0.0257877	0.269463
ENSG00000145476	4	187112674	187134610	+	21937	9807	CYP4V2	1586.81	1459.05	1613.89	1188.07	0.722185	-0.46956	0.903166	-0.146936	0.025819	0.269643
ENSG00000177947	11	196738	200261	+	3524	3110	ODF3	2.15006	2.71457	3.45931	1.41128	0.445334	-1.16704	0.906933	-0.140932	0.0258552	0.269682
ENSG00000178662	2	166326157	166545917	+	219761	12565	CSRNP3	833.007	1012.82	1165.14	746.259	0.665822	-0.586791	0.906783	-0.141171	0.0258759	0.269682
ENSG00000167004	15	44038590	44065477	+	26888	4240	PDIA3	64469.5	60997.4	54429.2	72491.7	1.28109	0.35737	1.11104	0.151912	0.0258942	0.269682
ENSG00000122180	1	203052260	203055164	-	2905	1528	MYOG	4.45884	6.63333	9.42149	1.75405	0.380204	-1.39515	0.905503	-0.143209	0.0259019	0.269682
ENSG00000166685	17	71189129	71204646	+	15518	5061	COG1	2716.45	2675.28	2408.16	3142.74	1.2336	0.302871	1.11098	0.151834	0.0259045	0.269682
ENSG00000117114	1	81771845	82458120	+	686276	7754	LPHN2	8136.75	9338	10668.6	7009.53	0.645959	-0.630486	0.907775	-0.139593	0.0259072	0.269682
ENSG00000141316	17	31297394	31324895	+	27502	1230	SPACA3	14.2586	16.9601	23.1822	6.07144	0.43448	-1.20264	0.906792	-0.141156	0.0259573	0.270057
ENSG00000138449	2	190425305	190448484	-	23180	4330	SLC40A1	15440.3	12153.6	10168	15628.4	1.61473	0.691289	1.10033	0.137934	0.0259975	0.270243
ENSG00000120334	1	173768688	173793858	-	25171	4914	CENPL	1043.73	1100.98	1171.2	978.091	0.784533	-0.350094	0.900053	-0.151919	0.026017	0.270243
ENSG00000132437	7	50526134	50633154	-	107021	3119	DDC	154.125	162.775	128.35	223.017	2.2379	1.16215	1.10226	0.140464	0.0260174	0.270243
ENSG00000178691	17	30264037	30328064	+	64028	6547	SUZ12	3768.72	4104.92	4385.6	3613.74	0.814712	-0.295637	0.90039	-0.151378	0.0260923	0.270823
ENSG00000198301	4	76862103	76912115	-	50013	3491	SDAD1	4267.93	4352.85	3891.42	5160.36	1.26709	0.341517	1.11106	0.151936	0.0261138	0.270823
ENSG00000238227	9	139006427	139010731	-	4305	3418	C9orf69	3622.03	3215.07	3043.35	3515.59	1.25084	0.322897	1.1111	0.151988	0.0261157	0.270823
ENSG00000104804	19	49384222	49401990	-	17769	2240	TULP2	24.4213	25.9693	22.1418	32.6674	1.67796	0.746708	1.09948	0.136821	0.0261775	0.271318
ENSG00000132694	1	156904632	157015162	-	110531	9392	ARHGEF11	6072.42	6374.02	6606.99	5966.33	0.823645	-0.279905	0.901001	-0.1504	0.0262255	0.2714
ENSG00000176148	11	33060963	33127489	+	66527	5370	TCP11L1	636.115	631.96	647.476	604.807	0.796169	-0.328854	0.900074	-0.151884	0.0262279	0.2714
ENSG00000112494	6	167684657	167729507	+	44851	2699	UNC93A	65.0354	255.047	351.157	86.8547	0.47144	-1.08485	0.908231	-0.138869	0.0262337	0.2714
ENSG00000166272	10	104503727	104576021	+	72295	4278	WBP1L	7720.53	7824.42	8434.73	6756.38	0.799829	-0.322237	0.900098	-0.151846	0.0262421	0.2714
ENSG00000243627	21	35791013	35796264	-	5252	1050	AP000322.53	6.178	7.64993	6.70691	9.3002	1.91875	0.940168	1.09957	0.136945	0.0262788	0.271633
ENSG00000101246	20	62329996	62339377	-	9382	7610	ARFRP1	4543.28	3940.02	3655.15	4438.54	1.34238	0.424788	1.10856	0.148682	0.0262961	0.271665
ENSG00000182263	2	164449906	164592522	-	142617	9942	FIGN	1402.23	1620.19	1840.35	1234.9	0.640968	-0.641677	0.908422	-0.138565	0.0263337	0.271907
ENSG00000183153	17	38517235	38520067	-	2833	1044	GJD3	30.8747	32.7281	23.7872	48.3747	1.45254	0.538581	1.10386	0.142558	0.0263533	0.271963
ENSG00000169297	X	30322323	30327715	-	5393	2203	NR0B1	30.2587	30.9337	40.364	14.4308	0.40205	-1.31455	0.906688	-0.141322	0.0263758	0.272048
ENSG00000171792	12	2985424	2998626	+	13203	2580	RHNO1	4147.12	4371.78	4773	3669.65	0.736915	-0.440429	0.902686	-0.147703	0.0264088	0.272243
ENSG00000174672	11	1411129	1483919	+	72791	6903	BRSK2	145.749	197.023	148.656	281.666	2.20439	1.14038	1.10127	0.139165	0.0264335	0.272246
ENSG00000197870	12	11418857	11422739	-	3883	1387	PRB3	17.3077	21.9924	17.9844	29.0064	2.11284	1.07918	1.10062	0.138323	0.0264376	0.272246
ENSG00000152620	5	36192694	36242381	-	49688	4885	NADK2	3071.51	3118.19	3397.33	2629.69	0.818623	-0.288729	0.90082	-0.15069	0.0264692	0.272353
ENSG00000184584	5	138855119	138862520	-	7402	3850	TMEM173	5965.13	5871.06	4885.42	7595.93	1.419	0.504872	1.10502	0.144073	0.0264896	0.272353
ENSG00000258744	14	24970800	24977894	+	7095	698	RP11-80A15.1	51.4897	49.6592	44.2499	59.1255	1.55789	0.639598	1.10066	0.138373	0.0264906	0.272353
ENSG00000171617	5	73923234	73937249	-	14016	5855	ENC1	9078.45	9519.29	7757.73	12602	1.47305	0.558803	1.10292	0.141322	0.0265458	0.27275
ENSG00000152894	6	128289924	128841870	-	551947	9066	PTPRK	5536.46	5738.39	6071.89	5154.76	0.745322	-0.424065	0.902285	-0.148344	0.0265803	0.27275
ENSG00000134802	11	57174427	57195053	-	20627	3664	SLC43A3	4136.51	3839.76	3373.74	4655.3	1.39112	0.476247	1.10611	0.145494	0.0265837	0.27275
ENSG00000157470	15	59664892	59815748	+	150857	5578	FAM81A	381.008	338.601	260.116	475.949	1.60899	0.686155	1.09965	0.137043	0.0265862	0.27275
ENSG00000221946	19	35634154	35645204	+	11051	1795	FXYD7	195.72	256.295	339.921	109.95	0.453989	-1.13927	0.908305	-0.138751	0.0266029	0.272753
ENSG00000100490	14	50796310	50883179	-	86870	5961	CDKL1	489.075	474.681	422.837	565.407	1.43947	0.52554	1.10406	0.142819	0.0266149	0.272753
ENSG00000104219	8	17013538	17082308	+	68771	6735	ZDHHC2	2225.58	2379.31	2715.9	1790.27	0.694457	-0.526042	0.905791	-0.142751	0.0266441	0.272859
ENSG00000151376	11	86152150	86383678	-	231529	3838	ME3	2277.11	2181.71	1998.3	2502.69	1.43568	0.521735	1.10417	0.142956	0.0266537	0.272859
ENSG00000112818	6	46761127	46807515	+	46389	2892	MEP1A	6.47617	7.07084	4.63029	11.3418	2.20369	1.13992	1.10081	0.138563	0.0266868	0.273051
ENSG00000136933	9	127962821	127996437	+	33617	3401	RABEPK	2289.26	2026.35	1933.61	2188.63	1.21873	0.285379	1.10975	0.150234	0.026762	0.273675
ENSG00000122574	7	29846102	29956682	+	110581	6065	WIPF3	799.434	914.903	674.727	1335.21	1.63858	0.712448	1.09902	0.136218	0.0267862	0.273776
ENSG00000080166	13	95089558	95131936	-	42379	7047	DCT	49.5296	49.3561	39.7978	66.0832	1.92705	0.946396	1.09879	0.135919	0.0268083	0.273857
ENSG00000168242	6	26273144	26273622	+	479	479	HIST1H2BI	8.65421	6.87099	5.48966	9.28831	1.93602	0.953094	1.09874	0.135849	0.026874	0.27433
ENSG00000076382	17	26904588	26926297	-	21710	5467	SPAG5	3255.94	3465.33	3699.79	3055.02	0.749754	-0.415512	0.902261	-0.148383	0.0268895	0.27433
ENSG00000211584	12	48147699	48176536	+	28838	4921	SLC48A1	5618.97	5362.62	4885.43	6197.7	1.35933	0.442895	1.10719	0.146904	0.0269055	0.27433
ENSG00000204634	2	101624079	101869328	-	245250	6030	TBC1D8	3999.15	3856.84	3255.67	4908.89	1.44056	0.526628	1.10369	0.142332	0.0269119	0.27433
ENSG00000129245	17	7494548	7518189	-	23642	4331	FXR2	3114.01	3382.92	3558.91	3074.94	0.824076	-0.27915	0.901438	-0.149699	0.0269323	0.274369
ENSG00000188610	1	120837756	120855681	+	17926	3012	FAM72B	346.536	332.47	287.66	410.886	1.36406	0.447909	1.10694	0.146575	0.0269444	0.274369
ENSG00000123595	X	13707244	13728625	+	21382	2039	RAB9A	1997.72	1847.96	1730.7	2053.17	1.21885	0.285524	1.1096	0.150042	0.0269755	0.27454
ENSG00000159069	9	139834887	139839148	-	4262	3252	FBXW5	7763.95	6999.39	6552.92	7780.72	1.2423	0.313013	1.11029	0.150932	0.0270146	0.274772
ENSG00000198860	1	184020811	184043346	+	22536	2443	TSEN15	3345.89	3639.29	3874.6	3227.5	0.835335	-0.259573	0.902517	-0.147975	0.0270278	0.274772
ENSG00000251537	17	15474805	15554967	-	80163	5514	RP11-385D13.1	14.7701	11.1442	9.74699	13.5894	2.00508	1.00366	1.09889	0.136043	0.0270413	0.274772
ENSG00000188295	1	247263264	247267674	-	4411	1980	ZNF669	587.227	652.647	708.164	555.492	0.723628	-0.466679	0.904167	-0.145339	0.0270831	0.274954
ENSG00000175274	11	44907454	44972840	-	65387	7342	TP53I11	6322.67	6154.44	5299.58	7650.46	1.33555	0.417438	1.10806	0.14803	0.0270879	0.274954
ENSG00000174276	11	64883875	64885170	-	1296	1296	ZNHIT2	1797.63	1494.9	1445.59	1581.2	1.36638	0.450355	1.10665	0.146202	0.027122	0.275154
ENSG00000182230	5	175487692	175559261	+	71570	10799	FAM153B	646.7	756.532	602.454	1026.17	1.9518	0.964803	1.09841	0.135415	0.027144	0.275197
ENSG00000119383	9	131873229	131911225	+	37997	5907	PPP2R4	12958.9	12060.3	11361.3	13283.7	1.21366	0.279368	1.10919	0.149508	0.0271588	0.275197
ENSG00000126391	11	65154070	65180996	+	26927	4091	FRMD8	5097.25	4821.33	4456.89	5459.09	1.29093	0.368408	1.10964	0.150087	0.0271693	0.275197
ENSG00000144959	3	172348039	172429008	-	80970	4808	NCEH1	2948.93	3130.1	3409.59	2640.99	0.695359	-0.524169	0.906231	-0.14205	0.0271958	0.27532
ENSG00000160446	9	131483148	131486406	-	3259	2597	ZDHHC12	3099.95	2682.54	2531.86	2946.22	1.30755	0.386865	1.10905	0.149328	0.0272141	0.27536
ENSG00000163793	2	27498289	27504367	+	6079	2350	DNAJC5G	5.27329	4.59399	3.62987	6.28121	2.86033	1.51618	1.10184	0.139908	0.0272374	0.27545
ENSG00000147174	X	70798261	70833433	+	35173	3621	ACRC	298.911	276.429	240.536	339.242	1.48412	0.569604	1.10166	0.139683	0.027321	0.27615
ENSG00000228075	18	54814293	54817531	+	3239	3239	BOD1L2	2.91083	2.57615	2.05849	3.48206	2.06005	1.04268	1.09873	0.135841	0.0273536	0.276321
ENSG00000009709	1	18957500	19075360	+	117861	6313	PAX7	3.49391	3.51194	2.74477	4.85447	3.63379	1.86147	1.09953	0.136889	0.0273679	0.276321
ENSG00000159346	1	202909951	202927700	-	17750	3193	ADIPOR1	11166.2	11005.8	11612.1	9944.7	0.83583	-0.258718	0.902755	-0.147594	0.0273812	0.276321
ENSG00000158748	1	19991780	20006055	+	14276	1984	HTR6	10.0546	18.2408	6.03869	39.5946	1.99777	0.998391	1.09826	0.135226	0.0274068	0.276434
ENSG00000134809	11	57295936	57298276	-	2341	777	TIMM10	2725.54	2354.36	2235.8	2561.84	1.32685	0.408008	1.1081	0.148086	0.0274227	0.276449
ENSG00000142279	19	34971874	34997258	+	25385	8262	WTIP	2283.47	2484.55	2876.64	1798.4	0.719325	-0.475285	0.904791	-0.144344	0.0274593	0.276672
ENSG00000269343	19	58331099	58370018	+	38920	4595	ZNF587B	884.503	831.422	719.312	1027.61	1.30925	0.388744	1.10873	0.148911	0.0274905	0.276841
ENSG00000185896	13	113951556	113977987	+	26432	5739	LAMP1	22776.4	24547.3	23047.9	27171.1	1.27066	0.345578	1.10975	0.150232	0.0275738	0.277435
ENSG00000089154	12	120565007	120632513	-	67507	9654	GCN1L1	13237	14242.6	14984.7	12944	0.830741	-0.267529	0.902339	-0.148258	0.0275785	0.277435
ENSG00000110786	11	18749475	18814268	-	64794	5497	PTPN5	79.8517	112.07	79.5795	168.929	2.2199	1.15049	1.09928	0.136552	0.0276206	0.277586
ENSG00000130024	6	170104001	170124151	-	20151	5388	PHF10	5457.94	5794.35	6105.64	5249.6	0.799089	-0.323571	0.901016	-0.150375	0.0276327	0.277586
ENSG00000140464	15	74287014	74340153	+	53140	12657	PML	10750.8	9351.35	8234.12	11306.5	1.29965	0.378118	1.10894	0.14918	0.0276369	0.277586
ENSG00000175334	11	65769550	65771620	+	2071	1645	BANF1	14147	13078.4	12408.1	14251.3	1.25944	0.33278	1.10981	0.150317	0.0276566	0.277638
ENSG00000129467	14	24787555	24804299	-	16745	8067	ADCY4	922.456	846.886	655.005	1182.68	1.5879	0.667118	1.09852	0.135568	0.0277761	0.278692
ENSG00000224877	17	79213039	79215081	+	2043	1376	C17orf89	2825.9	2344.11	2149.94	2683.92	1.46647	0.55235	1.10172	0.139763	0.0278129	0.278855
ENSG00000132199	18	670324	712676	-	42353	10616	ENOSF1	4414.63	4455.84	3660.25	5848.14	1.44131	0.527385	1.10266	0.140985	0.02783	0.278855
ENSG00000152705	5	134303596	134347392	+	43797	1576	CATSPER3	85.9047	75.918	63.3275	97.9513	1.54212	0.624914	1.09938	0.136692	0.0278688	0.278855
ENSG00000106948	9	117096436	117156685	-	60250	10601	AKNA	2821.86	2682.2	2308.68	3335.86	1.30739	0.386695	1.10845	0.148544	0.0278713	0.278855
ENSG00000124205	20	57875482	57901047	+	25566	2675	EDN3	172.589	238.812	204.83	298.279	3.33089	1.73591	1.09959	0.136971	0.0278939	0.278855
ENSG00000224712	16	14802801	14820195	+	17395	1473	NPIPA3	3.48173	2.96725	2.11032	4.46686	2.00998	1.00718	1.09758	0.134322	0.0278956	0.278855
ENSG00000087008	4	8368009	8442450	-	74442	3846	ACOX3	1100.91	1010.15	921.287	1165.65	1.30346	0.382351	1.10857	0.148698	0.0278983	0.278855
ENSG00000105171	19	30094924	30108144	+	13221	6574	POP4	4203.72	4609.28	5292.2	3414.18	0.760438	-0.395097	0.902433	-0.148108	0.0279162	0.278855
ENSG00000189042	19	37178514	37218603	+	40090	4724	ZNF567	1250.4	1513.25	1677.65	1225.56	0.73785	-0.4386	0.903874	-0.145806	0.0279292	0.278855
ENSG00000228259	5	179078298	179079445	+	1148	928	AC136604.1	1.88219	1.43915	1.15204	1.9416	2.38586	1.25451	1.09955	0.136917	0.0279379	0.278855
ENSG00000198300	19	57321445	57352096	-	30652	9284	PEG3	2335.9	2822.35	2026.3	4215.45	2.13267	1.09266	1.09797	0.13484	0.028099	0.280296
ENSG00000198780	5	74073399	74162776	-	89378	6860	FAM169A	474.792	553.471	641.856	398.798	0.642635	-0.637928	0.910105	-0.135895	0.0281115	0.280296
ENSG00000062370	19	44830708	44871377	-	40670	3848	ZNF112	690.219	779.815	865.752	629.425	0.724053	-0.465833	0.90505	-0.143931	0.0281744	0.280777
ENSG00000162390	1	55007930	55104865	+	96936	9768	ACOT11	894.32	934.283	1025.24	775.101	0.712957	-0.488113	0.905865	-0.142631	0.0281911	0.280798
ENSG00000196235	19	39926796	39967310	+	40515	8191	SUPT5H	18108.3	20505	23546.9	15181.8	0.759322	-0.397216	0.902748	-0.147605	0.0282494	0.281232
ENSG00000147588	8	82352561	82359758	-	7198	3608	PMP2	2.10418	2.67294	2.17562	3.54325	3.15401	1.65719	1.09926	0.136533	0.0283104	0.281656
ENSG00000163462	1	155145873	155157447	+	11575	4528	TRIM46	718.686	827.69	952.355	609.527	0.678025	-0.56059	0.908371	-0.138647	0.0283213	0.281656
ENSG00000149488	20	2517253	2622430	+	105178	4826	TMC2	17.7568	17.5147	16.6866	18.9638	1.85949	0.894907	1.09624	0.132559	0.0283727	0.28202
ENSG00000169031	2	228029281	228179508	+	150228	9124	COL4A3	207.038	258.928	306.815	175.125	0.539974	-0.889037	0.912266	-0.132473	0.0284082	0.282227
ENSG00000213859	17	7255208	7258258	+	3051	3051	KCTD11	1961.36	2008.59	2162.06	1740.03	0.80137	-0.31946	0.901532	-0.149549	0.0284279	0.282276
ENSG00000158615	1	204372515	204380919	-	8405	5227	PPP1R15B	6537.58	6832.59	7064.7	6426.39	0.827552	-0.273078	0.902533	-0.147949	0.0284453	0.282303
ENSG00000153896	19	35248981	35264134	-	15154	6796	ZNF599	928.871	1061.43	1163.81	882.261	0.790744	-0.338718	0.901644	-0.14937	0.0284784	0.282485
ENSG00000172663	11	67231824	67236743	-	4920	3252	TMEM134	3248.6	3019.77	2856.31	3305.81	1.2651	0.339248	1.10906	0.149344	0.0284949	0.282502
ENSG00000165091	9	75136717	75451267	+	314551	4637	TMC1	125.436	81.804	67.8307	106.257	1.82472	0.867672	1.0959	0.132112	0.0285808	0.283207
ENSG00000158806	8	21881636	21894408	+	12773	2063	NPM2	85.4366	102.656	121.879	69.0166	0.574284	-0.800163	0.912447	-0.132187	0.0286175	0.283424
ENSG00000077684	4	129730779	129796379	+	65601	9110	JADE1	3300.83	3158.25	3351.21	2820.57	0.820127	-0.28608	0.90217	-0.148529	0.0286577	0.283676
ENSG00000173039	11	65421067	65430565	-	9499	5464	RELA	8254.36	7661.16	7214.5	8442.82	1.18736	0.247763	1.10598	0.145323	0.0286924	0.283693
ENSG00000111266	12	12628829	12715317	-	86489	4039	DUSP16	3336.91	3615.07	3952.47	3024.62	0.697581	-0.519568	0.90739	-0.140205	0.0286957	0.283693
ENSG00000116329	1	29138654	29190208	+	51555	1774	OPRD1	1.66907	2.29376	1.29303	4.04503	3.48681	1.80191	1.09737	0.134047	0.028718	0.283693
ENSG00000185298	17	79633394	79640934	+	7541	2762	CCDC137	3335.87	3013.89	2733.2	3505.1	1.3017	0.380394	1.10789	0.147821	0.0287209	0.283693
ENSG00000165072	9	72658497	72841886	+	183390	3854	MAMDC2	425.46	453.084	362.388	611.804	1.63638	0.710512	1.09664	0.133089	0.0287364	0.283693
ENSG00000154188	8	108261721	108510283	-	248563	7117	ANGPT1	253.911	283.242	317.814	222.742	0.616265	-0.698377	0.911733	-0.133316	0.0287483	0.283693
ENSG00000172115	7	25159710	25164980	-	5271	4457	CYCS	13869	13802.8	15675.5	10525.5	0.757903	-0.399915	0.903224	-0.146844	0.0287755	0.283816
ENSG00000170290	11	107578104	107590419	-	12316	906	SLN	29.4534	22.0385	26.1369	14.8663	0.490942	-1.02638	0.912143	-0.132668	0.0288212	0.284072
ENSG00000198515	4	47937994	48018689	-	80696	3581	CNGA1	97.6075	85.6023	66.3191	119.348	1.83309	0.874277	1.09557	0.13168	0.0288312	0.284072
ENSG00000141556	17	80709940	80900724	+	190785	10472	TBCD	7807.19	7077.04	6344.86	8358.37	1.24117	0.311696	1.10883	0.149038	0.028888	0.284349
ENSG00000096872	9	26947037	27062928	+	115892	3755	IFT74	2190.03	2289.2	2501.52	1917.65	0.759087	-0.397663	0.903238	-0.146822	0.0288889	0.284349
ENSG00000164219	5	114546527	114598569	-	52043	3246	PGGT1B	1306.85	1306.94	1412.89	1121.53	0.795034	-0.330911	0.901884	-0.148986	0.0289407	0.284459
ENSG00000131914	1	26737269	26756213	+	18945	4008	LIN28A	16.221	63.6479	48.8996	89.4573	2.50856	1.32686	1.09816	0.135085	0.0289588	0.284459
ENSG00000179542	X	142710596	142723596	-	13001	8924	SLITRK4	872.703	631.242	465.335	921.579	1.83762	0.877837	1.09537	0.13142	0.0289825	0.284459
ENSG00000112406	6	139456249	139501939	+	45691	5614	HECA	3162.42	3200.82	3346.16	2946.48	0.808243	-0.30714	0.90195	-0.14888	0.0289872	0.284459
ENSG00000196220	3	9022275	9404737	-	382463	18864	SRGAP3	4670.3	4422	4813.81	3736.33	0.758499	-0.398781	0.903355	-0.146635	0.029	0.284459
ENSG00000177181	1	42846466	42888249	+	41784	8981	RIMKLA	580.701	667.259	749.152	523.945	0.575844	-0.79625	0.912849	-0.131552	0.029014	0.284459
ENSG00000160410	19	41082757	41097305	+	14549	3936	SHKBP1	7286.57	8415.66	9685.65	6193.18	0.751115	-0.412895	0.903827	-0.145881	0.0290143	0.284459
ENSG00000185900	8	42948658	42978577	+	29920	1868	POMK	266.22	301.882	305.227	296.027	0.610013	-0.713087	0.912194	-0.132587	0.0290271	0.284459
ENSG00000145002	8	12282913	12293915	-	11003	1683	FAM86B2	38.3712	39.5873	34.6533	48.2218	1.61523	0.691744	1.09659	0.133025	0.0290337	0.284459
ENSG00000152611	5	35904397	35938881	-	34485	1135	CAPSL	350.136	456.602	574.049	251.072	0.41927	-1.25405	0.911088	-0.134337	0.0290695	0.284556
ENSG00000173137	8	145596790	145618457	+	21668	2742	ADCK5	2508.81	1848.65	1640.5	2212.9	1.42615	0.512127	1.10196	0.140073	0.0290969	0.284556
ENSG00000034152	17	21187984	21218552	+	30569	3783	MAP2K3	4104.3	3706.32	3475.25	4110.69	1.23151	0.300426	1.10852	0.148636	0.0291003	0.284556
ENSG00000163320	3	88101094	88199035	-	97942	6490	CGGBP1	9133.68	9222.84	9854.97	8116.6	0.835872	-0.258647	0.903626	-0.146202	0.029103	0.284556
ENSG00000114573	3	113465866	113530903	+	65038	5130	ATP6V1A	6941.61	6938.53	7282.7	6336.23	0.789373	-0.341222	0.902103	-0.148637	0.0291299	0.284674
ENSG00000178852	17	45400656	45518678	+	118023	6672	EFCAB13	446.084	435.406	386.254	521.422	1.49333	0.57853	1.09932	0.136615	0.029181	0.285028
ENSG00000175854	9	131037658	131051269	+	13612	1649	SWI5	2335.39	1850.4	1703.49	2107.5	1.38416	0.469013	1.10374	0.1424	0.029214	0.285152
ENSG00000154310	3	170779128	171178197	-	399070	8572	TNIK	1247.89	1214.04	1011.32	1568.8	1.62694	0.70216	1.0962	0.132506	0.0292235	0.285152
ENSG00000196787	6	27100832	27103070	+	2239	2239	HIST1H2AG	356.64	320.763	212.592	510.063	1.68958	0.756667	1.09548	0.131569	0.0292389	0.285157
ENSG00000140470	15	100511794	100882210	-	370417	7800	ADAMTS17	475.955	470.309	384.298	620.827	1.49563	0.580756	1.09913	0.136367	0.0292877	0.28537
ENSG00000171984	20	5731039	5844558	+	113520	1702	C20orf196	547.533	607.61	675.417	488.949	0.762306	-0.391558	0.903344	-0.146653	0.0292905	0.28537
ENSG00000160310	21	48055079	48085036	+	29958	8031	PRMT2	8975	9358.15	10211.6	7864.65	0.821269	-0.284073	0.902644	-0.147771	0.0294024	0.286314
ENSG00000116903	1	231468480	231473598	-	5119	5119	EXOC8	1708.15	1707.64	1791.36	1561.12	0.814419	-0.296157	0.902383	-0.148188	0.029459	0.286683
ENSG00000197153	6	27858093	27860884	-	2792	842	HIST1H3J	22.1185	21.7331	16.9059	30.1807	1.61093	0.687898	1.09614	0.132427	0.0294896	0.286683
ENSG00000082068	5	37379314	37753537	+	374224	7039	WDR70	3637.64	3763.15	4071.99	3222.67	0.834242	-0.261462	0.903658	-0.146152	0.0294981	0.286683
ENSG00000111218	12	3490515	3703139	+	212625	6644	PRMT8	48.6646	72.7776	95.5617	32.9055	0.360799	-1.47073	0.911182	-0.134188	0.0295196	0.286683
ENSG00000117594	1	209859510	209908295	+	48786	1526	HSD11B1	298.084	341.643	277.315	454.215	1.59008	0.669099	1.09646	0.132852	0.0295298	0.286683
ENSG00000165066	8	41502697	41508855	-	6159	3079	NKX6-3	32.201	125.425	185.861	19.6617	0.439714	-1.18536	0.91208	-0.132767	0.0295299	0.286683
ENSG00000204611	19	52616344	52643175	-	26832	4891	ZNF616	1267.82	1298.98	1189.88	1489.9	1.21053	0.275636	1.1074	0.147175	0.0295551	0.286688
ENSG00000126107	1	45468212	45477001	-	8790	5077	HECTD3	4282.31	4378.86	4709.98	3799.4	0.810076	-0.30387	0.902326	-0.148279	0.0295604	0.286688
ENSG00000168994	6	3722848	3752260	-	29413	2474	PXDC1	3663.3	3906.4	4298.23	3220.69	0.730945	-0.452164	0.905696	-0.142901	0.0296098	0.287022
ENSG00000119927	10	113909624	113975135	-	65512	9810	GPAM	1911.65	2149.39	2332.21	1829.45	0.773276	-0.370945	0.903006	-0.147192	0.0296254	0.287028
ENSG00000129636	16	47188298	47498060	-	309763	7768	ITFG1	5451.05	5504.97	5142.79	6138.77	1.25945	0.332795	1.10821	0.148229	0.0296584	0.287203
ENSG00000147614	8	86999552	87166457	+	166906	3010	ATP6V0D2	37.4923	41.9936	45.9617	35.0494	0.553496	-0.853356	0.913753	-0.130125	0.0297365	0.287725
ENSG00000198598	12	132312938	132336328	+	23391	4003	MMP17	177.087	210.613	162.608	294.623	1.70859	0.772807	1.09472	0.130567	0.0297536	0.287725
ENSG00000143674	1	233463514	233520894	+	57381	7916	MLK4	2668.37	2816.27	3142.87	2244.74	0.72014	-0.473651	0.90662	-0.14143	0.0297621	0.287725
ENSG00000124486	X	40944888	41095832	+	150945	13962	USP9X	17007.5	14450	12781.2	17370.3	1.25903	0.332317	1.10812	0.148116	0.029776	0.287725
ENSG00000120457	11	128761251	128790930	+	29680	6109	KCNJ5	914.932	979.148	1131.06	713.302	0.630123	-0.666294	0.912218	-0.132549	0.0297899	0.287725
ENSG00000021852	1	57394883	57431813	-	36931	2729	C8B	1.79139	1.73721	1.35179	2.41169	2.81458	1.49292	1.09695	0.133502	0.029806	0.287725
ENSG00000148090	9	93976097	94124195	-	148099	2673	AUH	1340.25	1266.53	1215.55	1355.73	1.21689	0.283194	1.10755	0.147367	0.0298175	0.287725
ENSG00000104044	15	28000021	28344504	-	344484	3355	OCA2	265.091	250.014	294.218	172.658	0.585602	-0.772009	0.913556	-0.130434	0.0298439	0.28775
ENSG00000132475	17	73772515	73781974	-	9460	6134	H3F3B	49798.1	48453.3	45747.6	53188.1	1.24383	0.314794	1.10812	0.148119	0.0298593	0.28775
ENSG00000246705	12	14927270	14930936	+	3667	3667	H2AFJ	4096.64	2844.22	2572.94	3318.98	1.4499	0.535949	1.10019	0.137747	0.029877	0.28775
ENSG00000198185	20	45129701	45142198	-	12498	5286	ZNF334	2081.36	1985.46	1656.9	2560.43	1.63189	0.706545	1.09537	0.131422	0.0298801	0.28775
ENSG00000138767	4	78634541	78740769	-	106229	9367	CNOT6L	3182.03	2942.55	2591.87	3556.24	1.2593	0.332619	1.10802	0.14798	0.0299063	0.287763
ENSG00000111335	12	113416200	113449528	+	33329	6264	OAS2	10707	10188.9	11106	8583.96	0.640008	-0.643839	0.911928	-0.133008	0.0299465	0.287763
ENSG00000106080	7	30050203	30066300	-	16098	5326	FKBP14	1602.98	1716.86	1812.97	1548.66	0.765667	-0.385212	0.90366	-0.146149	0.0299994	0.287763
ENSG00000139656	13	44717679	44735393	-	17715	822	SMIM2	10.7634	13.4055	17.0288	7.06471	0.500699	-0.997984	0.913712	-0.130189	0.0300023	0.287763
ENSG00000213780	6	30875961	30881883	+	5923	2353	GTF2H4	401.078	424.087	464.853	352.747	0.763249	-0.389774	0.903804	-0.145918	0.030009	0.287763
ENSG00000197696	15	85198360	85201794	-	3435	1022	NMB	842.939	866.117	771.569	1031.58	1.42257	0.508498	1.1012	0.139072	0.0300166	0.287763
ENSG00000125787	20	3024268	3026393	+	2126	823	GNRH2	26.6721	30.0127	35.4325	20.528	0.599385	-0.738446	0.91344	-0.130618	0.0300189	0.287763
ENSG00000150712	5	32227100	32313115	-	86016	5545	MTMR12	5027.98	5074.26	5496.52	4335.3	0.776953	-0.3641	0.903116	-0.147017	0.0300281	0.287763
ENSG00000106178	7	75440983	75452674	-	11692	617	CCL24	21.8231	17.2682	14.4753	22.1557	2.10063	1.07082	1.09484	0.130717	0.0300363	0.287763
ENSG00000118514	6	135238528	135271260	-	32733	2868	ALDH8A1	90.6394	90.6557	71.3339	124.469	1.74793	0.805644	1.09416	0.129821	0.0300415	0.287763
ENSG00000165591	X	57313139	57515629	+	202491	2019	FAAH2	1251.31	1137.54	1074.21	1248.35	1.37131	0.45555	1.10354	0.142133	0.0300687	0.287763
ENSG00000174738	3	23986751	24022109	+	35359	5820	NR1D2	5296.79	5193.36	5660.78	4375.38	0.762464	-0.391258	0.903895	-0.145773	0.030072	0.287763
ENSG00000183395	12	102590237	102591623	-	1387	766	PMCH	15.4985	15.6942	16.5401	14.2137	0.644782	-0.633116	0.911827	-0.133168	0.03009	0.287763
ENSG00000066136	1	41157320	41237275	+	79956	5990	NFYC	6328.57	6569.65	7092.63	5654.43	0.80222	-0.31793	0.902562	-0.147902	0.0300918	0.287763
ENSG00000144320	2	176788620	176867567	-	78948	9122	KIAA1715	2447.94	2496.72	2571.22	2366.34	0.806701	-0.309893	0.902595	-0.147849	0.0301067	0.287763
ENSG00000011083	5	149569520	149602351	+	32832	4391	SLC6A7	11.4123	12.3021	9.79399	16.6912	1.74538	0.803539	1.09407	0.129708	0.030122	0.287765
ENSG00000141497	17	4643319	4649411	+	6093	3291	ZMYND15	645.236	626.257	668.665	552.042	0.708492	-0.497177	0.907842	-0.139487	0.0302009	0.288051
ENSG00000120253	6	150045451	150070801	-	25351	4538	NUP43	3166.83	3207.97	3348.79	2961.52	0.842956	-0.246471	0.904977	-0.144047	0.0302085	0.288051
ENSG00000204464	1	15490840	15497813	-	6974	559	C1orf195	2.49352	2.26079	2.11469	2.51646	2.93134	1.55156	1.09613	0.132415	0.0302105	0.288051
ENSG00000160207	21	44949072	45079374	-	130303	1908	HSF2BP	243.879	255.149	231.842	295.936	1.35007	0.433032	1.10442	0.143294	0.0302206	0.288051
ENSG00000180210	11	46740730	46761056	+	20327	2550	F2	7.68873	8.78323	6.82066	12.2177	1.7984	0.846717	1.09378	0.129324	0.0302296	0.288051
ENSG00000001497	X	64732462	64754655	-	22194	5589	LAS1L	4639.1	4331.25	4124.08	4693.8	1.20124	0.264522	1.10636	0.145822	0.030242	0.288051
ENSG00000153707	9	8314246	10612723	-	2298478	11081	PTPRD	687.695	723.741	853.113	497.341	0.555748	-0.847498	0.914306	-0.129252	0.0302726	0.288174
ENSG00000121743	13	20712394	20735188	-	22795	5211	GJA3	108.974	81.656	62.6779	114.868	2.03632	1.02597	1.09418	0.12985	0.0303008	0.288174
ENSG00000158683	7	47814250	47988088	-	173839	9538	PKD1L1	143.228	131.236	154.149	91.1395	0.6359	-0.653127	0.912438	-0.132201	0.0303052	0.288174
ENSG00000164880	7	1509913	1545489	-	35577	9588	INTS1	9997.75	9983.52	11078	8068.13	0.769171	-0.378624	0.903692	-0.146096	0.0303208	0.288174
ENSG00000040633	17	7138347	7143041	-	4695	2783	PHF23	3782.13	3997.07	4235.44	3579.9	0.838671	-0.253823	0.90452	-0.144776	0.0303302	0.288174
ENSG00000215014	1	1510355	1511373	+	1019	1019	AL645728.1	31.3349	31.9969	26.7601	41.1614	1.38164	0.466386	1.10274	0.141093	0.0303824	0.288308
ENSG00000187800	1	156863490	156886226	+	22737	5530	PEAR1	362.021	404.422	324.872	543.635	1.45284	0.538873	1.09956	0.136926	0.0303841	0.288308
ENSG00000104131	15	44829255	44855227	+	25973	3195	EIF3J	5900.84	5531.11	5222.42	6071.31	1.19849	0.261222	1.10606	0.145427	0.0303942	0.288308
ENSG00000177879	5	115177178	115249778	+	72601	3198	AP3S1	4424.07	4553.73	4985.3	3798.49	0.812917	-0.298821	0.902891	-0.147377	0.030427	0.288308
ENSG00000112339	6	135281516	135424194	-	142679	11099	HBS1L	3995.08	4120.4	4406.45	3619.81	0.803535	-0.315567	0.902769	-0.147572	0.0304332	0.288308
ENSG00000173085	4	84182689	84206067	-	23379	2774	COQ2	1130.38	1024.22	948.072	1157.49	1.22445	0.292134	1.1074	0.147177	0.0304454	0.288308
ENSG00000164220	5	75911307	75919259	-	7953	3429	F2RL2	84.6029	92.2828	55.9154	155.926	1.87595	0.907619	1.0935	0.128952	0.0304496	0.288308
ENSG00000143921	2	44066103	44105605	+	39503	2665	ABCG8	45.1351	52.7421	40.8874	73.4877	1.90061	0.926466	1.09349	0.128939	0.0304882	0.2884
ENSG00000099365	16	31000577	31021949	-	21373	5408	STX1B	190.924	149.308	118.925	202.479	1.62123	0.697093	1.09485	0.130736	0.0304894	0.2884
ENSG00000128908	15	41271078	41408552	-	137475	7014	INO80	3311.66	3263.02	3035.32	3661.5	1.16972	0.226168	1.10257	0.140873	0.0305536	0.288865
ENSG00000196502	16	28616903	28634946	-	18044	8523	SULT1A1	2102.61	1842.42	1599.58	2267.39	1.38688	0.471845	1.1022	0.140381	0.0306934	0.290044
ENSG00000175414	5	175792471	175828866	+	36396	11459	ARL10	1168.22	1265.67	1356.37	1106.94	0.743526	-0.427545	0.905631	-0.143004	0.0307403	0.290329
ENSG00000198482	19	53030905	53067717	+	36813	5008	ZNF808	887.897	863.359	734.95	1088.07	1.26683	0.341226	1.10724	0.146962	0.0307539	0.290329
ENSG00000173262	12	7965108	8043744	-	78637	5575	SLC2A14	129.55	154.674	96.3246	256.787	1.86533	0.899433	1.09305	0.128359	0.0307958	0.290535
ENSG00000108786	17	40701232	40707231	+	6000	5658	HSD17B1	425.738	378.091	342.539	440.308	1.42302	0.508954	1.10041	0.138039	0.030806	0.290535
ENSG00000187866	9	71394964	71398609	+	3646	3646	FAM122A	1388.82	1403.79	1289.17	1604.37	1.23787	0.307858	1.10737	0.147143	0.0308432	0.290742
ENSG00000079432	19	42772689	42799949	+	27261	9494	CIC	10041.3	10723.6	11637.8	9123.79	0.737417	-0.439448	0.906179	-0.142132	0.0308767	0.290763
ENSG00000163191	1	152004982	152020383	-	15402	680	S100A11	31231.8	29320.1	31620.3	25294.7	0.730641	-0.452766	0.906696	-0.141309	0.0308877	0.290763
ENSG00000171502	1	86194916	86622626	-	427711	9568	COL24A1	577.167	716.16	862.582	459.921	0.564792	-0.824208	0.914894	-0.128323	0.0309153	0.290763
ENSG00000182054	15	90626277	90645736	-	19460	2814	IDH2	15780.4	14045.9	11962.8	17691.2	1.35619	0.439556	1.10348	0.142054	0.0309369	0.290763
ENSG00000148296	9	136197552	136203235	-	5684	2684	SURF6	3751.18	3373.99	3255.57	3581.21	1.24914	0.320937	1.10733	0.14708	0.0309391	0.290763
ENSG00000173825	11	65122238	65125084	+	2847	2012	TIGD3	71.7737	65.1808	48.489	94.3914	1.53264	0.616015	1.09627	0.132609	0.0309531	0.290763
ENSG00000168263	9	2717502	2730037	+	12536	2186	KCNV2	9.06028	9.3653	7.15983	13.2249	1.97657	0.982996	1.09306	0.128372	0.0309656	0.290763
ENSG00000160299	21	47744036	47865682	+	121647	11660	PCNT	4873.63	4952.32	5308.81	4328.46	0.819728	-0.286783	0.903418	-0.146535	0.0309668	0.290763
ENSG00000234965	22	42307297	42310570	-	3274	486	SHISA8	4.53551	4.2711	2.77849	6.88317	2.03594	1.0257	1.0932	0.128556	0.031013	0.291055
ENSG00000136754	10	27035522	27150016	-	114495	4236	ABI1	6739.49	6882.47	7311.99	6130.82	0.823452	-0.280244	0.903635	-0.146189	0.0310369	0.291136
ENSG00000100994	20	25228705	25278650	+	49946	4474	PYGB	10741.9	11696.9	12755	9845.13	0.798375	-0.324861	0.903174	-0.146924	0.0310709	0.29119
ENSG00000117724	1	214776538	214837931	+	61394	11663	CENPF	10435.7	11516.5	12044.1	10593.2	0.733916	-0.446314	0.906587	-0.141482	0.031073	0.29119
ENSG00000173674	X	20142636	20159962	-	17327	4427	EIF1AX	8966.21	8244.3	7789.17	9040.77	1.22261	0.28997	1.10688	0.146502	0.0311385	0.291661
ENSG00000197977	6	10980992	11044547	-	63556	3997	ELOVL2	203.923	249.4	181.614	368.026	1.75938	0.815067	1.09274	0.127944	0.0311976	0.292072
ENSG00000205403	4	110661852	110723335	-	61484	3873	CFI	12001.7	11669.3	10061.2	14483.5	1.44615	0.532213	1.09901	0.1362	0.0312268	0.292203
ENSG00000226650	5	154393260	154397685	+	4426	4426	KIF4B	9.73781	9.5244	7.67508	12.7607	1.44332	0.529392	1.0991	0.136318	0.0312562	0.292335
ENSG00000035687	1	244571796	244615436	-	43641	3666	ADSS	7510.62	8040.24	8888.59	6555.63	0.805605	-0.311856	0.90327	-0.14677	0.0312764	0.292381
ENSG00000205057	12	92813870	92821924	-	8055	686	CLLU1OS	9.66855	11.2779	14.3049	5.98061	0.382112	-1.38793	0.913724	-0.130169	0.0312923	0.292381
ENSG00000109684	4	10488019	10686489	-	198471	6201	CLNK	42.3485	41.5885	31.2139	59.744	1.69301	0.759594	1.09306	0.128368	0.0313069	0.292381
ENSG00000131778	1	146714291	146767443	+	53153	3370	CHD1L	4863.09	5197.13	5585.59	4517.34	0.788536	-0.342751	0.903541	-0.146338	0.0313376	0.292525
ENSG00000111012	12	58156117	58162769	-	6653	3440	CYP27B1	169.868	180.114	152.307	228.776	1.47043	0.556239	1.09791	0.134761	0.0313616	0.292607
ENSG00000134480	5	86687311	86708836	-	21526	4660	CCNH	1553.11	1665.69	1791.21	1446.03	0.842807	-0.246725	0.9055	-0.143214	0.0314156	0.292831
ENSG00000176542	3	113367232	113415493	-	48262	13738	KIAA2018	2015.38	1981.54	2034.71	1888.47	0.758498	-0.398782	0.905083	-0.143878	0.0314163	0.292831
ENSG00000012124	19	35810164	35838258	+	28095	5839	CD22	2663.32	3097.75	2321.87	4455.54	1.85494	0.891374	1.09222	0.127265	0.0314641	0.293122
ENSG00000144278	2	154728426	155310361	+	581936	6520	GALNT13	231.442	213.057	253.878	141.62	0.568812	-0.813977	0.915402	-0.127523	0.031478	0.293122
ENSG00000100030	22	22108789	22221970	-	113182	11336	MAPK1	9847.53	9769.1	10196.7	9020.72	0.782018	-0.354726	0.903896	-0.145771	0.031537	0.293461
ENSG00000182132	5	169780491	170163636	+	383146	3127	KCNIP1	286.347	295.701	371.019	163.895	0.443085	-1.17434	0.914682	-0.128658	0.031545	0.293461
ENSG00000039139	5	13690440	13944652	-	254213	16475	DNAH5	611.837	690.126	796.22	504.461	0.648763	-0.624237	0.912905	-0.131463	0.0315703	0.293553
ENSG00000174446	15	66782473	66790151	-	7679	2509	SNAPC5	2104.24	1919.24	1817.14	2097.91	1.22398	0.291577	1.10658	0.146107	0.0316561	0.294127
ENSG00000148229	9	116169515	116172952	-	3438	2604	POLE3	6935.5	6165.8	5708.73	6965.67	1.24273	0.313512	1.10682	0.146418	0.0316627	0.294127
ENSG00000131323	14	103243813	103377837	+	134025	8263	TRAF3	3973.86	3820.83	3469.85	4435.05	1.25322	0.325645	1.10673	0.146302	0.0317121	0.294193
ENSG00000154485	10	127455022	127464390	-	9369	1919	MMP21	18.2692	19.31	14.8802	27.0623	1.67869	0.747334	1.09275	0.127965	0.0317136	0.294193
ENSG00000123427	12	58165275	58176324	+	11050	3172	METTL21B	1050.26	1057.25	991.957	1171.51	1.21258	0.278083	1.10613	0.145522	0.0317159	0.294193
ENSG00000122008	5	74807581	74896969	+	89389	9105	POLK	1477.86	1539.51	1632.59	1376.62	0.791263	-0.337771	0.903749	-0.146006	0.0317964	0.294642
ENSG00000149735	11	64701943	64703360	-	1418	926	GPHA2	46.6309	44.0638	33.2309	63.0214	1.73934	0.798539	1.09214	0.127155	0.0318116	0.294642
ENSG00000164362	5	1253262	1295184	-	41923	4616	TERT	183.053	223.518	208.662	249.515	1.80162	0.849293	1.09187	0.126805	0.0318135	0.294642
ENSG00000143748	1	224415036	224518089	-	103054	4895	NVL	2933.41	3043.75	3168.36	2825.68	0.840303	-0.251018	0.90539	-0.143389	0.0318258	0.294642
ENSG00000171302	17	76987799	77005949	-	18151	4414	CANT1	5622.52	5582.5	5140.53	6355.95	1.21682	0.283117	1.10621	0.145626	0.031872	0.294928
ENSG00000237649	6	33359313	33377701	+	18389	3345	KIFC1	4437.33	4440.73	4686.5	4010.63	0.74964	-0.41573	0.906017	-0.14239	0.0318883	0.294936
ENSG00000162769	1	213031597	213072705	+	41109	6442	FLVCR1	1599.58	1712.39	1816.23	1530.66	0.796063	-0.329045	0.903717	-0.146057	0.0319191	0.295079
ENSG00000115129	2	24300303	24308731	-	8429	2312	TP53I3	3469.47	3894.3	4293.23	3196.18	0.747686	-0.419496	0.906205	-0.142091	0.0319559	0.295276
ENSG00000145214	4	952675	980683	-	28009	4970	DGKQ	1920.39	1706.01	1557.94	1965.14	1.31502	0.395088	1.10455	0.14346	0.0319806	0.295362
ENSG00000069248	1	229577045	229644103	-	67059	5057	NUP133	6429.89	6853.2	7361.48	5963.7	0.823588	-0.280005	0.904145	-0.145374	0.0320125	0.295515
ENSG00000188786	1	38275239	38325292	-	50054	8024	MTF1	2718.84	2803.1	2946.67	2551.86	0.764869	-0.386716	0.905102	-0.143848	0.0320313	0.295546
ENSG00000171505	9	125288637	125289572	-	936	936	OR1N1	5.65181	96.0316	129.481	37.4957	0.275333	-1.86075	0.916855	-0.125235	0.0320657	0.295641
ENSG00000186522	2	110300559	110371783	-	71225	4162	SEPT10	3407.54	3608.56	3857.31	3173.25	0.788254	-0.343268	0.904014	-0.145583	0.0320837	0.295641
ENSG00000196549	3	154741913	154901497	+	159585	9566	MME	1036.12	1217.26	964.929	1658.84	1.78613	0.836839	1.09159	0.12643	0.0320993	0.295641
ENSG00000144406	2	210636717	210864024	+	227308	19258	UNC80	99.5859	132.967	107.872	176.883	2.10676	1.07503	1.09198	0.126952	0.0321034	0.295641
ENSG00000136457	17	48541857	48546327	-	4471	1802	CHAD	75.3093	94.6767	111.66	64.9555	0.580896	-0.783648	0.915824	-0.126858	0.0321225	0.295675
ENSG00000129521	14	34393437	34931980	-	538544	7359	EGLN3	4348.78	4312.42	3613.46	5535.59	1.63511	0.709389	1.0928	0.128025	0.0322014	0.29613
ENSG00000184033	X	153845865	153847533	-	1669	998	CTAG1B	4.90878	4.88035	7.37411	0.516261	0.0900883	-3.47252	0.940701	-0.0881924	0.0322028	0.29613
ENSG00000150672	11	83166055	85338966	-	2172912	16089	DLG2	164.198	178.816	144.465	238.929	1.43636	0.522417	1.09846	0.135488	0.0322396	0.296272
ENSG00000120370	1	170501270	170522587	+	21318	3773	GORAB	1417.27	1528.08	1633.9	1342.89	0.822846	-0.281305	0.90423	-0.145239	0.0322491	0.296272
ENSG00000203896	20	62366815	62370456	+	3642	2653	LIME1	590.081	557.879	471.438	709.149	1.44396	0.530027	1.09811	0.135023	0.0322679	0.296272
ENSG00000177990	12	63952693	64062719	-	110027	5646	DPY19L2	420.447	444.187	357.155	596.494	1.67879	0.747425	1.09214	0.127155	0.0322801	0.296272
ENSG00000163295	2	233320833	233324742	+	3910	2632	ALPI	4.38906	5.30064	2.78255	9.70729	2.95663	1.56395	1.09256	0.127709	0.0323108	0.296412
ENSG00000116406	1	184659365	184724047	-	64683	7804	EDEM3	4556.67	4863.76	5140.48	4379.49	0.788338	-0.343114	0.904161	-0.145348	0.032328	0.296427
ENSG00000010438	9	33750515	33799230	+	48716	1614	PRSS3	163.948	180.22	164.73	207.327	1.75747	0.813504	1.09142	0.126211	0.0323572	0.296522
ENSG00000166825	15	90328120	90358633	-	30514	4871	ANPEP	5663.03	6354.58	4431.49	9719.98	1.96011	0.970938	1.09122	0.125948	0.0323692	0.296522
ENSG00000166938	15	66585555	66626236	+	40682	5436	DIS3L	3453.13	3131.12	2840.98	3638.87	1.27479	0.350262	1.10572	0.144981	0.0324747	0.297346
ENSG00000111412	12	117153593	117175875	-	22283	3061	C12orf49	1800.82	2047.14	2176.09	1821.48	0.747614	-0.419634	0.906592	-0.141475	0.0325021	0.297455
ENSG00000136574	8	11534468	11617511	+	83044	4443	GATA4	462.208	602.537	379.328	993.153	2.74619	1.45743	1.09247	0.127594	0.0325371	0.297554
ENSG00000103707	15	65294845	65321977	-	27133	2437	MTFMT	1047.29	1003.72	921.515	1147.59	1.22909	0.297588	1.1061	0.145487	0.032544	0.297554
ENSG00000197461	7	536895	559933	-	23039	4151	PDGFA	1453.36	1522.36	1677.18	1251.42	0.684641	-0.54658	0.911467	-0.133738	0.0325763	0.297597
ENSG00000114346	3	172468472	172539264	+	70793	5499	ECT2	7507.84	8290.37	8951.3	7133.73	0.712522	-0.488994	0.909368	-0.137064	0.0325798	0.297597
ENSG00000196712	17	29421945	29709134	+	287190	26685	NF1	5544.27	5653.24	5895.49	5229.31	0.78259	-0.353671	0.904553	-0.144723	0.0326138	0.297656
ENSG00000186141	1	145592605	145611025	-	18421	2793	POLR3C	3348.47	3423.1	3625.67	3068.6	0.856453	-0.223555	0.908054	-0.139149	0.0326173	0.297656
ENSG00000170615	7	102993177	103086624	-	93448	3377	SLC26A5	23.3679	24.7251	18.0062	36.483	1.82141	0.865057	1.09079	0.125376	0.0327112	0.298358
ENSG00000181867	5	121187650	121188519	+	870	870	FTMT	0.670761	0.761209	0.362596	1.45878	4.58875	2.1981	1.0849	0.117561	0.0327253	0.298358
ENSG00000135469	12	56660642	56664750	+	4109	3243	COQ10A	758.228	813.667	845.915	757.233	0.782393	-0.354035	0.904676	-0.144527	0.0327979	0.298841
ENSG00000157637	17	79218800	79269347	-	50548	7716	SLC38A10	9196.71	8896.84	8413.71	9742.32	1.21293	0.278492	1.10547	0.144661	0.0328095	0.298841
ENSG00000108551	17	17397751	17399709	-	1959	1748	RASD1	717.005	774.585	939.971	485.161	0.562681	-0.829611	0.916761	-0.125383	0.0328347	0.298929
ENSG00000255181	8	144788864	144790279	-	1416	1320	CCDC166	14.3247	14.9865	13.793	17.0751	2.08176	1.05781	1.09089	0.125504	0.0328827	0.299116
ENSG00000168925	16	75252898	75258822	+	5925	1016	CTRB1	1.64639	1.47505	1.2602	1.85103	2.43342	1.28299	1.09179	0.126689	0.032889	0.299116
ENSG00000096264	6	41303393	41318625	+	15233	1219	NCR2	5.12971	4.98936	3.86915	6.94972	2.21164	1.14512	1.09123	0.125961	0.0329122	0.299116
ENSG00000176928	5	74323289	74326724	-	3436	3436	GCNT4	66.585	73.2753	81.7618	58.4238	0.567309	-0.817793	0.916798	-0.125325	0.0329388	0.299116
ENSG00000166164	16	50347398	50402845	-	55448	8492	BRD7	7159.41	6823.34	6367.14	7621.69	1.19082	0.25196	1.10396	0.142689	0.0329422	0.299116
ENSG00000213265	7	130353488	130372268	-	18781	2259	TSGA13	4.2609	3.11854	2.62951	3.97434	2.27398	1.18522	1.09133	0.126085	0.0329701	0.299116
ENSG00000166224	10	72575717	72640930	+	65214	6257	SGPL1	15156	15035.3	15905.4	13512.6	0.792156	-0.336143	0.904435	-0.144912	0.0329725	0.299116
ENSG00000269422	16	88894366	88894545	+	180	48	AC092384.1	2.00975	2.33599	1.74707	3.36659	2.90942	1.54073	1.09159	0.126427	0.0329834	0.299116
ENSG00000126251	19	35861831	35863855	+	2025	1854	GPR42	3.47346	3.47672	2.67967	4.87156	2.07266	1.05148	1.0907	0.125254	0.0330109	0.299116
ENSG00000139517	13	28120050	28194541	-	74492	4625	LNX2	1628.08	1675.01	1821.59	1418.5	0.75744	-0.400796	0.90624	-0.142034	0.0330114	0.299116
ENSG00000169398	8	141667999	142012315	-	344317	13747	PTK2	15470.8	13337.6	12485.4	14829	1.24972	0.321606	1.1058	0.145096	0.0330563	0.299381
ENSG00000113597	5	64920543	64962060	+	41518	7049	TRAPPC13	1577.66	1695.65	1828.31	1463.5	0.828827	-0.270858	0.904994	-0.144021	0.0331168	0.299673
ENSG00000156574	10	72192071	72207707	-	15637	1693	NODAL	9.30971	10.1778	12.7426	5.68935	0.547814	-0.868241	0.917161	-0.124752	0.0331198	0.299673
ENSG00000183077	17	76183398	76203782	+	20385	4048	AFMID	2047.24	2076.85	1969.13	2265.35	1.2551	0.3278	1.10564	0.144885	0.0331883	0.300151
ENSG00000188312	9	95087766	95382815	+	295050	9788	CENPP	580.566	546.575	471.009	678.815	1.21999	0.286869	1.10546	0.144644	0.0332343	0.30036
ENSG00000168061	11	64808373	64812300	+	3928	1772	SAC3D1	1737.61	1351.23	1249.9	1528.57	1.35444	0.437701	1.10155	0.139536	0.0332427	0.30036
ENSG00000122970	12	110562140	110656602	+	94463	7005	IFT81	1973.51	2271.9	2517.17	1842.7	0.76347	-0.389356	0.906016	-0.142392	0.0332795	0.300504
ENSG00000187775	17	76419778	76573476	-	153699	16142	DNAH17	373.839	394.059	362.383	449.492	1.49677	0.581856	1.0951	0.131067	0.0332953	0.300504
ENSG00000144410	2	207804278	207834198	+	29921	1209	CPO	52.0351	44.434	39.9083	52.3541	1.73513	0.795045	1.09051	0.125008	0.0333215	0.300504
ENSG00000118702	20	35879489	35890238	-	10750	566	GHRH	1.40539	1.45652	1.18005	1.94034	3.17989	1.66898	1.09037	0.124821	0.0333362	0.300504
ENSG00000134709	1	60280458	60342050	+	61593	6845	HOOK1	3954.1	4074.32	4499.67	3329.97	0.776732	-0.364511	0.905279	-0.143566	0.033337	0.300504
ENSG00000182903	4	419604	492945	-	73342	6390	ZNF721	2634.68	2400.39	2158.56	2823.6	1.27319	0.348443	1.1051	0.144181	0.0333562	0.300535
ENSG00000117408	1	44412611	44433694	+	21084	5083	IPO13	4062.99	4161.25	4490.54	3584.98	0.795665	-0.329767	0.904591	-0.144663	0.0333887	0.300595
ENSG00000142798	1	22148738	22263790	-	115053	17694	HSPG2	23374.3	26802	29227	22558.1	0.66539	-0.587728	0.913408	-0.130668	0.0333944	0.300595
ENSG00000138271	3	151011891	151034740	-	22850	1608	GPR87	85.6745	68.8691	56.7436	90.0889	1.99835	0.998807	1.09003	0.124362	0.0334119	0.300595
ENSG00000197893	10	115348475	115423886	-	75412	5721	NRAP	91.2805	125.572	155.546	73.1168	0.452128	-1.1452	0.916965	-0.125061	0.0334256	0.300595
ENSG00000103056	16	68392231	68482591	-	90361	7163	SMPD3	367.491	418.223	347.052	542.771	1.6066	0.684015	1.09198	0.126952	0.0334868	0.301005
ENSG00000204514	19	58360099	58400442	-	40344	12600	ZNF814	1439.75	1441.66	1347.61	1606.24	1.38074	0.465438	1.0999	0.137367	0.0335997	0.301877
ENSG00000268310	17	76210462	76220740	-	10279	1011	AC087645.1	33.9585	33.8059	20.962	56.2827	1.79096	0.840737	1.08988	0.124171	0.0336172	0.301893
ENSG00000184845	5	174867042	174871211	-	4170	4054	DRD1	11.5003	31.3595	19.1242	52.7714	0.451897	-1.14593	0.917218	-0.124664	0.0336579	0.302101
ENSG00000135837	1	179923873	180084015	+	160143	14301	CEP350	5136.18	5119.81	5431.83	4573.77	0.79224	-0.335991	0.904845	-0.144257	0.0336718	0.302101
ENSG00000022567	8	142217265	142318404	-	101140	8608	SLC45A4	5674.12	4568.42	4432.99	4805.42	1.32154	0.402225	1.10284	0.141222	0.0337011	0.302222
ENSG00000177103	11	117298489	117688240	-	389752	7035	DSCAML1	384.512	460.515	381.375	599.012	1.73464	0.794638	1.09008	0.124433	0.0337363	0.302396
ENSG00000133606	7	140152840	140179369	-	26530	5869	MKRN1	15572.8	14417.1	13816.4	15468.2	1.21593	0.282057	1.105	0.144043	0.0337748	0.30246
ENSG00000185267	10	14861249	14880574	-	19326	1733	CDNF	151.973	146.711	129.703	176.473	1.49593	0.58104	1.09469	0.130519	0.033775	0.30246
ENSG00000032444	19	7598890	7626650	+	27761	7055	PNPLA6	4947.34	5618.32	6334.52	4364.96	0.750893	-0.413321	0.90729	-0.140365	0.0338826	0.303282
ENSG00000117625	1	211431719	211489727	+	58009	9092	RCOR3	4401.96	4708.96	5136.2	3961.28	0.795491	-0.330083	0.904909	-0.144156	0.0339319	0.303366
ENSG00000181284	17	7338762	7340998	+	2237	2129	TMEM102	1013.9	1064.86	1186.86	851.369	0.770456	-0.376216	0.906008	-0.142405	0.0339423	0.303366
ENSG00000182022	10	125767184	125853206	-	86023	5207	CHST15	4215.45	4378.13	4862.62	3530.27	0.701992	-0.510472	0.911199	-0.134162	0.0339449	0.303366
ENSG00000197321	10	29746267	30025710	-	279444	10341	SVIL	7181.7	7587.46	8437.06	6100.67	0.728454	-0.45709	0.909099	-0.13749	0.0339694	0.303366
ENSG00000197721	1	207818458	207911761	+	93304	2768	CR1L	44.2943	51.8305	61.1031	35.6034	0.586028	-0.770959	0.917398	-0.12438	0.0340109	0.303366
ENSG00000163611	3	113161565	113234034	-	72470	7941	SPICE1	2947.24	3164.33	3340.01	2856.9	0.799245	-0.32329	0.904877	-0.144207	0.0340136	0.303366
ENSG00000184374	8	120007691	120118821	+	111131	1670	COLEC10	28.6854	23.2215	20.9254	27.2397	1.58181	0.661576	1.09198	0.126945	0.0340282	0.303366
ENSG00000140848	16	57126449	57181878	+	55430	7380	CPNE2	4521.1	4521.03	4097.96	5261.4	1.34196	0.424338	1.10152	0.139496	0.0340552	0.303366
ENSG00000100376	22	45704849	45737836	+	32988	6512	FAM118A	1906.21	1876.77	1636.15	2297.86	1.3665	0.450484	1.10024	0.137821	0.0340563	0.303366
ENSG00000170892	19	54693789	54697585	+	3797	2736	TSEN34	5178.03	4863.19	4597.27	5328.54	1.24156	0.312156	1.10517	0.14427	0.0340649	0.303366
ENSG00000188779	15	68112042	68126899	+	14858	4479	SKOR1	45.4704	45.5721	37.8855	59.0237	1.54996	0.632232	1.09272	0.12792	0.034086	0.303366
ENSG00000160703	11	119037277	119054725	+	17449	5320	NLRX1	1982.65	1933.81	1791.71	2182.49	1.24685	0.318288	1.10511	0.144194	0.0341007	0.303366
ENSG00000176204	2	76974845	77820445	-	845601	5410	LRRTM4	88.0691	117.394	140.845	76.3538	0.451798	-1.14625	0.917697	-0.12391	0.0341008	0.303366
ENSG00000109083	17	26655352	26662515	-	7164	3226	IFT20	1872.76	1987.96	2125.35	1747.53	0.812619	-0.29935	0.904892	-0.144182	0.0341137	0.303366
ENSG00000062485	12	56665483	56694176	-	28694	6402	CS	14509.4	14778.8	15155.5	14119.4	0.830213	-0.268446	0.905564	-0.143111	0.0341303	0.303373
ENSG00000174194	10	51224681	51371321	-	146641	3941	AGAP8	169.751	162.83	127.964	223.845	1.80131	0.849049	1.08927	0.12336	0.0341468	0.303379
ENSG00000133101	13	37005967	37017019	+	11053	2302	CCNA1	3152.77	3501.3	4366.3	1987.55	0.553717	-0.85278	0.918088	-0.123295	0.0341758	0.303496
ENSG00000128596	7	128430811	128462186	+	31376	6188	CCDC136	198.822	218.449	165.359	311.355	1.49524	0.580374	1.09433	0.130042	0.0341962	0.30351
ENSG00000187954	8	145674965	145691060	-	16096	9787	CYHR1	11493.3	8524.09	8225.49	9046.64	1.31438	0.394382	1.10278	0.14115	0.034209	0.30351
ENSG00000144834	3	111717511	111732734	+	15224	1791	TAGLN3	8.53237	11.0039	8.60126	15.2084	1.75084	0.808049	1.08944	0.123589	0.0342356	0.30351
ENSG00000150347	10	63661059	63856703	+	195645	8164	ARID5B	7389.87	7450.36	7828.56	6788.53	0.764555	-0.387309	0.906566	-0.141516	0.0342407	0.30351
ENSG00000183770	3	138663066	138665982	-	2917	2917	FOXL2	334.2	379.984	256.384	596.284	2.39853	1.26215	1.08974	0.123986	0.0343302	0.304001
ENSG00000254827	11	2909010	2924970	-	15961	1782	SLC22A18AS	153.177	110.951	102.313	126.067	1.64903	0.721615	1.09038	0.124828	0.0343797	0.304001
ENSG00000186732	22	43807202	43903728	+	96527	5821	MPPED1	13.3184	17.1439	9.97823	29.6838	2.47245	1.30594	1.0897	0.123927	0.0344254	0.304001
ENSG00000198502	6	32485120	32498064	-	12945	1260	HLA-DRB5	8395.8	6567.72	5430.88	8557.18	1.75225	0.809212	1.08923	0.123307	0.0344322	0.304001
ENSG00000205765	5	41904290	41921738	+	17449	5572	C5orf51	3929.24	4059.83	4231.77	3758.94	0.809655	-0.304621	0.905048	-0.143934	0.0344562	0.304001
ENSG00000188732	7	23719749	23742868	+	23120	7458	FAM221A	961.634	1113.32	1223.66	920.206	0.734421	-0.445321	0.908964	-0.137704	0.0344696	0.304001
ENSG00000212743	10	6392278	6394723	+	2446	2446	DKFZP667F0711	58.1119	52.2704	42.4286	69.4936	1.6545	0.726394	1.0902	0.124599	0.0344733	0.304001
ENSG00000160404	9	130493803	130497604	-	3802	3802	TOR2A	1290.84	1128.8	1046.87	1272.18	1.25707	0.330064	1.10469	0.143646	0.0344925	0.304001
ENSG00000186204	19	15783567	15807984	+	24418	5351	CYP4F12	199.106	216.136	160.984	312.652	2.131	1.09153	1.08897	0.122968	0.0345172	0.304001
ENSG00000146476	6	151773422	151791236	+	17815	2790	C6orf211	2451.19	2727.79	2978.9	2288.34	0.761194	-0.393663	0.906969	-0.140876	0.0345177	0.304001
ENSG00000184675	X	63404997	63425624	-	20628	8443	AMER1	1440.73	1425.22	1203.27	1813.64	1.31008	0.389654	1.10275	0.141103	0.0345184	0.304001
ENSG00000171180	1	248402231	248403166	+	936	936	OR2M4	0.742882	0.80794	0.430361	1.4687	4.00057	2.0002	1.0851	0.117827	0.0345228	0.304001
ENSG00000100565	14	77292715	77336645	+	43931	2305	C14orf166B	4.41554	4.59726	4.30042	5.11671	1.97808	0.984098	1.08868	0.122579	0.0345293	0.304001
ENSG00000184056	15	91541646	91565833	-	24188	4012	VPS33B	1730.1	1648.58	1530.81	1854.68	1.23822	0.308271	1.10487	0.143871	0.0345376	0.304001
ENSG00000100053	22	25595817	25603330	+	7514	867	CRYBB3	83.836	71.2528	57.511	95.3009	1.69355	0.760054	1.08964	0.123848	0.034541	0.304001
ENSG00000168824	4	4349867	4420785	+	70919	4355	NSG1	3678.99	3754.34	3273.5	4595.82	1.66967	0.739565	1.08992	0.12422	0.0345499	0.304001
ENSG00000078246	12	2986389	3050306	+	63918	3181	TULP3	4126.77	4599.97	4985.3	3925.66	0.746472	-0.421841	0.908095	-0.139085	0.0345916	0.304118
ENSG00000136213	7	2443223	2474242	+	31020	2211	CHST12	1161.64	1172.83	1286.84	973.31	0.819033	-0.288007	0.905281	-0.143563	0.034615	0.304118
ENSG00000086548	19	42254885	42276113	+	21229	3052	CEACAM6	598.151	421.975	324.623	592.342	2.21957	1.15028	1.08903	0.12305	0.0346253	0.304118
ENSG00000170442	12	52643084	52702947	+	59864	2394	KRT86	382.199	412.223	487.679	280.176	0.676842	-0.563109	0.913578	-0.130401	0.0346267	0.304118
ENSG00000092068	14	23594504	23652883	-	58380	5942	SLC7A8	4013.43	3990.12	3421.1	4985.89	1.4392	0.525271	1.09613	0.132424	0.0346913	0.304458
ENSG00000065802	2	239335383	239360891	+	25509	7410	ASB1	2564.19	2423.06	2643.02	2038.13	0.827549	-0.273083	0.905677	-0.142932	0.0347085	0.304458
ENSG00000229453	3	48348336	48369831	-	21496	440	SPINK8	4.02818	2.23967	1.11845	4.20181	3.12003	1.64156	1.08848	0.122314	0.0347206	0.304458
ENSG00000178685	8	145051321	145086940	-	35620	6033	PARP10	16763.6	12226.2	11497.4	13501.6	1.38284	0.467631	1.09883	0.135971	0.0347289	0.304458
ENSG00000196526	4	7760441	7941653	-	181213	9315	AFAP1	3549.69	3587.12	3138.26	4372.63	1.32786	0.409102	1.10167	0.139689	0.0347762	0.304733
ENSG00000168297	3	58318607	58411748	+	93142	5249	PXK	1797.23	1874.68	2019.97	1620.43	0.766384	-0.38386	0.906803	-0.141138	0.0348045	0.304841
ENSG00000164197	5	63461671	63668696	+	207026	5434	RNF180	435.953	541.384	628.312	389.259	0.650578	-0.620206	0.915425	-0.127487	0.0348323	0.304942
ENSG00000173093	12	111284573	111345339	+	60767	2184	CCDC63	2.97716	2.84314	2.36242	3.68442	2.30401	1.20415	1.08891	0.12289	0.0348506	0.304942
ENSG00000164975	9	15422702	15465951	+	43250	6684	SNAPC3	3205.03	3312.8	3503.4	2979.25	0.794917	-0.331123	0.905454	-0.143286	0.0348637	0.304942
ENSG00000198756	1	183898796	184006863	-	108068	7339	COLGALT2	201.406	201.649	219.782	169.917	0.650164	-0.621125	0.915486	-0.12739	0.0348805	0.30495
ENSG00000149480	11	62360686	62369312	-	8627	4236	MTA2	9901.35	9500.99	8823.15	10687.2	1.15958	0.213607	1.0989	0.136054	0.0348986	0.304969
ENSG00000135917	2	228549926	228582728	-	32803	5329	SLC19A3	772.719	540.135	421.412	747.9	1.68101	0.749327	1.08939	0.123518	0.0349414	0.305204
ENSG00000125386	4	2626988	2734292	+	107305	6174	FAM193A	3688.81	3453.59	3151.16	3982.85	1.25102	0.323099	1.10448	0.143361	0.034968	0.305297
ENSG00000108298	17	37356536	37360980	+	4445	2368	RPL19	114710	151092	184833	92044.4	0.696781	-0.521223	0.912375	-0.132302	0.0350085	0.30538
ENSG00000223601	10	22497743	22498950	-	1208	1208	EBLN1	1.28527	1.7764	1.24497	2.7064	2.7923	1.48145	1.0888	0.122737	0.0350111	0.30538
ENSG00000136870	9	104161155	104172942	+	11788	3312	ZNF189	2155.07	1942.79	1686.34	2391.58	1.27462	0.350063	1.10384	0.142534	0.0350253	0.30538
ENSG00000141404	18	11688955	11885684	+	196730	8445	GNAL	340.924	342.481	294.243	426.895	1.37743	0.461977	1.09881	0.135945	0.0350905	0.305676
ENSG00000089847	19	4183351	4224811	+	41461	4474	ANKRD24	144.149	141.758	114.945	188.682	1.5896	0.668665	1.0908	0.125387	0.0350912	0.305676
ENSG00000126254	19	36119932	36128588	+	8657	2206	RBM42	8541	9166.79	10555.7	6736.12	0.766204	-0.384199	0.907008	-0.140814	0.0351126	0.305723
ENSG00000131238	1	40538379	40563375	-	24997	3304	PPT1	17830.2	19676.1	21266.8	16892.4	0.793498	-0.333701	0.905672	-0.14294	0.035175	0.306128
ENSG00000183386	1	38462442	38471278	-	8837	2004	FHL3	1625.19	1535.38	1638.83	1354.33	0.767338	-0.382065	0.906988	-0.140844	0.0352009	0.306214
ENSG00000176142	3	119148347	119187677	-	39331	5333	TMEM39A	4642.28	4787.39	5053.23	4322.16	0.852656	-0.229964	0.908414	-0.138579	0.0352323	0.306295
ENSG00000148604	10	86004809	86019716	+	14908	4256	RGR	4.69979	5.68577	5.05182	6.79517	2.68619	1.42556	1.0886	0.122468	0.0352421	0.306295
ENSG00000087095	17	26368763	26523407	+	154645	5288	NLK	1871.86	1997.61	2076.85	1858.92	0.839927	-0.251664	0.906859	-0.141049	0.0352765	0.306389
ENSG00000075218	22	46692638	46726707	+	34070	4242	GTSE1	1469.14	1516.12	1608.07	1355.2	0.738802	-0.43674	0.90916	-0.137394	0.035285	0.306389
ENSG00000166579	17	8316449	8393729	+	77281	8115	NDEL1	3066.01	3172.43	3320.53	2913.26	0.841237	-0.249416	0.907015	-0.140802	0.0353371	0.306648
ENSG00000205457	16	33204156	33264727	+	60572	4769	TP53TG3C	5.12785	4.93122	6.62127	1.97362	0.334503	-1.57991	0.919165	-0.121604	0.0353472	0.306648
ENSG00000163875	1	37958176	37980375	-	22200	3487	MEAF6	7978.53	8465.65	9146.24	7274.61	0.783495	-0.352004	0.906173	-0.142142	0.0353628	0.306648
ENSG00000006530	7	141250989	141355044	+	104056	6547	AGK	3283.51	3382.5	3180.35	3736.27	1.2267	0.294787	1.10426	0.143084	0.0353817	0.306673
ENSG00000111602	12	56810903	56843187	-	32285	5072	TIMELESS	5822.06	6550.16	6736.13	6224.71	0.774522	-0.368622	0.906696	-0.14131	0.0354461	0.307064
ENSG00000181090	9	140513444	140764468	+	251025	15257	EHMT1	5377.51	5328.54	4970.27	5955.51	1.21941	0.28618	1.10408	0.14285	0.0354588	0.307064
ENSG00000268111	20	44095910	44107452	-	11543	60	AL031663.1	71.235	83.621	65.8423	114.734	1.88842	0.917182	1.08762	0.121181	0.035484	0.307143
ENSG00000259371	14	24590560	24601038	+	10479	828	RP11-468E2.6	3.92731	3.45863	2.97854	4.29878	1.56234	0.643704	1.09103	0.125692	0.0355565	0.307523
ENSG00000144381	2	198351305	198381461	-	30157	4245	HSPD1	46475.2	42722.2	41036.1	45672.8	1.22236	0.289671	1.10409	0.142853	0.0355599	0.307523
ENSG00000118564	4	15606162	15683302	-	77141	4573	FBXL5	7142.32	6699.44	6225.81	7528.28	1.23313	0.302324	1.10418	0.142981	0.0355909	0.307612
ENSG00000197122	20	35973088	36034453	+	61366	6531	SRC	4130.57	4301.95	3910.13	4987.63	1.26078	0.334315	1.10385	0.14254	0.0356023	0.307612
ENSG00000134324	2	11817721	11967535	+	149815	11846	LPIN1	4198.11	4508.92	4836.36	3935.9	0.755164	-0.405138	0.908113	-0.139057	0.0356356	0.307761
ENSG00000261915	17	7215980	7222493	-	6514	2571	RP11-542C16.2	2.60672	3.00795	3.54913	2.06089	0.553898	-0.852307	0.919431	-0.121187	0.0357029	0.308203
ENSG00000136897	9	104149915	104160896	-	10982	3332	MRPL50	2262.81	2076.7	1937.71	2319.92	1.21236	0.277823	1.10371	0.142358	0.0357497	0.308468
ENSG00000004700	12	21621845	21654603	-	32759	3778	RECQL	3718.17	3761.33	3815.54	3666.47	0.797197	-0.326992	0.905904	-0.14257	0.0357808	0.308597
ENSG00000118271	18	29171689	29178974	+	7286	2070	TTR	0.885496	0.907158	0.522438	1.58042	4.48581	2.16537	1.08085	0.112166	0.0358291	0.308859
ENSG00000166323	11	108179246	108338258	-	159013	3524	C11orf65	108.971	93.5513	84.1281	110.042	1.40634	0.491944	1.09671	0.133185	0.0358434	0.308859
ENSG00000149654	20	44802372	44937137	-	134766	4929	CDH22	314.19	394.474	379.003	421.55	2.18306	1.12635	1.08737	0.120841	0.0359408	0.309364
ENSG00000211450	11	57508825	57510986	+	2162	2162	C11orf31	7362.63	6856.37	6549.22	7393.89	1.29238	0.370032	1.10249	0.14076	0.035947	0.309364
ENSG00000080189	20	44978167	44993043	-	14877	4106	SLC35C2	7622.42	7924.69	7663.28	8382.15	1.19539	0.257478	1.10272	0.14107	0.0359504	0.309364
ENSG00000255150	12	104697517	104698980	+	1464	1464	EID3	202.138	212.971	232.427	178.923	0.72061	-0.472709	0.911115	-0.134295	0.0359706	0.309399
ENSG00000171766	15	45653322	45694525	-	41204	6644	GATM	1542.82	1917.99	1562.68	2539.78	1.59708	0.675439	1.08979	0.124055	0.0360064	0.309439
ENSG00000268400	19	7694682	7707934	+	13253	1366	CTD-3214H19.4	2.92179	3.07804	3.85458	1.71911	0.54617	-0.872578	0.91978	-0.120639	0.0360075	0.309439
ENSG00000177370	17	900357	906911	+	6555	3194	TIMM22	1692.21	1682.05	1819.95	1440.71	0.808461	-0.306751	0.90588	-0.142608	0.0360471	0.30964
ENSG00000163464	2	219027568	219031718	-	4151	2488	CXCR1	36.3704	30.8152	21.0046	47.9837	1.87586	0.907556	1.08698	0.120328	0.0361164	0.309967
ENSG00000178921	17	8150936	8173809	+	22874	6471	PFAS	2934.07	3269.36	3462.1	2932.05	0.765521	-0.385485	0.907673	-0.139756	0.0361176	0.309967
ENSG00000189227	15	67813406	67819628	+	6223	1958	C15orf61	773.805	712.254	690.497	750.33	1.29844	0.376784	1.10207	0.140216	0.0361437	0.30997
ENSG00000167635	19	36705504	36729676	+	24173	4146	ZNF146	17041.4	19367.7	21530.5	15582.7	0.80503	-0.312885	0.905957	-0.142485	0.0361502	0.30997
ENSG00000184602	16	11762270	11773015	+	10746	3312	SNN	2928.02	3363.85	3684.7	2802.36	0.765627	-0.385285	0.907702	-0.139709	0.036177	0.309996
ENSG00000145293	4	83351715	83382244	+	30530	2025	ENOPH1	3064.75	3089.55	2893.86	3432	1.2241	0.291726	1.10374	0.142399	0.0361856	0.309996
ENSG00000148602	10	85991349	86001217	-	9869	2228	LRIT1	1.29182	1.48393	1.08378	2.18418	2.97415	1.57248	1.08679	0.120078	0.036213	0.310092
ENSG00000178809	7	75024337	75040279	+	15943	5544	TRIM73	67.1197	64.2218	53.6999	82.635	1.57233	0.652906	1.09016	0.124537	0.0362442	0.310221
ENSG00000115596	2	219724544	219738955	+	14412	1703	WNT6	576.593	582.232	727.085	328.739	0.525619	-0.92791	0.920168	-0.120031	0.0362898	0.310472
ENSG00000092529	15	42640301	42704516	+	64216	5129	CAPN3	121.694	111.278	92.2455	144.585	1.5406	0.623494	1.09096	0.125596	0.0363157	0.310555
ENSG00000155906	6	151725989	151773259	-	47271	2225	RMND1	1703.81	1834.82	1998.75	1547.96	0.817039	-0.291523	0.906154	-0.142172	0.036472	0.311753
ENSG00000185808	21	38431470	38445470	-	14001	7923	PIGP	1644.95	1504.95	1397.97	1692.16	1.27287	0.348081	1.10284	0.141225	0.0365359	0.312159
ENSG00000197119	14	100757448	100772884	-	15437	7451	SLC25A29	12419.5	13420.8	11784.8	16283.9	1.46624	0.552126	1.09337	0.128776	0.0365692	0.31221
ENSG00000158882	1	161195793	161200408	+	4616	3099	TOMM40L	1497.8	1498.57	1605.36	1311.69	0.807149	-0.309092	0.906159	-0.142164	0.0365744	0.31221
ENSG00000187021	10	118349897	118368687	+	18791	4986	PNLIPRP1	6.04739	5.78739	6.04195	5.3419	2.17095	1.11833	1.08659	0.119809	0.0365952	0.312249
ENSG00000127328	12	70132461	70216984	+	84524	12612	RAB3IP	3205.76	3577.06	3816.52	3158.01	0.758188	-0.399372	0.908513	-0.138421	0.0366357	0.312393
ENSG00000154229	17	64298754	64806861	+	508108	11152	PRKCA	2459.75	2309.16	1954.65	2929.55	1.41676	0.502597	1.09554	0.131642	0.0366448	0.312393
ENSG00000168564	4	184365744	184369351	+	3608	3193	CDKN2AIP	1784.67	1887.82	2085.55	1541.78	0.801511	-0.319206	0.9063	-0.141939	0.0366984	0.312712
ENSG00000169249	X	15808595	15841383	+	32789	2077	ZRSR2	1508.06	1330.29	1190.19	1575.48	1.31666	0.396881	1.10074	0.13848	0.0367327	0.312865
ENSG00000136247	7	6617065	6629005	+	11941	3557	ZDHHC4	3813.59	4134.76	4456.94	3570.94	0.79416	-0.332499	0.906556	-0.141532	0.036807	0.313171
ENSG00000079557	4	74347400	74369691	+	22292	2217	AFM	2.09591	2.38546	1.15673	4.53575	5.48636	2.45585	1.07485	0.104141	0.0368081	0.313171
ENSG00000143479	1	206808881	206857764	+	48884	4218	DYRK3	957.063	934.325	988.508	839.504	0.786702	-0.346111	0.906859	-0.14105	0.0368177	0.313171
ENSG00000077254	1	78161672	78225537	-	63866	6918	USP33	6798.53	6872.91	7301.5	6122.86	0.826941	-0.274144	0.906645	-0.141391	0.0368601	0.313312
ENSG00000099954	22	17840837	18037850	+	197014	10247	CECR2	302.402	344.359	422.438	207.722	0.442085	-1.1776	0.920472	-0.119554	0.036867	0.313312
ENSG00000092421	5	115779312	115910630	-	131319	10956	SEMA6A	1117.59	1151.77	1041.3	1345.08	1.56443	0.645633	1.08979	0.124056	0.0368859	0.313334
ENSG00000262814	17	79670387	79674556	+	4170	1028	MRPL12	3335.15	2419.7	2326.56	2582.68	1.4355	0.521552	1.09441	0.130155	0.0369338	0.313601
ENSG00000142208	14	105235686	105262088	-	26403	10838	AKT1	15881.5	15107.4	13117.3	18589.9	1.23859	0.308693	1.10332	0.141857	0.0369525	0.313622
ENSG00000102699	13	24995064	25086948	-	91885	6080	PARP4	8980.65	8706.38	9510.02	7300.02	0.788677	-0.342493	0.906884	-0.141011	0.0370191	0.314
ENSG00000147140	X	70503042	70521018	+	17977	5292	NONO	33490.2	33356.3	31718.4	36222.5	1.15492	0.207789	1.09718	0.133802	0.0370378	0.314
ENSG00000066651	6	126307576	126360422	+	52847	2690	TRMT11	1956.01	2084.85	2288.04	1729.26	0.749391	-0.416209	0.909463	-0.136913	0.0370774	0.314
ENSG00000269964	6	78400375	78636691	+	236317	4800	MEI4	37.3074	53.1713	64.4516	33.4306	0.420032	-1.25143	0.92063	-0.119306	0.0371191	0.314
ENSG00000183655	15	86302554	86338261	-	35708	3758	KLHL25	1006.47	959.859	862.303	1130.58	1.32678	0.407931	1.09992	0.137404	0.037124	0.314
ENSG00000105639	19	17935589	17958880	-	23292	6813	JAK3	1883.73	1718.65	1410.64	2257.68	1.4065	0.492107	1.09566	0.131803	0.0371248	0.314
ENSG00000269881	16	299546	319942	+	20397	2242	ITFG3	6.85161	6.6271	5.42272	8.73476	1.65465	0.726525	1.0877	0.121275	0.0371371	0.314
ENSG00000184979	22	18632666	18660164	+	27499	2129	USP18	2742.38	2666.52	3029.12	2031.97	0.639605	-0.644746	0.917775	-0.123788	0.0371483	0.314
ENSG00000166900	11	59480929	59573354	+	92426	7624	STX3	4594.5	4752.79	4288.74	5564.88	1.20839	0.273082	1.10277	0.141137	0.0371499	0.314
ENSG00000198920	17	6481468	6544247	-	62780	6299	KIAA0753	2590.05	2798.59	2915.11	2594.69	0.818649	-0.288683	0.906517	-0.141594	0.037161	0.314
ENSG00000188536	16	222846	223709	+	864	856	HBA2	490.744	240.648	285.148	162.773	0.452608	-1.14367	0.92084	-0.118977	0.0371902	0.314068
ENSG00000100068	22	25747385	25801344	-	53960	4555	LRP5L	501.962	537.467	454.726	682.264	1.4464	0.532468	1.09367	0.129182	0.0372289	0.314068
ENSG00000111276	12	12867992	12875305	+	7314	2811	CDKN1B	6585.71	7379.02	8108.87	6101.78	0.765691	-0.385166	0.908337	-0.138701	0.037237	0.314068
ENSG00000177889	12	93799449	93836038	-	36590	5110	UBE2N	7144.79	7208.82	7581.77	6556.17	0.84827	-0.237404	0.908575	-0.138322	0.0372507	0.314068
ENSG00000143452	1	150670536	150693364	-	22829	2405	HORMAD1	85.0915	130.639	148.724	98.9898	0.465777	-1.10229	0.920961	-0.118789	0.037251	0.314068
ENSG00000205269	6	11537938	11583757	+	45820	8426	TMEM170B	960.796	1080.93	1177.63	911.708	0.740219	-0.433977	0.910358	-0.135494	0.0373152	0.314472
ENSG00000056972	6	111877657	111927481	-	49825	6553	TRAF3IP2	2206.84	2337.84	2571.04	1929.73	0.753159	-0.408975	0.909331	-0.137123	0.037343	0.314476
ENSG00000116957	1	235530675	235612283	+	81609	2568	TBCE	2634.82	2818.16	3075.14	2368.45	0.82381	-0.279617	0.906744	-0.141232	0.0373485	0.314476
ENSG00000158813	X	68835911	69259319	+	423409	6401	EDA	798.551	777.773	664.481	976.033	1.49661	0.581703	1.09151	0.126331	0.0373662	0.314487
ENSG00000117399	1	43824626	43828874	+	4249	2038	CDC20	6593.53	6412.7	6915.16	5533.39	0.715675	-0.482623	0.912494	-0.132112	0.0374225	0.314776
ENSG00000121989	2	148602086	148688393	+	86308	6768	ACVR2A	1600.48	1577.67	1711	1344.33	0.801845	-0.318604	0.906681	-0.141334	0.0374355	0.314776
ENSG00000160882	8	143953772	143961262	-	7491	4206	CYP11B1	2.14229	2.34314	1.47835	3.85654	3.57326	1.83724	1.08299	0.115022	0.0374569	0.314776
ENSG00000119782	2	24272571	24286551	+	13981	1677	FKBP1B	406.755	453.53	504.18	364.892	0.705032	-0.50424	0.913411	-0.130664	0.0374663	0.314776
ENSG00000214871	7	23210760	23234503	+	23744	258	AC005082.1	3.64102	4.26683	4.60383	3.67708	0.577999	-0.79086	0.920463	-0.119568	0.0375049	0.314962
ENSG00000146755	7	72726535	72742085	-	15551	2490	TRIM50	57.0178	54.6906	47.6271	67.0519	1.5954	0.673921	1.08848	0.122312	0.0375296	0.315032
ENSG00000180806	12	54388679	54397121	+	8443	1679	HOXC9	152.123	164.278	201.709	98.7752	0.514589	-0.958508	0.921319	-0.118228	0.0375666	0.315204
ENSG00000186090	3	183749332	183757157	+	7826	2068	HTR3D	3.2641	3.63455	2.9459	4.83969	2.28419	1.19168	1.08558	0.118471	0.0375948	0.315302
ENSG00000116151	1	2252692	2323146	-	70455	8403	MORN1	1043.21	1071.91	939.045	1304.44	1.39322	0.478425	1.09596	0.13219	0.0376163	0.315345
ENSG00000109065	17	72766686	72772506	-	5821	4049	NAT9	3559.11	3504.08	3344.52	3783.31	1.24818	0.319825	1.10277	0.141131	0.0376517	0.315504
ENSG00000105696	19	18718240	18731849	+	13610	2626	TMEM59L	111.249	233.62	231.939	236.562	0.534141	-0.904709	0.921304	-0.118251	0.037677	0.315578
ENSG00000131828	X	19362011	19379823	+	17813	4493	PDHA1	9949.85	8131.16	7368.62	9465.6	1.25975	0.333136	1.10246	0.140729	0.0377163	0.315635
ENSG00000115616	2	103236166	103327777	+	91612	5984	SLC9A2	794.655	892.881	1105.2	521.323	0.57274	-0.804047	0.920754	-0.119113	0.0377168	0.315635
ENSG00000176293	19	58570607	58597677	+	27071	6418	ZNF135	1630.04	1627.98	1371.9	2076.12	1.30526	0.384337	1.10057	0.138256	0.0377618	0.315874
ENSG00000164985	9	15464064	15511017	-	46954	6768	PSIP1	10698.4	10556.6	11146.8	9523.75	0.768928	-0.37908	0.908467	-0.138494	0.0378353	0.31635
ENSG00000101084	20	35234137	35240960	+	6824	1517	C20orf24	3274.51	3146.18	3055.21	3305.38	1.22099	0.288053	1.10265	0.140974	0.0379661	0.317249
ENSG00000101670	18	47087069	47119272	+	32204	5690	LIPG	717.81	742.96	834.437	582.874	0.597771	-0.742336	0.920244	-0.119912	0.0379759	0.317249
ENSG00000129455	19	51499263	51505967	-	6705	1865	KLK8	5288.89	4746.33	4252.1	5611.24	1.48272	0.568246	1.09151	0.126327	0.03801	0.317396
ENSG00000144481	2	234826043	234928166	+	102124	7903	TRPM8	90.8928	79.9374	105.561	35.0965	0.551604	-0.858296	0.921394	-0.118109	0.0380319	0.31744
ENSG00000164253	5	76721795	76916436	-	194642	7230	WDR41	2455.72	2601.34	2775.67	2296.25	0.853043	-0.22931	0.90952	-0.136823	0.0380786	0.317692
ENSG00000156973	2	232597135	232650982	-	53848	2850	PDE6D	1440.02	1498.7	1592.78	1334.07	0.82411	-0.279091	0.907118	-0.140638	0.0381406	0.31794
ENSG00000250317	4	25863452	25931435	+	67984	1358	SMIM20	2396.88	2178.64	2047.61	2407.93	1.26789	0.342428	1.10193	0.140032	0.0381415	0.31794
ENSG00000175097	11	36597124	36619829	-	22706	3502	RAG2	11.667	12.8565	14.2942	10.3406	0.516401	-0.953438	0.921885	-0.117341	0.0382398	0.318621
ENSG00000105281	19	47278140	47291851	-	13712	3332	SLC1A5	12821.6	11804.6	10778.9	13599.6	1.3228	0.4036	1.09922	0.136484	0.0383698	0.319565
ENSG00000137941	1	84330711	84464833	-	134123	10543	TTLL7	432.213	462.732	462.991	462.278	0.61726	-0.69605	0.91979	-0.120624	0.0383976	0.319658
ENSG00000163207	1	152881021	152884362	+	3342	2153	IVL	3.83114	2.10221	1.95036	2.36795	3.09592	1.63037	1.08359	0.115813	0.0384224	0.319725
ENSG00000088179	2	120517207	120741394	+	224188	12542	PTPN4	2501.99	2610.05	2784.98	2303.93	0.829599	-0.269514	0.907484	-0.140055	0.0384608	0.319817
ENSG00000166833	11	19372271	20143144	+	770874	14577	NAV2	3564.54	3789.53	4079.55	3282.01	0.718624	-0.476691	0.912921	-0.131438	0.0384668	0.319817
ENSG00000117650	1	211836114	211848960	-	12847	3027	NEK2	2212.51	2396.21	2610.26	2021.63	0.73048	-0.453084	0.911942	-0.132986	0.0385269	0.320177
ENSG00000130363	6	159393903	159421219	-	27317	6561	RSPH3	1589.33	1618.01	1715.5	1447.42	0.815551	-0.294153	0.907164	-0.140564	0.0386053	0.320599
ENSG00000178718	15	75246757	75249805	-	3049	3049	RPP25	1984.42	1943.16	1600.78	2542.31	1.44304	0.529112	1.09272	0.12792	0.0386111	0.320599
ENSG00000143420	1	150573327	150602088	-	28762	5493	ENSA	17449.8	16701.1	17590.6	15144.6	0.855001	-0.226001	0.910013	-0.13604	0.0386619	0.320882
ENSG00000128203	22	26825239	26840981	+	15743	3357	ASPHD2	292.117	312.943	271.285	385.844	1.35633	0.439705	1.09713	0.133731	0.0387041	0.320984
ENSG00000114742	3	39093489	39138155	+	44667	7481	WDR48	5826.91	5886.99	6212.05	5318.15	0.836048	-0.258342	0.907974	-0.139277	0.0387077	0.320984
ENSG00000101349	20	9518036	9819689	-	301654	4929	PAK7	51.4514	61.8963	45.0463	91.3837	2.18296	1.12629	1.08425	0.116694	0.0387342	0.321065
ENSG00000165702	9	135820932	135867083	+	46152	2467	GFI1B	6.37945	5.62076	4.47512	7.62565	2.17839	1.12326	1.08419	0.116614	0.0387876	0.321326
ENSG00000213892	19	45202421	45213986	+	11566	1702	CEACAM16	2.93785	3.28154	3.29504	3.2579	2.04707	1.03356	1.08411	0.116507	0.0388085	0.321326
ENSG00000135480	12	52626304	52645970	+	19667	4093	KRT7	53768.6	57713.1	66541.3	42263.7	0.665928	-0.586562	0.91732	-0.124503	0.038828	0.321326
ENSG00000135334	6	88384790	88411927	-	27138	1999	AKIRIN2	4059.55	3943.19	3706.72	4357.03	1.21564	0.281715	1.10206	0.140199	0.0388457	0.321326
ENSG00000166133	15	40861499	40866659	+	5161	1875	RPUSD2	1022.49	977.143	941.051	1040.31	1.2074	0.271906	1.10182	0.139887	0.0388495	0.321326
ENSG00000104142	15	41186628	41196173	+	9546	4049	VPS18	2517.17	2375.38	2234.23	2622.39	1.20015	0.263218	1.10149	0.139459	0.0388743	0.321352
ENSG00000118495	6	144261437	144385735	-	124299	6178	PLAGL1	1527.41	1764.56	1891.05	1543.21	0.668032	-0.582011	0.917225	-0.124653	0.0389036	0.321352
ENSG00000206344	6	31165537	31171745	+	6209	2354	HCG27	225.987	213.274	163.682	300.06	1.54141	0.624253	1.08874	0.12266	0.0389085	0.321352
ENSG00000198558	6	27840926	27841289	-	364	364	HIST1H4L	1.7161	1.8395	1.17382	3.00445	2.47705	1.30862	1.08413	0.116544	0.0389198	0.321352
ENSG00000161914	19	11594242	11616738	-	22497	3301	ZNF653	666.562	722.705	822.728	547.665	0.747441	-0.419969	0.910786	-0.134816	0.0389804	0.321556
ENSG00000176769	10	132890654	133109984	-	219331	5258	TCERG1L	36.0249	38.582	33.1954	48.0085	2.10534	1.07405	1.08394	0.116291	0.0389822	0.321556
ENSG00000109072	17	26691290	26700110	-	8821	3092	VTN	70.1812	75.3571	54.9299	111.105	1.66431	0.73492	1.08591	0.118902	0.0389948	0.321556
ENSG00000148156	9	111616871	111619239	-	2369	2369	ACTL7B	1.96491	2.23915	1.57015	3.4099	2.191	1.13159	1.08391	0.116249	0.0390553	0.321656
ENSG00000085274	3	169490619	169507504	+	16886	5730	MYNN	3220.69	3344.59	3483.5	3101.49	0.820896	-0.284729	0.907449	-0.140111	0.0390561	0.321656
ENSG00000112137	6	12717893	13288645	+	570753	8489	PHACTR1	753.037	770.591	849.998	631.63	0.631496	-0.663155	0.919572	-0.120965	0.0390573	0.321656
ENSG00000187754	X	52673140	52683950	-	10811	1311	SSX7	2.49715	3.22926	1.37226	6.47901	4.81693	2.26811	1.07505	0.104409	0.0391474	0.322259
ENSG00000114771	3	151531825	151546276	+	14452	1668	AADAC	537.275	501.61	433.928	620.053	1.75176	0.808806	1.08468	0.117271	0.0391897	0.32247
ENSG00000130656	16	202686	204502	+	1817	755	HBZ	1.31325	0.993807	0.686881	1.53093	3.15766	1.65885	1.08236	0.114182	0.0392552	0.322735
ENSG00000107984	10	54074056	54077802	+	3747	2206	DKK1	46.6287	32.605	35.1853	28.0897	0.488343	-1.03403	0.922803	-0.115906	0.0392576	0.322735
ENSG00000170381	7	82993222	83278326	-	285105	6748	SEMA3E	1113.99	1172.75	837.312	1759.78	2.20761	1.14249	1.08369	0.115947	0.0392795	0.322735
ENSG00000178301	11	77300436	77321400	+	20965	2396	AQP11	198.516	211.868	201.717	229.633	1.37994	0.464606	1.09538	0.131434	0.039296	0.322735
ENSG00000141295	17	45915058	45918699	-	3642	3043	SCRN2	2781.27	2721.59	2580.33	2968.79	1.27628	0.351948	1.10085	0.138614	0.0393062	0.322735
ENSG00000121897	4	39460620	39479273	+	18654	2464	LIAS	974.493	901.536	833.686	1020.27	1.27376	0.349096	1.10091	0.138694	0.039368	0.323105
ENSG00000169607	2	113493930	113522254	-	28325	5473	CKAP2L	1488.46	1578.93	1689.7	1385.1	0.735113	-0.443961	0.912129	-0.132691	0.0394735	0.323832
ENSG00000004478	12	2904119	2914576	+	10458	3958	FKBP4	25333.3	25682.2	29043.3	19800.2	0.717126	-0.479701	0.913699	-0.130209	0.039493	0.323849
ENSG00000173818	17	78388965	78411886	+	22922	7253	ENDOV	1535.67	1465.33	1331.98	1698.7	1.32859	0.409899	1.09808	0.134984	0.0395245	0.323849
ENSG00000221883	3	48955221	48956818	-	1598	1598	ARIH2OS	190.212	178.407	170.513	192.222	1.29589	0.373939	1.09981	0.137256	0.0395263	0.323849
ENSG00000137077	9	34709002	34710121	-	1120	924	CCL21	448.095	340.321	233.776	526.775	2.16802	1.11638	1.08336	0.115511	0.0395771	0.323997
ENSG00000075945	1	169890467	170054349	-	163883	5014	KIFAP3	3532.66	3845.98	4143.88	3324.66	0.846837	-0.239844	0.909286	-0.137194	0.0395782	0.323997
ENSG00000184898	2	152104454	152118393	-	13940	4717	RBM43	1256.27	1289.41	1390.92	1111.76	0.774173	-0.369272	0.909131	-0.13744	0.0396196	0.324197
ENSG00000111224	12	3900213	3982608	-	82396	6194	PARP11	1374.29	1574.25	1747.96	1270.26	0.696215	-0.522395	0.915567	-0.127262	0.0396556	0.324353
ENSG00000156017	9	77595936	77643339	-	47404	4610	C9orf41	1720.89	1606.72	1498.39	1796.29	1.21373	0.279447	1.10156	0.139549	0.0396791	0.324407
ENSG00000168769	4	106067032	106200973	+	133942	16474	TET2	2244.73	2360.02	2467.05	2172.73	0.793887	-0.332995	0.908104	-0.13907	0.0397021	0.324457
ENSG00000176125	7	100486346	100487339	-	994	994	UFSP1	282.605	245.052	223.691	282.435	1.36056	0.444201	1.09613	0.13242	0.039738	0.324495
ENSG00000148339	9	130830480	130871524	+	41045	4979	SLC25A25	1906.34	1889.01	1644.74	2316.47	1.36356	0.447379	1.09596	0.132196	0.0397406	0.324495
ENSG00000173157	12	43747669	43945724	-	198056	7182	ADAMTS20	97.5882	125.768	148.604	85.8052	0.492668	-1.02131	0.923266	-0.115182	0.0398142	0.324764
ENSG00000172554	2	946554	1371385	+	424832	4469	SNTG2	23.624	24.2114	18.2444	34.6537	1.99183	0.994093	1.08314	0.115216	0.0398146	0.324764
ENSG00000130294	2	241653181	241759725	-	106545	12357	KIF1A	8306.42	9455.87	11337.2	6163.63	0.516271	-0.953801	0.923186	-0.115306	0.0398251	0.324764
ENSG00000197753	6	35773070	35801651	+	28582	2961	LHFPL5	43.1502	38.9166	28.7959	56.6279	1.86867	0.902014	1.08338	0.115541	0.0398414	0.324764
ENSG00000163904	3	185300284	185351339	+	51056	7169	SENP2	5288.47	5629.88	5921.91	5118.85	0.828819	-0.270871	0.908054	-0.139151	0.03986	0.324777
ENSG00000197622	1	151023447	151042801	-	19355	4184	CDC42SE1	10473.5	10854.7	11116.9	10395.9	0.843068	-0.246279	0.909023	-0.137611	0.0398969	0.32494
ENSG00000145725	5	102455853	102548500	+	92648	17272	PPIP5K2	3661.85	3984.83	4298.78	3435.42	0.794324	-0.332201	0.908199	-0.13892	0.0399186	0.324979
ENSG00000107317	9	139871956	139879887	+	7932	2378	PTGDS	8175.41	9620.64	11487	6354.49	0.5701	-0.810713	0.922555	-0.116293	0.0400042	0.325383
ENSG00000187922	9	139632619	139637808	-	5190	4263	LCN10	27.6815	25.8608	18.6687	38.447	1.97069	0.978701	1.08297	0.114988	0.04002	0.325383
ENSG00000177234	10	122357721	122359629	+	1909	1909	C10orf85	40.9743	30.4295	35.2696	21.9594	0.509777	-0.972061	0.923386	-0.114995	0.0400283	0.325383
ENSG00000144843	3	119298115	119308792	+	10678	4615	ADPRH	988.941	940.083	963.842	898.505	0.815668	-0.293947	0.907837	-0.139495	0.0400361	0.325383
ENSG00000175352	11	9002123	9025596	-	23474	4123	NRIP3	318.942	352.128	366.646	326.722	0.712456	-0.489127	0.914465	-0.129	0.0400746	0.325557
ENSG00000100206	22	38914954	38966291	-	51338	3025	DMC1	147.384	122.156	82.0785	192.293	1.50376	0.58857	1.08901	0.123012	0.0401537	0.326062
ENSG00000166736	11	113845603	113861035	+	15433	2772	HTR3A	1716.66	1809.29	2266.29	1009.53	0.50519	-0.985102	0.92355	-0.114738	0.0402063	0.326271
ENSG00000124098	20	54933971	54943719	+	9749	3577	FAM210B	9530.48	9038.93	8001.45	10854.5	1.30148	0.380156	1.09906	0.136276	0.0402135	0.326271
ENSG00000178927	17	80400465	80408705	-	8241	7234	C17orf62	6602.79	6258.5	5747.39	7152.94	1.23929	0.309511	1.10129	0.139201	0.0403004	0.326597
ENSG00000185869	19	37379026	37407193	-	28168	7742	ZNF829	935.706	1098.68	1227.54	873.167	0.739557	-0.435267	0.912253	-0.132494	0.0403188	0.326597
ENSG00000131089	X	62854847	63005426	-	150580	6673	ARHGEF9	2052.96	2037.47	1862.76	2343.21	1.20226	0.265751	1.10085	0.13862	0.0403267	0.326597
ENSG00000091039	12	76745577	76953589	-	208013	9198	OSBPL8	3823.62	4065.58	4337.85	3589.11	0.758576	-0.398635	0.910687	-0.134973	0.0403543	0.326597
ENSG00000152104	1	214522039	214725792	-	203754	18756	PTPN14	6707.68	7564.09	8023.75	6759.67	0.778816	-0.360645	0.909243	-0.137262	0.0403701	0.326597
ENSG00000187957	2	230222345	230579274	-	356930	3935	DNER	138.091	342.41	496.34	73.0321	0.473738	-1.07784	0.923751	-0.114424	0.0403787	0.326597
ENSG00000111231	12	110890289	110907073	-	16785	2595	GPN3	1739.95	1855.66	2052.1	1511.9	0.827338	-0.27345	0.908219	-0.138887	0.0403817	0.326597
ENSG00000176407	2	85198216	85286595	+	88380	7968	KCMF1	6351.51	6589.62	6895.69	6053.99	0.89485	-0.160283	0.920743	-0.119129	0.04039	0.326597
ENSG00000188389	2	242792033	242801060	-	9028	2114	PDCD1	180.229	152.064	121.268	205.958	1.62036	0.696313	1.08551	0.118371	0.0404274	0.326692
ENSG00000168546	8	21547915	21669869	-	121955	5731	GFRA2	582.686	569.621	796.495	172.592	0.440826	-1.18172	0.923783	-0.114374	0.0404359	0.326692
ENSG00000189292	2	279558	288851	-	9294	2191	FAM150B	232.505	406.489	431.505	362.71	1.94312	0.958378	1.08256	0.114441	0.0405101	0.327131
ENSG00000116977	1	236681300	236716281	+	34982	9710	LGALS8	6182.03	6521.39	6927.07	5811.44	0.731413	-0.451243	0.913086	-0.131178	0.0405244	0.327131
ENSG00000052126	12	19282648	19529334	+	246687	12596	PLEKHA5	3139.15	3488.68	3855.45	2846.85	0.74887	-0.417213	0.911603	-0.133522	0.0405656	0.327202
ENSG00000164532	7	35242042	35293758	-	51717	1875	TBX20	19.1046	22.3829	27.9181	12.6965	0.401827	-1.31535	0.923948	-0.114117	0.0405673	0.327202
ENSG00000162337	11	68080077	68216743	+	136667	6164	LRP5	7291.67	7484.43	6874.18	8552.36	1.30727	0.386558	1.09849	0.13552	0.0406181	0.327295
ENSG00000178802	15	75182346	75191798	+	9453	6328	MPI	3598.47	3392.13	3190.93	3744.23	1.23869	0.30882	1.10112	0.138967	0.0406197	0.327295
ENSG00000085117	11	44585977	44641913	+	55937	4054	CD82	9050.44	7561.25	7060.68	8437.25	1.40605	0.491646	1.093	0.128289	0.0406301	0.327295
ENSG00000106415	7	8008425	8133902	+	125478	6885	GLCCI1	1181.54	1340.21	1397.67	1239.66	0.748236	-0.418435	0.911741	-0.133303	0.0407121	0.327818
ENSG00000153531	13	114076260	114107839	-	31580	2308	ADPRHL1	489.989	480.309	445.431	541.345	1.35797	0.441457	1.09555	0.131661	0.0407429	0.327918
ENSG00000147883	9	22002902	22009362	-	6461	4058	CDKN2B	2016.44	2237.83	2480.24	1813.63	0.673194	-0.570906	0.918073	-0.123319	0.0407587	0.327918
ENSG00000180667	1	207217194	207226325	-	9132	6521	YOD1	1755.8	1842.6	1986.83	1590.19	0.805866	-0.311388	0.908273	-0.138802	0.0407798	0.32795
ENSG00000151806	4	44680444	44702943	+	22500	4454	GUF1	2698.31	2650.68	2382.05	3120.77	1.23145	0.300356	1.10107	0.138902	0.0408269	0.327972
ENSG00000012822	12	54104903	54121529	-	16627	6296	CALCOCO1	7534.16	8106.13	8801.04	6890.04	0.800691	-0.320682	0.90843	-0.138552	0.0408285	0.327972
ENSG00000129219	17	4710391	4726729	+	16339	4888	PLD2	2820.02	3056.54	3251.31	2715.7	0.798239	-0.325107	0.908514	-0.138419	0.0408339	0.327972
ENSG00000164129	4	164265091	164273086	+	7996	3291	NPY5R	5.66438	7.26156	9.12472	4.00104	0.397282	-1.33176	0.924243	-0.113656	0.0408692	0.32807
ENSG00000166794	15	64448011	64455404	-	7394	1911	PPIB	28852.2	26277.3	22516.8	32858.2	1.24414	0.315149	1.10086	0.138634	0.0408991	0.32807
ENSG00000130201	19	45715879	45737469	-	21591	1725	EXOC3L2	216.224	201.636	182.765	234.658	1.25949	0.332839	1.10044	0.138078	0.0409286	0.32807
ENSG00000052850	11	44281994	44331716	-	49723	5750	ALX4	60.6425	69.8821	78.4682	54.8563	0.398303	-1.32806	0.924296	-0.113573	0.0409329	0.32807
ENSG00000017260	3	130569439	130735556	+	166118	8533	ATP2C1	11744.9	12215.5	13137.5	10602	0.816987	-0.291614	0.908255	-0.13883	0.0409346	0.32807
ENSG00000013619	X	149529689	149682448	+	152760	5958	MAMLD1	1528.39	1339.63	1146.35	1677.88	1.48935	0.574679	1.08894	0.122924	0.0409488	0.32807
ENSG00000013275	19	40476912	40487348	+	10437	2387	PSMC4	10361.4	11592.3	13045.5	9049.23	0.775838	-0.366172	0.90977	-0.136427	0.0409898	0.328145
ENSG00000101327	20	1959403	1974732	-	15330	2648	PDYN	366.294	496.133	321.845	801.136	2.80722	1.48914	1.08137	0.112855	0.0409925	0.328145
ENSG00000180479	19	38045684	38085673	-	39990	5938	ZNF571	534.293	641.048	705.685	527.932	0.774924	-0.367874	0.909846	-0.136306	0.0410166	0.328201
ENSG00000167193	17	1323983	1366456	-	42474	4090	CRK	6936.76	6974.76	7287.38	6427.68	0.818932	-0.288184	0.908317	-0.138732	0.0410393	0.328246
ENSG00000167977	16	2732476	2759031	+	26556	3420	KCTD5	2906.49	2899.73	2768.23	3129.85	1.21111	0.276334	1.10076	0.138505	0.0410671	0.328254
ENSG00000148399	9	140449356	140473387	-	24032	4475	DPH7	3370.34	3284.96	3042.26	3709.7	1.28373	0.360338	1.09936	0.136666	0.0410894	0.328254
ENSG00000171385	1	112313284	112531777	-	218494	7863	KCND3	536.035	606.814	466.292	852.727	1.77231	0.825627	1.08285	0.114839	0.0410917	0.328254
ENSG00000188375	12	31944123	31945175	-	1053	1053	H3F3C	86.074	85.1711	72.1321	107.989	1.31446	0.394472	1.09775	0.134549	0.0411348	0.328461
ENSG00000257218	12	120884241	120899389	+	15149	2259	GATC	1859.71	2002.48	2099.78	1832.22	0.819793	-0.286668	0.908379	-0.138633	0.0411575	0.328505
ENSG00000180481	12	75784850	75826468	+	41619	3829	GLIPR1L2	95.4865	95.981	84.3637	116.311	1.5522	0.634316	1.08659	0.119801	0.0412144	0.328752
ENSG00000196967	19	37597636	37663643	-	66008	8687	ZNF585A	1313.85	1567.55	1720.39	1300.1	0.753811	-0.407726	0.911568	-0.133578	0.0412227	0.328752
ENSG00000120800	12	101673887	101780394	+	106508	10024	UTP20	2805.38	3022.94	3114.4	2862.9	0.824233	-0.278875	0.908503	-0.138437	0.0412566	0.328886
ENSG00000165675	X	129757350	130037208	-	279859	4189	ENOX2	1236.05	1144.88	1083.51	1252.28	1.20826	0.27293	1.10057	0.138246	0.0413047	0.329133
ENSG00000064225	3	98451080	98540045	+	88966	6288	ST3GAL6	1963.91	1878.11	2170.62	1366.22	0.678217	-0.560182	0.918138	-0.123217	0.0414555	0.329544
ENSG00000169062	13	115047059	115071283	+	24225	3091	UPF3A	4227.16	4453.63	4135.44	5010.46	1.29263	0.370314	1.09869	0.135785	0.0414608	0.329544
ENSG00000154736	21	28290231	28338832	-	48602	9056	ADAMTS5	1011.36	1143.92	1322.11	832.106	0.587451	-0.767459	0.923111	-0.115424	0.0414675	0.329544
ENSG00000081051	4	74296855	74321891	+	25037	3259	AFP	7.41943	6.81825	5.86338	8.48927	1.84038	0.880001	1.08207	0.113791	0.0414686	0.329544
ENSG00000165730	10	70587298	70655188	+	67891	3568	STOX1	870.469	908.6	980.81	782.233	0.70173	-0.511012	0.916251	-0.126185	0.041481	0.329544
ENSG00000158571	X	54959394	55024967	-	65574	2058	PFKFB1	44.6005	46.3262	37.75	61.3346	1.44028	0.526351	1.09066	0.125198	0.0414898	0.329544
ENSG00000109066	17	72772622	72835918	+	63297	4983	TMEM104	1544.33	1556.89	1398.89	1833.4	1.23958	0.309846	1.1006	0.13829	0.0414904	0.329544
ENSG00000163126	2	97490263	97523671	-	33409	4116	ANKRD23	157.664	154.089	136.732	184.465	1.35978	0.443368	1.09492	0.130828	0.041494	0.329544
ENSG00000111707	12	118814185	118855840	+	41656	5758	SUDS3	7230.55	7810.46	8160.47	7197.94	0.844073	-0.244561	0.909741	-0.136472	0.041549	0.329573
ENSG00000251606	5	96424779	96519354	+	94576	952	CTD-2215E18.1	13.2602	15.1678	16.9214	12.0991	0.601637	-0.733035	0.92266	-0.116129	0.0415545	0.329573
ENSG00000136231	7	23349828	23510086	-	160259	8511	IGF2BP3	1800.07	1929.68	2287.42	1303.64	0.461495	-1.11561	0.924737	-0.112885	0.0415613	0.329573
ENSG00000153179	12	65004293	65091347	+	87055	3705	RASSF3	2565.15	2697.11	2826.15	2471.28	0.795796	-0.329529	0.908972	-0.137691	0.0415664	0.329573
ENSG00000129195	17	6347735	6354789	+	7055	2823	FAM64A	1068.28	1193.51	1300.02	1007.12	0.728401	-0.457195	0.914009	-0.12972	0.0416301	0.329698
ENSG00000163492	2	179694484	179914813	-	220330	15446	CCDC141	26.7277	40.7502	44.0317	35.0076	1.58796	0.667171	1.08529	0.11808	0.0416327	0.329698
ENSG00000130758	19	40697651	40721482	+	23832	4566	MAP3K10	1299.4	1585.62	1815.73	1182.92	0.738271	-0.437777	0.913137	-0.131097	0.0416338	0.329698
ENSG00000189120	17	45922279	45933240	-	10962	4070	SP6	578.876	710.227	413.65	1229.24	1.66793	0.738062	1.08365	0.115899	0.041651	0.329699
ENSG00000165724	9	140476531	140484942	-	8412	2372	ZMYND19	2510.63	2251.18	2129.88	2463.46	1.24492	0.31605	1.10038	0.137996	0.0417034	0.329977
ENSG00000127955	7	79763271	79848718	+	85448	4547	GNAI1	1535.96	1827.78	2122.22	1312.52	0.7175	-0.478949	0.915054	-0.128071	0.0417636	0.330316
ENSG00000012504	12	100867486	100958191	+	90706	3460	NR1H4	47.7081	64.1795	29.0614	125.636	3.86939	1.95211	1.07633	0.106115	0.0419159	0.331139
ENSG00000140471	15	101099574	101143435	-	43862	7790	LINS	1288.71	1223.91	1100.25	1440.3	1.20775	0.27232	1.10024	0.137814	0.0419228	0.331139
ENSG00000169239	X	15706953	15805747	+	98795	7735	CA5B	780.709	780.557	672.123	970.318	1.34986	0.432809	1.09519	0.131179	0.0419312	0.331139
ENSG00000013725	11	60739115	60787849	+	48735	5995	CD6	692.598	602.07	497.942	784.295	1.52917	0.61275	1.08676	0.120028	0.0419367	0.331139
ENSG00000182667	11	131240373	132206716	+	966344	6949	NTM	856.997	837.426	944.359	650.292	0.521194	-0.940107	0.924801	-0.112786	0.0419635	0.33121
ENSG00000145029	3	49460379	49466759	-	6381	2929	NICN1	1372.72	1449.46	1545.66	1281.12	0.769064	-0.378824	0.910782	-0.134823	0.0419802	0.33121
ENSG00000132669	20	19867165	19983101	+	115937	5053	RIN2	6034.87	6477.77	6978.15	5602.1	0.810571	-0.302989	0.908782	-0.137994	0.0420261	0.331435
ENSG00000183454	16	9852376	10276611	-	424236	10632	GRIN2A	723.533	809.213	1001.48	472.747	0.48958	-1.03038	0.925143	-0.112252	0.0421424	0.332216
ENSG00000144744	3	69103881	69129559	-	25679	4001	UBA3	5538.91	5871.68	6284.1	5149.95	0.840002	-0.251535	0.909663	-0.136596	0.0422391	0.332841
ENSG00000133142	X	102831159	102842657	+	11499	2511	TCEAL4	8129.17	7643.45	7218.9	8386.42	1.27456	0.349997	1.09902	0.136215	0.0422907	0.333111
ENSG00000177854	X	153237778	153248646	+	10869	1924	TMEM187	1224.88	965.289	922.04	1040.97	1.33549	0.417368	1.09575	0.131925	0.0423231	0.33323
ENSG00000196312	9	99660348	99775862	-	115515	1313	HIATL2	318.506	301.771	260.593	373.833	1.3309	0.412398	1.09595	0.132184	0.0424257	0.3339
ENSG00000117586	1	173152873	173176452	-	23580	3942	TNFSF4	738.821	788.593	849.091	682.723	0.674648	-0.567793	0.919035	-0.121808	0.0424597	0.333912
ENSG00000099942	22	21271714	21308037	+	36324	5325	CRKL	7361.34	7301.1	7575.07	6821.65	0.803979	-0.31477	0.909129	-0.137442	0.0424766	0.333912
ENSG00000205726	21	35014706	35272165	+	257460	21702	ITSN1	4284.98	4603.17	4864.5	4145.86	0.829977	-0.268857	0.909197	-0.137335	0.0424802	0.333912
ENSG00000136997	8	128747680	128753674	+	5995	2995	MYC	9943.67	8963.6	8269.2	10178.8	1.40734	0.492973	1.09158	0.126415	0.0425023	0.333912
ENSG00000163328	2	175296966	175351822	-	54857	7102	GPR155	916.708	851.004	897.879	768.971	0.741807	-0.430884	0.913337	-0.13078	0.0425271	0.333912
ENSG00000187079	11	12695969	12966298	+	270330	10816	TEAD1	8406.87	9049.78	9637.3	8021.63	0.765556	-0.38542	0.911351	-0.133921	0.0425419	0.333912
ENSG00000235631	7	122341718	122343021	-	1304	1304	RNF148	10.0936	7.82726	5.18904	12.4441	1.78663	0.837239	1.08152	0.113056	0.0425581	0.333912
ENSG00000159398	16	55880066	55989943	-	109878	3204	CES5A	4.55219	4.62421	3.73591	6.17875	2.07462	1.05285	1.0805	0.111697	0.0425667	0.333912
ENSG00000171587	21	41382926	42219065	-	836140	8552	DSCAM	20.6483	14.1008	9.70497	21.7936	2.22643	1.15473	1.08039	0.111551	0.0425925	0.333978
ENSG00000108424	17	45726842	45762871	+	36030	7678	KPNB1	21274.1	21235.1	20038.8	23328.6	1.15424	0.206945	1.095	0.130928	0.0426807	0.334354
ENSG00000035664	15	64199235	64364232	-	164998	7041	DAPK2	1217.64	1198.87	923.499	1680.78	1.53056	0.614057	1.08615	0.119229	0.0426808	0.334354
ENSG00000204278	17	76227391	76237068	+	9678	2602	TMEM235	2.07716	2.55666	2.07942	3.39183	2.20066	1.13794	1.08031	0.111439	0.0426927	0.334354
ENSG00000147862	9	14081842	14398982	-	317141	10508	NFIB	7319.15	6631.81	6834.34	6277.37	0.734407	-0.445349	0.914128	-0.129531	0.0427601	0.334745
ENSG00000128322	22	23915312	23922495	-	7184	904	IGLL1	9.05665	10.9577	14.1105	5.44033	0.444665	-1.16921	0.925815	-0.111203	0.0428579	0.335373
ENSG00000012660	6	53132196	53213947	-	81752	4223	ELOVL5	6357.99	6023.99	5169.33	7519.65	1.32421	0.405131	1.09601	0.132263	0.0429171	0.335551
ENSG00000074054	2	122095352	122407163	-	311812	11099	CLASP1	5249.92	5590.37	5788.22	5244.11	0.828912	-0.270709	0.909348	-0.137095	0.0429432	0.335551
ENSG00000184990	14	105219437	105234831	+	15395	4776	SIVA1	5553.25	5099.77	4768.38	5679.69	1.26065	0.334172	1.09918	0.13643	0.0429444	0.335551
ENSG00000110063	11	126173647	126215644	+	41998	3352	DCPS	1349.95	1280.87	1188.87	1441.86	1.24283	0.313625	1.0997	0.137104	0.0429676	0.335551
ENSG00000235109	6	28292470	28324048	-	31579	4957	ZSCAN31	1827.09	1793.85	1612.47	2111.27	1.31812	0.398482	1.09633	0.132679	0.0429682	0.335551
ENSG00000260362	16	9760742	9770700	-	9959	660	RP11-297M9.1	11.669	6.77254	5.22894	9.47385	3.08454	1.62506	1.0784	0.108896	0.0430014	0.335674
ENSG00000126216	13	113139325	113242481	-	103157	5863	TUBGCP3	2295.25	2545.6	2324.03	2933.35	1.23884	0.308995	1.09972	0.137137	0.0430639	0.336025
ENSG00000147099	X	71549366	71792953	-	243588	5386	HDAC8	1643.37	1575.05	1495.52	1714.23	1.16768	0.223645	1.09683	0.133341	0.0431189	0.336317
ENSG00000178741	15	75212132	75230509	-	18378	1411	COX5A	10992	9091.5	8577.57	9990.88	1.34381	0.426326	1.09471	0.130544	0.0431617	0.33642
ENSG00000138813	4	100432161	100463460	+	31300	3261	C4orf17	1.91769	2.31517	1.35867	3.98906	3.2578	1.7039	1.0776	0.10782	0.0431672	0.33642
ENSG00000204390	6	31777396	31783437	-	6042	2624	HSPA1L	315.461	288.324	262.129	334.165	1.26717	0.341613	1.09878	0.135902	0.0431971	0.336516
ENSG00000126947	X	100805514	100809683	+	4170	2141	ARMCX1	1337.68	1567.58	1733.53	1277.16	0.766009	-0.384566	0.911721	-0.133336	0.0432989	0.337172
ENSG00000196363	9	137000487	137025093	+	24607	3660	WDR5	5007.53	4596.46	4323.51	5074.13	1.20737	0.271864	1.09952	0.136875	0.0433357	0.337321
ENSG00000160746	3	43396351	43733086	-	336736	5287	ANO10	2125.69	2219.11	2378.53	1940.11	0.84048	-0.250714	0.91014	-0.13584	0.0434114	0.337774
ENSG00000267918	14	101295066	101295537	-	472	255	AL117190.2	5.05659	5.96159	6.84614	4.41362	0.396458	-1.33476	0.926504	-0.110132	0.0434511	0.337859
ENSG00000170293	3	32280171	32411817	+	131647	1174	CMTM8	922.97	857.905	816.242	930.816	1.32907	0.410418	1.09537	0.131424	0.0434576	0.337859
ENSG00000196378	8	145998499	146012730	-	14232	2222	ZNF34	959.955	778.605	722.991	875.93	1.28689	0.363889	1.09769	0.134467	0.0435001	0.338052
ENSG00000075131	15	66628544	66679084	-	50541	2755	TIPIN	762.271	722.099	652.382	844.103	1.23058	0.299342	1.09956	0.136929	0.0435621	0.338396
ENSG00000167483	19	17634110	17664648	+	30539	6628	FAM129C	112.042	120.257	143.743	79.1561	0.565749	-0.821766	0.925201	-0.112161	0.0436053	0.338523
ENSG00000128833	15	52484519	52587995	-	103477	10045	MYO5C	4475.96	4072.21	3528.26	5024.13	1.34082	0.423117	1.09458	0.130373	0.0436215	0.338523
ENSG00000196176	6	26021907	26022278	+	372	372	HIST1H4A	4.99138	3.59046	2.68185	5.18055	2.04437	1.03165	1.07959	0.110485	0.0436314	0.338523
ENSG00000142606	1	2522078	2564481	-	42404	3896	MMEL1	439.817	384.067	327.06	483.83	1.51642	0.600671	1.0859	0.118892	0.043695	0.338879
ENSG00000198374	6	27833034	27833606	+	573	573	HIST1H2AL	12.9861	12.7898	9.99646	17.6782	1.63197	0.706612	1.08268	0.11461	0.0437557	0.33911
ENSG00000115750	2	9983483	10074545	+	91063	4064	TAF1B	1392.01	1559.08	1623.56	1446.24	0.815802	-0.293709	0.90952	-0.136822	0.0437752	0.33911
ENSG00000129932	19	3490819	3500938	-	10120	2387	DOHH	1055.16	960.71	931.336	1012.11	1.22933	0.297867	1.09946	0.136789	0.0437818	0.33911
ENSG00000175820	13	103381801	103389159	-	7359	7359	CCDC168	10.7227	9.70082	7.85113	12.9378	1.74084	0.799784	1.08096	0.112318	0.0438083	0.33911
ENSG00000152332	1	162467041	162499419	+	32379	9246	UHMK1	10220	10344.1	11041.2	9124.1	0.791287	-0.337727	0.910296	-0.135593	0.0438241	0.33911
ENSG00000153113	5	95860971	96115299	+	254329	12437	CAST	11810	11868	12776.8	10277.7	0.815786	-0.293738	0.909552	-0.136772	0.0438471	0.33911
ENSG00000136152	13	46039060	46110765	+	71706	4993	COG3	2916.74	3029.64	3292.05	2570.42	0.830359	-0.268193	0.909765	-0.136434	0.0438486	0.33911
ENSG00000047188	5	112849380	112930982	+	81603	10816	YTHDC2	2797.15	2911.89	3088.41	2603	0.7978	-0.325901	0.910023	-0.136026	0.0438996	0.339366
ENSG00000188937	X	41306687	41334963	+	28277	2988	NYX	2.45586	1.92133	1.7291	2.25774	2.39164	1.258	1.07903	0.109737	0.0439171	0.339366
ENSG00000108592	17	61896793	61907372	-	10580	5212	FTSJ3	6144.84	6068.73	5653.7	6795.04	1.22609	0.294064	1.09937	0.136671	0.0439917	0.339805
ENSG00000203909	6	74062785	74064018	-	1234	679	DPPA5	6.42481	8.55929	12.3451	1.93416	0.241636	-2.04909	0.932069	-0.101491	0.044023	0.33991
ENSG00000197408	19	41497204	41524303	+	27100	3589	CYP2B6	5.25508	7.89267	7.14549	9.20023	2.36801	1.24367	1.07894	0.109609	0.0440437	0.339933
ENSG00000162896	1	207101863	207119811	-	17949	4376	PIGR	3243.72	1188.2	1488.64	662.422	0.383257	-1.38361	0.927152	-0.109122	0.044085	0.340114
ENSG00000128253	22	32586422	32600718	-	14297	2722	RFPL2	27.1648	22.7631	19.9651	27.6596	1.7468	0.804714	1.08065	0.111904	0.0441239	0.340223
ENSG00000179627	14	105266933	105271049	+	4117	3905	ZBTB42	3240.04	3007.74	2660.85	3614.81	1.3478	0.430608	1.09383	0.129384	0.0441346	0.340223
ENSG00000188352	9	20658308	20995954	+	337647	10035	FOCAD	3303.12	3404.2	3556.83	3137.11	0.77068	-0.375796	0.911824	-0.133173	0.0441841	0.340468
ENSG00000188785	19	57901218	57912786	+	11569	4587	ZNF548	1290.31	1262.12	1123.48	1504.73	1.24422	0.31524	1.09896	0.136136	0.0442241	0.340572
ENSG00000163535	2	201374731	201448505	+	73775	6022	SGOL2	1513.83	1619.72	1729.16	1428.21	0.780103	-0.358263	0.911173	-0.134203	0.0442366	0.340572
ENSG00000078674	8	17780349	17885478	+	105130	12470	PCM1	10672.9	10944.7	11938.1	9206.38	0.808449	-0.306771	0.909835	-0.136324	0.0442508	0.340572
ENSG00000064489	19	19256376	19302967	-	46592	1931	MEF2BNB-MEF2B	15.459	14.9121	12.7374	18.7177	1.54887	0.631213	1.08441	0.11691	0.0442731	0.340606
ENSG00000170608	19	46367247	46377055	+	9809	2192	FOXA3	172.562	196.134	242.227	115.471	0.488274	-1.03424	0.926772	-0.109714	0.0442957	0.340643
ENSG00000126266	19	35842445	35843367	+	923	923	FFAR1	24.7339	27.8864	21.4759	39.1047	2.53174	1.34013	1.07844	0.108943	0.0443597	0.340814
ENSG00000189134	6	28227098	28228736	+	1639	1639	NKAPL	18.2782	13.9205	11.9232	17.4157	1.52815	0.611784	1.08502	0.117718	0.0443615	0.340814
ENSG00000162433	1	65613232	65697828	+	84597	7578	AK4	5743.47	5288.4	4633.41	6434.63	1.38341	0.468231	1.09159	0.126436	0.0443812	0.340814
ENSG00000114698	3	145910126	145968966	-	58841	4227	PLSCR4	2344.03	2275.75	2535.61	1820.99	0.68001	-0.556372	0.919788	-0.120626	0.0443971	0.340814
ENSG00000169718	17	80015382	80023763	-	8382	5999	DUS1L	9310.83	8445.69	7735.64	9688.28	1.26998	0.344804	1.09794	0.134799	0.0444086	0.340814
ENSG00000032742	13	21140585	21265503	+	124919	5480	IFT88	1302.64	1343.83	1473.32	1117.23	0.810306	-0.303461	0.909874	-0.136262	0.0444246	0.340814
ENSG00000148832	10	135192695	135205198	+	12504	2320	PAOX	655.949	592.761	551.087	665.689	1.26982	0.344624	1.09791	0.134765	0.0444646	0.340985
ENSG00000161956	17	7465192	7475287	+	10096	3669	SENP3	2294.84	2404.79	2595.54	2070.98	0.821769	-0.283195	0.909838	-0.136319	0.0444903	0.341043
ENSG00000214367	4	2229191	2243891	-	14701	7067	HAUS3	1995.39	1822.22	1705.88	2025.8	1.21181	0.277166	1.09903	0.136232	0.0445098	0.341043
ENSG00000051009	11	6232565	6255941	-	23377	4736	FAM160A2	3716.34	4009.08	4408.35	3310.37	0.786643	-0.346218	0.9109	-0.134635	0.0445256	0.341043
ENSG00000229729	3	88108424	88188123	+	79700	1646	RP11-159G9.5	236.151	233.023	252.816	198.386	0.695199	-0.524501	0.91863	-0.122444	0.044546	0.341063
ENSG00000214128	7	138482695	138522846	+	40152	4815	TMEM213	86.9724	96.6223	87.5934	112.423	0.404756	-1.30487	0.927378	-0.108771	0.0445905	0.341267
ENSG00000143157	1	166808681	166825581	+	16901	8451	POGK	8470.37	9028.81	9315.85	8526.49	0.854652	-0.226591	0.911982	-0.132923	0.0446584	0.34165
ENSG00000184330	1	153389000	153395701	+	6702	4457	S100A7A	56.2307	21.2186	6.4267	47.1044	3.19171	1.67433	1.0763	0.106084	0.0446844	0.341712
ENSG00000181222	17	7387685	7417933	+	30249	8353	POLR2A	12790	13448.9	13957.5	12558.8	0.778254	-0.361686	0.911544	-0.133616	0.0447223	0.341831
ENSG00000134183	1	110145889	110155679	-	9791	1339	GNAT2	27.1925	24.5138	23.4549	26.3667	1.39207	0.477228	1.09085	0.125448	0.0447723	0.341831
ENSG00000106772	9	79226292	79521003	-	294712	14801	PRUNE2	4268.41	3153.42	2698.8	3949.01	1.58083	0.660682	1.08313	0.115207	0.0447796	0.341831
ENSG00000140474	15	75128457	75135687	-	7231	3516	ULK3	6392.68	5962.28	5349.68	7034.34	1.36736	0.451389	1.09224	0.127287	0.0448013	0.341831
ENSG00000182512	14	95999840	96011061	+	11222	2845	GLRX5	5067.85	4616.87	4436.36	4932.76	1.25438	0.326976	1.09833	0.13531	0.0448015	0.341831
ENSG00000204946	7	148959262	148994393	+	35132	7170	ZNF783	3282.71	3377.28	3133.38	3804.1	1.26604	0.340324	1.09786	0.134698	0.0448298	0.341831
ENSG00000177764	20	277737	280965	+	3229	3229	ZCCHC3	517.492	551.166	541.674	567.778	1.34046	0.422725	1.0938	0.12935	0.044844	0.341831
ENSG00000092330	14	24708849	24711880	-	3032	2712	TINF2	4653.55	4325.81	4105.75	4710.91	1.1849	0.24477	1.09778	0.134587	0.044846	0.341831
ENSG00000183621	10	31109136	31320866	-	211731	4294	ZNF438	981.703	1014.34	1071.41	914.457	0.857539	-0.221726	0.912434	-0.132208	0.0448604	0.341831
ENSG00000165553	14	77731826	77737655	-	5830	1884	NGB	25.7882	29.9468	14.1774	57.5433	2.22932	1.1566	1.0783	0.108759	0.0448818	0.341858
ENSG00000175564	11	73711326	73720480	-	9155	3684	UCP3	227.016	216.666	186.343	269.731	1.39077	0.47588	1.09082	0.125412	0.0449215	0.342024
ENSG00000177034	5	79275584	79287082	-	11499	4883	MTX3	854.57	929.639	987.71	828.013	0.693053	-0.528963	0.919077	-0.121743	0.0450058	0.34253
ENSG00000213996	19	19375173	19384200	-	9028	2188	TM6SF2	66.9544	67.6025	76.948	51.248	0.667001	-0.584239	0.92116	-0.118476	0.0450402	0.342656
ENSG00000108296	17	36956687	36981734	-	25048	3848	CWC25	2235.2	2777.14	3220.44	2001.37	0.774442	-0.368771	0.912001	-0.132893	0.0450845	0.342857
ENSG00000137834	15	66994566	67074338	+	79773	3663	SMAD6	2486.85	2259.64	2020.82	2677.57	1.39694	0.482273	1.09035	0.124793	0.0451097	0.342912
ENSG00000158201	18	19230858	19284766	-	53909	4366	ABHD3	1279.01	1288.49	988.234	1813.93	1.38397	0.468815	1.09102	0.125682	0.0451909	0.343394
ENSG00000198399	2	24425733	24583583	-	157851	12014	ITSN2	4596.92	4753.25	5028.32	4271.86	0.808806	-0.306134	0.910263	-0.135645	0.0452278	0.343538
ENSG00000171714	11	22214722	22304903	+	90182	6900	ANO5	172.784	169.022	186.905	137.728	0.613944	-0.703821	0.924553	-0.113172	0.0453197	0.344099
ENSG00000197905	12	3068496	3149839	+	81344	2272	TEAD4	2687.75	2748.2	3044.9	2228.96	0.69507	-0.52477	0.919127	-0.121663	0.0453932	0.344276
ENSG00000253304	1	29445940	29450447	-	4508	2639	TMEM200B	475.978	446.883	352.684	611.73	1.5229	0.606818	1.08447	0.116993	0.0453963	0.344276
ENSG00000137824	15	41028082	41048049	-	19968	5114	RMDN3	3616.04	3297.03	3010.01	3799.32	1.19898	0.261808	1.09827	0.135239	0.0454026	0.344276
ENSG00000141337	17	66255323	66418872	+	163550	6587	ARSG	753.391	752.449	685.172	870.183	1.34656	0.429279	1.09307	0.128381	0.0454197	0.344276
ENSG00000211445	5	150400124	150408554	+	8431	2604	GPX3	20959.4	21251.9	26266.7	12476.1	0.613368	-0.705176	0.92465	-0.11302	0.0454332	0.344276
ENSG00000134291	12	48357352	48362661	+	5310	3348	TMEM106C	9099.52	8596.31	7608.97	10324.1	1.25244	0.324743	1.09802	0.134909	0.0454623	0.344276
ENSG00000143536	1	152381719	152386739	-	5021	1902	CRNN	30.2007	90.1711	138.287	5.96877	0.349872	-1.5151	0.928805	-0.106552	0.0454688	0.344276
ENSG00000111186	12	1639057	1756409	+	117353	4305	WNT5B	542.378	575.052	648.187	447.065	0.60434	-0.726567	0.925108	-0.112307	0.0455092	0.344392
ENSG00000197601	11	13690217	13753893	+	63677	7501	FAR1	5381.13	5760.92	6143.05	5092.19	0.819698	-0.286836	0.910258	-0.135653	0.04552	0.344392
ENSG00000148826	10	134598297	134599556	-	1260	1061	NKX6-2	9.75491	11.1186	5.31199	21.2801	2.97291	1.57188	1.07619	0.105939	0.0455808	0.344716
ENSG00000134504	18	24034874	24237365	-	202492	8828	KCTD1	6629.71	6424.7	5744.58	7614.9	1.35564	0.438973	1.09236	0.127445	0.04568	0.345238
ENSG00000166716	15	85291866	85349659	+	57794	8130	ZNF592	4777.05	4624.77	4134.87	5482.1	1.21934	0.286105	1.09851	0.135543	0.0456859	0.345238
ENSG00000115657	2	220074490	220083712	-	9223	5205	ABCB6	633.39	610.592	573.373	675.726	1.30397	0.382906	1.09535	0.131387	0.0458093	0.346035
ENSG00000149633	20	36838890	36889174	-	50285	7947	KIAA1755	146.215	149.769	122.791	196.981	1.48573	0.571171	1.08558	0.118472	0.0458294	0.34605
ENSG00000167011	7	100813774	100823557	-	9784	3871	NAT16	4.33289	5.39483	4.01017	7.818	2.21785	1.14916	1.07744	0.107604	0.0458926	0.346218
ENSG00000152154	2	39892122	39945103	+	52982	2470	TMEM178A	808.385	850.451	734.122	1054.03	1.72745	0.788644	1.07955	0.110423	0.0459056	0.346218
ENSG00000073067	7	1022835	1029276	+	6442	2773	CYP2W1	161.335	230.741	184.077	312.402	2.1501	1.10441	1.07751	0.1077	0.0459059	0.346218
ENSG00000151320	14	32798479	33300567	+	502089	13428	AKAP6	610.065	720.823	822.524	542.848	0.633951	-0.657557	0.923868	-0.114241	0.0459385	0.346328
ENSG00000257242	12	92378756	92536690	-	157935	3638	C12orf79	42.5542	43.8684	48.1279	36.4144	0.677198	-0.56235	0.920916	-0.118858	0.0459581	0.34634
ENSG00000069764	16	14766405	14788526	-	22122	1113	PLA2G10	26.0394	24.2566	28.3099	17.1632	0.608732	-0.716121	0.925256	-0.112075	0.046073	0.347069
ENSG00000124233	20	43835638	43838413	+	2776	1662	SEMG1	1.15671	2.52076	2.87714	1.8971	3.60415	1.84966	1.07323	0.101963	0.0461103	0.347213
ENSG00000138668	4	83273651	83295656	-	22006	6981	HNRNPD	18259.7	18069.9	16830.2	20239.4	1.1714	0.228239	1.09605	0.132319	0.0462168	0.347878
ENSG00000175213	11	46722368	46727462	+	5095	3078	ZNF408	1403.9	1250.39	1205.91	1328.24	1.22756	0.295791	1.09816	0.135089	0.0462897	0.347991
ENSG00000079112	8	95139399	95229531	-	90133	3901	CDH17	13.068	10.0301	8.86629	12.0667	1.83191	0.873348	1.07825	0.108685	0.0462979	0.347991
ENSG00000198682	10	89419370	89507462	+	88093	4116	PAPSS2	1448.69	1518.68	1298.17	1904.58	1.36485	0.448739	1.09141	0.126191	0.0463073	0.347991
ENSG00000081154	3	101292939	101313281	+	20343	3102	PCNP	11244.9	11586	12384.3	10189.1	0.857331	-0.222075	0.912856	-0.13154	0.0463082	0.347991
ENSG00000042781	1	215796236	216596738	-	800503	20584	USH2A	116.151	131.226	177.198	50.7756	0.506926	-0.980153	0.928043	-0.107736	0.0463225	0.347991
ENSG00000183762	22	29469066	29564321	+	95256	7977	KREMEN1	2018.32	2156.08	2256.71	1979.97	0.757656	-0.400384	0.914002	-0.129731	0.0463411	0.347994
ENSG00000170935	X	107020963	107037912	+	16950	660	NCBP2L	1.42999	1.50409	0.88832	2.58169	2.73552	1.45181	1.07614	0.105869	0.0463727	0.348095
ENSG00000228835	18	30349758	30354376	+	4619	1661	AC012123.1	652.527	738.824	835.722	569.252	0.677798	-0.561073	0.921167	-0.118465	0.0464832	0.348788
ENSG00000158560	7	95401866	95739634	+	337769	4520	DYNC1I1	211.353	244.2	279.186	182.976	0.650871	-0.619555	0.923172	-0.115329	0.0465501	0.3491
ENSG00000170439	12	56075330	56078395	+	3066	1506	METTL7B	1591.88	1085.65	905.989	1400.06	1.59426	0.672888	1.08153	0.113075	0.0465613	0.3491
ENSG00000180815	X	19378174	19533379	-	155206	5592	MAP3K15	99.828	110.054	128.597	77.6038	0.629863	-0.666889	0.924484	-0.11328	0.046585	0.349129
ENSG00000156709	X	129263337	129299861	-	36525	3306	AIFM1	10423.7	8659.98	8278.13	9328.21	1.31469	0.394718	1.09422	0.129904	0.0466305	0.349129
ENSG00000136273	7	47735328	48019178	-	283851	4177	HUS1	1507.86	1472.47	1513.63	1400.44	0.862379	-0.213606	0.913699	-0.130209	0.0466431	0.349129
ENSG00000140365	15	75628232	75634268	+	6037	5482	COMMD4	4872.75	4138.75	3800.23	4731.15	1.29382	0.371632	1.09541	0.131466	0.0466626	0.349129
ENSG00000068615	2	86441116	86565206	-	124091	5326	REEP1	345.222	393.42	432.973	324.204	0.628886	-0.669129	0.924606	-0.113089	0.0467005	0.349129
ENSG00000167207	16	50727514	50766988	+	39475	5747	NOD2	630.423	567.712	480.144	720.956	1.4046	0.490156	1.08889	0.122852	0.0467042	0.349129
ENSG00000186298	12	111157485	111180744	-	23260	6902	PPP1CC	13998.3	14589.2	15618.6	12787.6	0.841322	-0.249271	0.911401	-0.133843	0.0467129	0.349129
ENSG00000092445	15	41849873	41871536	+	21664	6697	TYRO3	2075.07	2128.65	1918	2497.28	1.42066	0.506562	1.08801	0.121696	0.0467284	0.349129
ENSG00000186088	7	76940068	77045717	-	105650	9001	GSAP	2318.03	2161.49	1872.73	2666.83	1.45136	0.53741	1.08649	0.119673	0.0467356	0.349129
ENSG00000175305	8	95891998	95908906	-	16909	4399	CCNE2	712.988	680.589	489.245	1015.44	1.37394	0.458315	1.09059	0.125113	0.0467473	0.349129
ENSG00000120885	8	27454434	27472548	-	18115	6616	CLU	144660	139646	138079	142388	1.66541	0.735881	1.07982	0.110789	0.0468358	0.349566
ENSG00000241935	10	99344080	99372559	+	28480	4148	HOGA1	167.874	159.095	135.742	199.964	1.67141	0.74107	1.0797	0.110631	0.0468538	0.349566
ENSG00000147655	8	108911544	109095913	-	184370	4152	RSPO2	7.30363	7.43155	5.36847	11.0419	1.94666	0.960999	1.07719	0.107278	0.0468814	0.349566
ENSG00000213341	10	101948055	101989376	-	41322	6928	CHUK	2364.48	2566.93	2720.42	2298.33	0.83326	-0.263162	0.911063	-0.134378	0.0469213	0.349566
ENSG00000163794	2	27530268	27531313	-	1046	795	UCN	109.81	100.653	79.9966	136.801	1.6347	0.709023	1.08034	0.111492	0.0469311	0.349566
ENSG00000028203	12	95611522	95696566	+	85045	8757	VEZT	4431.34	4779.47	5016.51	4364.64	0.847314	-0.239031	0.911943	-0.132985	0.0469395	0.349566
ENSG00000168661	19	35417807	35436074	+	18268	2745	ZNF30	533.748	617.004	676.059	513.659	0.773942	-0.369703	0.912977	-0.131349	0.0469757	0.349566
ENSG00000172167	8	121457640	121554373	+	96734	8326	MTBP	1568.41	1522.27	1392.44	1749.47	1.27589	0.351508	1.09617	0.13247	0.0469807	0.349566
ENSG00000175482	11	67118248	67124443	-	6196	3049	POLD4	1622.33	1371.94	1325.52	1453.16	1.2532	0.325622	1.09715	0.133763	0.0469964	0.349566
ENSG00000067704	1	220267444	220321380	+	53937	4162	IARS2	11547.3	12263.8	13316.3	10421.8	0.822446	-0.282006	0.910872	-0.134679	0.0470014	0.349566
ENSG00000141522	17	79825597	79829282	-	3686	2903	ARHGDIA	13536.3	12498.9	11130.5	14893.6	1.20959	0.274518	1.09779	0.134599	0.0470143	0.349566
ENSG00000121270	16	48200821	48281479	-	80659	7246	ABCC11	49.8635	54.7121	46.0881	69.8041	1.60401	0.681685	1.08097	0.112321	0.0470321	0.349566
ENSG00000164649	7	21940518	21985702	-	45185	4074	CDCA7L	4346.15	4741.73	4951.03	4375.46	0.746995	-0.420829	0.915322	-0.127649	0.0470551	0.349566
ENSG00000115966	2	175936978	176033110	-	96133	5751	ATF2	4811.28	4856.91	5145.41	4352.04	0.809308	-0.30524	0.911058	-0.134385	0.0470775	0.349566
ENSG00000141946	19	57645464	57656570	-	11107	2627	ZIM3	2.52081	2.63687	1.83316	4.04336	3.29137	1.71869	1.07362	0.102486	0.0470891	0.349566
ENSG00000082929	4	5526296	5529528	+	3233	1164	C4orf6	32.3158	20.5568	16.081	28.3895	2.16337	1.11328	1.0765	0.106349	0.0471085	0.349566
ENSG00000244693	7	143963794	143966381	-	2588	2588	CTAGE8	39.0314	35.4154	29.6843	45.4447	1.63789	0.711834	1.08015	0.111234	0.0471159	0.349566
ENSG00000186895	11	69624992	69633792	-	8801	892	FGF3	20.849	108.815	101.873	120.964	0.347713	-1.52403	0.930195	-0.104395	0.0471498	0.349682
ENSG00000214788	11	59705928	59712807	+	6880	369	OOSP1	1.27404	1.21635	0.781659	1.97705	2.28848	1.19439	1.07626	0.106023	0.0471889	0.349837
ENSG00000167196	15	76196200	76227609	+	31410	4595	FBXO22	2111.59	2043.24	1936.3	2230.4	1.19741	0.259922	1.09732	0.13399	0.0473794	0.351113
ENSG00000172053	3	49133365	49142553	-	9189	4576	QARS	19077.5	19317.8	21077.9	16237.8	0.814333	-0.296309	0.911109	-0.134304	0.047456	0.351545
ENSG00000174851	11	66052051	66056641	-	4591	2370	YIF1A	4828.51	4207.45	4090.03	4412.93	1.23109	0.299934	1.09748	0.13419	0.0475344	0.351959
ENSG00000139344	12	96337071	96362370	+	25300	2562	AMDHD1	38.7776	41.0338	44.6076	34.7797	0.705146	-0.504007	0.919451	-0.121155	0.0475651	0.351959
ENSG00000111203	12	2921788	2968957	+	47170	6250	ITFG2	4014.72	4360.77	4784.17	3619.82	0.763957	-0.388436	0.914087	-0.129597	0.0475819	0.351959
ENSG00000043591	10	115803806	115806667	+	2862	2862	ADRB1	45.1066	46.7415	46.9738	46.3349	0.630426	-0.6656	0.925041	-0.112411	0.0475989	0.351959
ENSG00000081803	7	121958481	122526813	-	568333	6364	CADPS2	1961.19	1820.97	1317.6	2701.88	1.44722	0.533289	1.08612	0.119182	0.0476038	0.351959
ENSG00000084207	11	67351066	67354131	+	3066	1925	GSTP1	51367.1	44285.4	42317.4	47729.4	1.33768	0.419732	1.09219	0.12722	0.0476854	0.352427
ENSG00000181135	8	144766622	144796068	+	29447	6328	ZNF707	2423.01	1886.43	1777.43	2077.19	1.27592	0.351533	1.09573	0.131899	0.0477427	0.352587
ENSG00000103769	15	66018392	66184329	+	165938	5691	RAB11A	12335.2	11718.1	11161.8	12691.4	1.19472	0.256678	1.09706	0.133645	0.0477439	0.352587
ENSG00000196900	5	125967414	125971979	+	4566	476	C5orf48	1.76856	1.45246	1.16742	1.95127	1.94508	0.95983	1.07653	0.106387	0.0477675	0.352625
ENSG00000164303	4	185009859	185142383	-	132525	4703	ENPP6	153.251	188.377	150.224	255.144	2.07693	1.05445	1.07608	0.105789	0.0478337	0.352978
ENSG00000090621	1	40026488	40042462	-	15975	6782	PABPC4	25384.8	28554.3	31816.1	22846.2	0.744577	-0.425507	0.915979	-0.126614	0.0478996	0.35325
ENSG00000186416	X	118722300	118739858	-	17559	4004	NKRF	1778.5	1613.43	1507.93	1798.06	1.19257	0.254069	1.09689	0.133425	0.0479179	0.35325
ENSG00000146386	6	139349819	139364439	+	14621	1200	ABRACL	2603.31	2610.15	2848.79	2192.52	0.789198	-0.341541	0.912359	-0.132326	0.0479257	0.35325
ENSG00000189023	X	35816459	35821852	+	5394	1986	MAGEB16	1.33074	1.19821	0.833163	1.83704	2.78425	1.47729	1.07459	0.103788	0.0479628	0.353387
ENSG00000141655	18	59992520	60058516	+	65997	8984	TNFRSF11A	409.108	372.504	388.801	343.984	0.710152	-0.493801	0.91925	-0.121471	0.0480307	0.353633
ENSG00000107882	10	104263744	104393292	+	129549	6865	SUFU	2166.07	2320.16	2441.53	2107.78	0.847603	-0.238539	0.912334	-0.132366	0.0480332	0.353633
ENSG00000104765	8	26240414	26363152	+	122739	4307	BNIP3L	8031.15	8429.27	9169.93	7133.13	0.804945	-0.313038	0.911627	-0.133485	0.0480683	0.353648
ENSG00000090612	12	133707570	133783698	+	76129	6905	ZNF268	2055.6	2171.6	2271.53	1996.71	0.815012	-0.295106	0.911354	-0.133916	0.0480721	0.353648
ENSG00000215252	15	34817408	34880704	-	63297	7725	GOLGA8B	5405.76	5141.35	4239.23	6720.06	1.64679	0.719655	1.0793	0.110096	0.0481001	0.353718
ENSG00000135297	6	74171301	74218959	+	47659	12071	MTO1	2021.97	1924.13	1801.29	2139.1	1.14659	0.197351	1.09183	0.126751	0.0481403	0.353785
ENSG00000173960	2	24150155	24227779	+	77625	6882	UBXN2A	1930.81	1983.51	2077.97	1818.21	0.828249	-0.271863	0.911389	-0.133861	0.0481484	0.353785
ENSG00000164463	5	172483355	172566291	+	82937	12337	CREBRF	2841.49	2829.69	3130.22	2303.77	0.787462	-0.344717	0.912586	-0.131967	0.0481796	0.353785
ENSG00000126803	14	65002623	65009955	+	7333	2841	HSPA2	2070.51	2280.99	2086.65	2621.08	1.5219	0.605877	1.08261	0.114509	0.0482277	0.353785
ENSG00000094975	1	172501489	172580971	+	79483	7835	SUCO	7226.05	7679.91	8281.37	6627.34	0.803481	-0.315664	0.911754	-0.133284	0.0482289	0.353785
ENSG00000147416	8	20054878	20084330	+	29453	7816	ATP6V1B2	7173.12	7141.58	7635.1	6277.93	0.835785	-0.258797	0.911653	-0.133443	0.0482472	0.353785
ENSG00000242498	15	90443159	90456188	-	13030	3673	C15orf38	1445.8	1393.94	1203.58	1727.06	1.29781	0.37608	1.09425	0.129944	0.048249	0.353785
ENSG00000143107	1	109255279	109285365	+	30087	3401	FNDC7	6.11343	6.54652	5.30696	8.71575	1.70472	0.769532	1.07819	0.108616	0.0482581	0.353785
ENSG00000217442	22	50989541	51001334	-	11794	475	SYCE3	77.7898	64.2353	51.532	86.4661	1.76233	0.817486	1.07743	0.107598	0.048287	0.353785
ENSG00000125676	X	122734412	122866906	-	132495	10277	THOC2	7210.53	6560.56	6133.66	7307.65	1.20317	0.266841	1.09708	0.13367	0.0482939	0.353785
ENSG00000156650	10	76585340	76792380	+	207041	13400	KAT6B	5054.76	4887.73	5298.5	4168.87	0.771844	-0.373619	0.913791	-0.130064	0.0483122	0.353785
ENSG00000205740	10	1017097	1034281	-	17185	1875	AL359878.1	25.1291	28.8539	24.7736	35.9945	1.51067	0.59519	1.08292	0.114933	0.0483687	0.353962
ENSG00000142784	1	27561007	27635110	+	74104	6010	WDTC1	5547.54	6010.46	6431.09	5274.36	0.815436	-0.294357	0.911478	-0.133721	0.048389	0.353962
ENSG00000016082	5	50678921	50690564	+	11644	3216	ISL1	48.4496	49.8604	60.9108	30.522	0.47594	-1.07115	0.929714	-0.105141	0.0483918	0.353962
ENSG00000179270	2	29283842	29297127	-	13286	7273	C2orf71	17.0086	18.7562	17.9714	20.1295	2.07627	1.05399	1.07564	0.105192	0.0484139	0.353989
ENSG00000100591	14	77924213	77935817	+	11605	2948	AHSA1	10677.7	10392.8	9999	11082	1.21182	0.277174	1.09714	0.133742	0.0484502	0.354119
ENSG00000151208	10	79550549	79686378	-	135830	10365	DLG5	8444.25	7820.54	8108.71	7316.24	0.708584	-0.496988	0.919667	-0.120817	0.0485476	0.354512
ENSG00000164530	6	36922209	36932613	+	10405	2190	PI16	84.8233	110.318	82.6858	158.673	2.18648	1.12861	1.07529	0.104732	0.0485749	0.354512
ENSG00000152359	5	74969949	75013313	-	43365	3455	POC5	999.732	1053.39	1136.14	908.576	0.827819	-0.272613	0.911551	-0.133605	0.0485912	0.354512
ENSG00000163737	4	74846794	74847841	-	1048	604	PF4	8.83784	6.09967	7.38434	3.8515	0.53095	-0.913352	0.929173	-0.105981	0.0485948	0.354512
ENSG00000198677	5	94799599	94890711	-	91113	8092	TTC37	6648.62	7155.9	7684.71	6230.48	0.804944	-0.31304	0.911855	-0.133124	0.0485965	0.354512
ENSG00000136108	13	53029564	53050763	+	21200	4547	CKAP2	3598.47	3755.5	4062.04	3219.05	0.769624	-0.377774	0.914151	-0.129495	0.0486845	0.355019
ENSG00000267913	21	45587818	45593580	-	5763	621	AP001055.1	56.9741	56.9701	65.3417	42.3199	0.525434	-0.928418	0.929352	-0.105703	0.0487292	0.35521
ENSG00000141696	17	39958199	39968856	-	10658	3740	LEPREL4	2929.92	2746.18	2535.68	3114.56	1.29188	0.369475	1.09427	0.129969	0.0488075	0.355629
ENSG00000127124	1	41972036	42501596	-	529561	14224	HIVEP3	687.517	703.261	739.413	639.997	0.744187	-0.426262	0.916491	-0.125807	0.0488367	0.355629
ENSG00000186063	1	222841355	222886552	-	45198	4517	AIDA	3874.94	3887.17	4080.57	3548.73	0.758923	-0.397974	0.915152	-0.127917	0.0488532	0.355629
ENSG00000164292	5	95049226	95160087	+	110862	8833	RHOBTB3	2512.8	2910.22	3153.46	2484.54	0.68045	-0.555439	0.922276	-0.116729	0.0488768	0.355629
ENSG00000000460	1	169631245	169823221	+	191977	6354	C1orf112	1374.88	1487.01	1511.54	1444.07	0.803964	-0.314797	0.912015	-0.13287	0.0488795	0.355629
ENSG00000111405	12	48103517	48119350	-	15834	2679	ENDOU	319.433	196.057	170.518	240.75	2.01921	1.01379	1.07535	0.104806	0.0489995	0.356311
ENSG00000185624	17	79801035	79818570	-	17536	5303	P4HB	53745.6	50424.7	46407.7	57454.4	1.21715	0.283508	1.09689	0.133415	0.0490105	0.356311
ENSG00000136478	17	62224587	62340661	-	116075	9094	TEX2	4827.93	5098.73	4612.53	5949.59	1.22683	0.294931	1.09678	0.133272	0.0490692	0.356524
ENSG00000184524	11	787104	790123	-	3020	1649	CEND1	84.0395	76.5467	100.295	34.9866	0.520827	-0.941125	0.929643	-0.105252	0.0490769	0.356524
ENSG00000111254	12	4724674	4758213	-	33540	3668	AKAP3	482.522	541.881	638.114	373.475	0.611473	-0.70964	0.926909	-0.1095	0.0491185	0.356567
ENSG00000269337	9	70646589	70648956	+	2368	2368	AL591479.1	121.619	120.047	109.246	138.948	1.42656	0.512538	1.08619	0.11927	0.0491201	0.356567
ENSG00000130177	13	115000362	115038198	+	37837	3901	CDC16	8475.61	8820.8	8395.39	9565.28	1.23349	0.302751	1.09657	0.133002	0.0492351	0.357155
ENSG00000182447	3	161214596	161221730	+	7135	1434	OTOL1	0.946027	0.61434	0.335613	1.10211	4.39326	2.13529	1.06696	0.0935101	0.0492384	0.357155
ENSG00000111711	12	21654715	21671342	+	16628	3789	GOLT1B	4301.19	4484.82	4885.38	3783.84	0.798114	-0.325334	0.912461	-0.132165	0.0492839	0.357289
ENSG00000273167	13	24553839	24895169	+	341331	4157	RP11-307N16.6	3.49818	3.9663	4.83269	2.45011	0.526862	-0.924503	0.929676	-0.105199	0.0492941	0.357289
ENSG00000167769	19	6306153	6333640	-	27488	1445	ACER1	5.57203	5.05884	4.20351	6.55568	1.81084	0.856659	1.0762	0.105945	0.0493784	0.357688
ENSG00000146963	7	139025105	139108198	+	83094	6249	C7orf55-LUC7L2	5159.78	4931.02	4656.74	5411.01	1.23789	0.307887	1.09637	0.132732	0.0494273	0.357688
ENSG00000188505	19	39687601	39692524	+	4924	1978	NCCRP1	163.059	151.012	143.559	164.053	1.76592	0.820421	1.07659	0.10647	0.0494549	0.357688
ENSG00000109846	11	111779289	111794446	-	15158	3034	CRYAB	7325.07	7974.27	10227.6	4030.9	0.58913	-0.763343	0.928081	-0.107678	0.0494622	0.357688
ENSG00000259399	20	35202956	35240787	+	37832	918	TGIF2-C20orf24	21.3265	23.5006	21.9605	26.196	1.48476	0.570225	1.08325	0.11537	0.0494626	0.357688
ENSG00000164972	9	34379017	34397830	-	18814	1439	C9orf24	329.64	619.435	804.245	296.017	0.493445	-1.01904	0.930262	-0.104291	0.0494903	0.357688
ENSG00000213079	6	155054459	155155192	+	100734	5295	SCAF8	3644.76	3811.44	3929	3605.69	0.841088	-0.249671	0.912368	-0.132313	0.0495214	0.357688
ENSG00000180869	1	85093913	85100703	-	6791	2886	C1orf180	7.09446	7.31025	5.80239	9.94901	1.97423	0.981291	1.07512	0.104502	0.0495232	0.357688
ENSG00000137055	9	26904081	26947461	-	43381	4825	PLAA	3831.97	3831.62	4024.88	3493.42	0.793608	-0.333501	0.912817	-0.131603	0.0495277	0.357688
ENSG00000140575	15	90931450	91045475	+	114026	10806	IQGAP1	30100	27116.7	23782.4	32951.6	1.28731	0.364364	1.0941	0.12975	0.0495611	0.357688
ENSG00000068024	2	239969864	240323348	-	353485	13443	HDAC4	2163.98	2156.72	2309.39	1889.54	0.812939	-0.298782	0.912009	-0.132881	0.0495628	0.357688
ENSG00000110719	11	67806483	67818362	+	11880	4384	TCIRG1	10686.1	9221.32	8185.99	11033.2	1.3681	0.452175	1.08919	0.123256	0.0495731	0.357688
ENSG00000174482	9	27948076	28670283	-	722208	3590	LINGO2	84.0276	80.9542	99.7701	48.0264	0.449124	-1.15482	0.930727	-0.10357	0.0496004	0.35775
ENSG00000037280	5	180028506	180076624	-	48119	8849	FLT4	952.849	972.307	836.933	1209.21	1.36619	0.450156	1.08928	0.123369	0.0496223	0.357767
ENSG00000185000	8	145539954	145550573	-	10620	2425	DGAT1	6016.39	4701.58	4643.14	4803.86	1.30796	0.387322	1.09284	0.128086	0.0496489	0.357767
ENSG00000205189	8	81397854	81438500	+	40647	10216	ZBTB10	6937.52	6959.44	6288.26	8134	1.32382	0.404702	1.09186	0.126786	0.0496696	0.357767
ENSG00000103023	16	58313901	58328951	-	15051	2112	PRSS54	5.31882	6.21263	4.45442	9.28951	1.71485	0.778083	1.07709	0.107132	0.0496813	0.357767
ENSG00000108679	17	76967320	76976191	-	8872	3584	LGALS3BP	62776.1	57244.1	53048.9	64585.8	1.25541	0.328157	1.09561	0.131737	0.0497137	0.357767
ENSG00000152518	2	43449541	43453748	-	4208	3696	ZFP36L2	25167.8	26150.8	27934.3	23029.7	0.785401	-0.348499	0.913427	-0.130638	0.0497147	0.357767
ENSG00000269558	7	65112081	65113280	-	1200	906	AC104057.1	0.982855	0.976805	1.35243	0.31947	0.447577	-1.15979	0.930836	-0.103401	0.0497465	0.357861
ENSG00000204237	17	79632066	79633665	-	1600	1600	OXLD1	2844.62	2509.75	2347.9	2792.97	1.30168	0.380371	1.09315	0.12849	0.0497754	0.357866
ENSG00000008405	12	107385142	107487607	-	102466	5062	CRY1	1981.66	2233.9	2408.38	1928.55	0.79742	-0.326588	0.912716	-0.131762	0.0497845	0.357866
ENSG00000172410	1	67263424	67266939	-	3516	715	INSL5	8.59234	8.67322	5.72328	13.8356	1.95012	0.96356	1.075	0.104335	0.049837	0.35788
ENSG00000085511	6	161412759	161538417	+	125659	7522	MAP3K4	2649.38	2816.02	2903.32	2663.24	0.856807	-0.222958	0.91387	-0.129939	0.0498675	0.35788
ENSG00000113441	5	96271098	96373219	+	102122	15266	LNPEP	4349.17	4579.2	4797.67	4196.88	0.746567	-0.421656	0.916787	-0.125341	0.0498757	0.35788
ENSG00000186115	19	15988833	16008930	-	20098	2998	CYP4F2	17.5445	16.1598	12.4323	22.683	2.17069	1.11815	1.07432	0.103419	0.0498895	0.35788
ENSG00000162419	1	28995244	29045865	+	50622	6459	GMEB1	1480.51	1513.24	1552.21	1445.05	0.877381	-0.188724	0.917469	-0.124269	0.0498972	0.35788
ENSG00000231925	6	33267471	33282164	-	14694	5056	TAPBP	20462.3	17043.1	14654.5	21223.1	1.29027	0.367673	1.09375	0.12928	0.0498985	0.35788
ENSG00000172795	5	112312399	112356667	+	44269	9951	DCP2	3568.03	3661.88	3839.1	3351.74	0.836913	-0.25685	0.912313	-0.132399	0.0499577	0.35817
ENSG00000113851	3	3190676	3221394	-	30719	7163	CRBN	3772.5	3600.44	3851.42	3161.22	0.848633	-0.236787	0.913058	-0.131221	0.0499769	0.358174
ENSG00000080298	9	3218297	3526004	-	307708	11037	RFX3	1930.21	1997.59	2162.41	1709.15	0.746155	-0.422453	0.916897	-0.125169	0.050019	0.358342
ENSG00000112309	6	71566382	71666741	-	100360	6565	B3GAT2	109.121	116.902	88.1824	167.161	1.44197	0.528046	1.08482	0.117461	0.0500645	0.358468
ENSG00000181408	17	80332153	80333462	+	1310	1310	UTS2R	7.36123	17.1736	18.784	14.3554	1.99985	0.999891	1.07463	0.103842	0.0500741	0.358468
ENSG00000221843	2	27799389	27805588	+	6200	6200	C2orf16	109.468	122.33	138.953	93.2397	1.45572	0.541735	1.08413	0.116542	0.0501144	0.358623
ENSG00000172602	12	49250928	49259681	-	8754	3099	RND1	144.536	159.448	140.68	192.292	1.37272	0.457041	1.08854	0.122399	0.0501893	0.359025
ENSG00000144909	3	125247702	125313934	-	66233	4191	OSBPL11	2859.5	2996.5	3223.82	2598.68	0.791387	-0.337545	0.913266	-0.130893	0.0502371	0.359233
ENSG00000177462	1	248084320	248085258	+	939	939	OR2T8	14.0163	14.7155	13.4197	16.9832	1.84545	0.883972	1.07531	0.104757	0.050261	0.35927
ENSG00000157214	7	89796904	89867451	+	70548	8715	STEAP2	2332.72	2010.66	1743.01	2479.04	1.40257	0.488069	1.08676	0.120033	0.050284	0.3593
ENSG00000113361	5	31193857	31329253	+	135397	12379	CDH6	16678.6	18106.4	21530.3	12114.4	0.605144	-0.724649	0.927897	-0.107964	0.0503466	0.35954
ENSG00000142538	19	49925671	49926698	-	1028	459	PTH2	1.11675	0.859043	0.567731	1.36884	3.0617	1.61433	1.07164	0.099825	0.0503641	0.35954
ENSG00000167633	19	55235969	55378448	+	142480	2568	KIR3DL1	2.97741	3.12642	2.20061	4.7466	2.12177	1.08527	1.07404	0.103048	0.0504065	0.35954
ENSG00000249034	5	140240341	140243224	-	2884	2884	AC005609.1	32.1801	31.3492	23.2065	45.5989	1.88374	0.913601	1.07495	0.104267	0.0504108	0.35954
ENSG00000166863	12	57403784	57422667	-	18884	1574	TAC3	15.4999	20.722	13.7555	32.9134	2.08594	1.0607	1.07413	0.103163	0.0504115	0.35954
ENSG00000167210	18	44056935	44236996	-	180062	9020	LOXHD1	44.6384	50.9364	58.8594	37.0712	0.635318	-0.654449	0.926345	-0.110379	0.0504576	0.35961
ENSG00000145242	4	66185281	66536213	-	350933	9833	EPHA5	11.8033	13.1244	9.45045	19.5539	1.99859	0.998984	1.07436	0.103481	0.0504587	0.35961
ENSG00000107819	10	102790991	102800998	+	10008	4628	SFXN3	2904.38	3004.15	3178.47	2699.07	0.798856	-0.323993	0.91294	-0.131408	0.0504783	0.359616
ENSG00000163818	3	45864808	45957534	-	92727	7201	LZTFL1	3367.57	3719.68	4053.35	3135.77	0.814778	-0.29552	0.912345	-0.132348	0.0504988	0.359628
ENSG00000116871	1	36621180	36646450	+	25271	5271	MAP7D1	8992.33	9166.95	9700.65	8232.96	0.800062	-0.321816	0.912946	-0.131398	0.0506374	0.360332
ENSG00000185800	19	46286205	46296060	-	9856	5658	DMWD	2882.82	3197.74	3517.63	2637.94	0.79881	-0.324076	0.913027	-0.131271	0.0506743	0.360332
ENSG00000115415	2	191829084	191885686	-	56603	6053	STAT1	32568	31924.3	34372.4	27640	0.74015	-0.434111	0.917791	-0.123763	0.0506796	0.360332
ENSG00000164123	4	159814286	159959912	-	145627	1438	C4orf45	3.94395	3.91984	3.30633	4.99349	1.89935	0.925509	1.07465	0.103869	0.0507061	0.360332
ENSG00000148377	10	1064847	1071799	-	6953	1359	IDI2	9.21525	10.3491	7.46236	15.4008	1.69068	0.757604	1.07678	0.106723	0.0507164	0.360332
ENSG00000254413	22	51007298	51021394	-	14097	5022	CHKB-CPT1B	4.0178	4.27158	2.78095	6.88019	2.09351	1.06592	1.07388	0.102837	0.0507189	0.360332
ENSG00000181894	19	58637619	58666477	-	28859	4306	ZNF329	1555.55	1562.37	1383.75	1874.96	1.24048	0.310895	1.09564	0.131773	0.0507293	0.360332
ENSG00000162735	1	160246602	160256138	-	9537	4461	PEX19	6739.67	7246.52	7778	6316.42	0.842552	-0.247162	0.912885	-0.131495	0.0507915	0.360641
ENSG00000188523	9	135285430	135448704	+	163275	2147	C9orf171	104.79	133.807	155.539	95.7755	0.453061	-1.14222	0.931496	-0.102379	0.0508277	0.360764
ENSG00000155849	7	36893961	37488852	-	594892	9767	ELMO1	1623.19	1483.66	1215.6	1952.76	1.41466	0.500457	1.08576	0.118701	0.0508476	0.360771
ENSG00000013810	4	1723227	1746898	+	23672	4682	TACC3	6568.44	5767.46	5163.15	6825	1.31352	0.393436	1.0918	0.126712	0.0508803	0.360843
ENSG00000257046	12	20968608	21243179	+	274572	3774	LST3	3.84262	5.1767	6.59515	2.69441	0.309102	-1.69384	0.934103	-0.0983467	0.0508987	0.360843
ENSG00000183941	1	149804221	149811339	+	7119	1880	HIST2H4A	22.8182	20.2954	15.3435	28.9612	1.54363	0.626327	1.08015	0.111227	0.0509327	0.360843
ENSG00000130803	19	9251056	9274100	+	23045	5065	ZNF317	4005.77	4251.36	4615.33	3614.42	0.779695	-0.359019	0.914398	-0.129106	0.050933	0.360843
ENSG00000163884	3	126061478	126076285	-	14808	2848	KLF15	610.311	693.147	807.918	492.297	0.667808	-0.582495	0.924399	-0.113412	0.0509959	0.36113
ENSG00000138111	10	104221149	104236802	+	15654	3821	TMEM180	588.035	671.124	594.844	804.613	1.33295	0.414625	1.09051	0.125007	0.0510112	0.36113
ENSG00000179715	12	47473386	47630443	+	157058	2616	PCED1B	668.726	624.21	528.177	792.267	1.39912	0.484518	1.0865	0.119693	0.0510345	0.361161
ENSG00000101463	20	24449835	24647252	+	197418	2847	SYNDIG1	1427.72	1612.59	1950.86	1020.62	0.619297	-0.691296	0.927626	-0.108385	0.05114	0.361579
ENSG00000143515	1	154298029	154323783	+	25755	7572	ATP8B2	3234.18	3616.19	3820.39	3258.83	0.744434	-0.425784	0.917616	-0.124037	0.0511564	0.361579
ENSG00000157303	9	95820989	95847420	+	26432	1244	SUSD3	2631.23	2304.3	2214.7	2461.09	1.46157	0.547518	1.08322	0.115326	0.0511665	0.361579
ENSG00000170748	11	7110165	7112379	+	2215	2215	RBMXL2	2.26146	2.33613	1.56898	3.67864	2.0757	1.05359	1.07361	0.102465	0.0511736	0.361579
ENSG00000257335	7	141607613	141806547	+	198935	10767	MGAM	147.488	151.302	128.419	191.348	1.6586	0.72997	1.07705	0.107086	0.0511879	0.361579
ENSG00000134882	13	99853028	100038688	+	185661	4519	UBAC2	6529.97	6573.09	6358.28	6949.02	1.1938	0.255556	1.09555	0.131655	0.0512155	0.361641
ENSG00000165792	14	21457929	21465189	+	7261	4444	METTL17	5503.24	5820.07	6274.01	5025.69	0.77063	-0.375891	0.915281	-0.127713	0.0512595	0.361818
ENSG00000185863	9	140065310	140066861	-	1552	1139	TMEM210	4.5668	4.28778	4.79531	3.39962	0.385141	-1.37654	0.932523	-0.100789	0.0512794	0.361826
ENSG00000124529	6	26027124	26027480	-	357	357	HIST1H4B	14.1034	10.9045	8.86219	14.4785	1.7888	0.838994	1.07512	0.104492	0.0513037	0.361864
ENSG00000150990	12	125431371	125473668	-	42298	6618	DHX37	2903.12	3185.77	3359.33	2882.03	0.861628	-0.214862	0.914965	-0.128212	0.0514675	0.362886
ENSG00000085978	2	234118697	234204320	+	85624	6047	ATG16L1	3261.62	3203.81	3413.39	2837.05	0.85703	-0.222582	0.914403	-0.129098	0.0515794	0.363541
ENSG00000047457	3	148880197	148939842	-	59646	7296	CP	47549.3	47042.6	53117.1	36412.2	0.654979	-0.610479	0.925664	-0.11144	0.0516099	0.363622
ENSG00000174032	13	45967451	45992590	-	25140	6794	SLC25A30	1478.54	1630.05	1762.9	1397.55	0.800438	-0.321138	0.913349	-0.130762	0.0516347	0.363663
ENSG00000125449	17	73106047	73126360	+	20314	2823	ARMC7	1368.2	1295.87	1205.66	1453.74	1.22832	0.296684	1.0955	0.131594	0.0516584	0.363696
ENSG00000170871	4	6783102	6885897	+	102796	8499	KIAA0232	5126.56	4808.63	4554.69	5253.04	1.20463	0.268594	1.09558	0.131694	0.0517454	0.363994
ENSG00000170631	8	146155744	146176274	-	20531	5237	ZNF16	2298.01	2021.65	1919.2	2200.93	1.24851	0.320205	1.09484	0.130726	0.0517517	0.363994
ENSG00000258512	14	102196774	102198859	+	2086	639	RP11-796G6.2	50.1547	42.2514	37.0993	51.2676	1.45161	0.537655	1.08332	0.115457	0.0517806	0.363994
ENSG00000063587	X	152599613	152625568	+	25956	8148	ZNF275	3899.02	3799.27	3348.84	4587.52	1.2508	0.322847	1.09474	0.130582	0.0517874	0.363994
ENSG00000124260	X	151301782	151307033	-	5252	2882	MAGEA10	110.671	169.292	170.251	167.615	0.283122	-1.8205	0.935799	-0.0957293	0.0517956	0.363994
ENSG00000157017	3	10327359	10334631	-	7273	2064	GHRL	108.148	113.915	130.489	84.911	0.655645	-0.609013	0.925739	-0.111323	0.0518446	0.364205
ENSG00000117906	15	77223960	77242601	+	18642	5887	RCN2	13024.3	13461.9	12614.3	14945.1	1.33015	0.411589	1.09018	0.124573	0.0518978	0.36432
ENSG00000141510	17	7565097	7590856	-	25760	3924	TP53	6818.16	7382.42	7973.04	6348.84	0.708636	-0.496884	0.92139	-0.118116	0.0519089	0.36432
ENSG00000181830	11	45825623	45834566	+	8944	4505	SLC35C1	2608.87	2575.48	2441.81	2809.4	1.19413	0.25596	1.09527	0.131287	0.0519181	0.36432
ENSG00000168329	3	39304985	39323226	-	18242	3655	CX3CR1	727.775	721.375	847.735	500.243	0.622865	-0.683008	0.927896	-0.107966	0.0520088	0.364746
ENSG00000185177	7	57187321	57207571	-	20251	2072	ZNF479	1.40754	1.92403	2.46609	0.975421	0.409632	-1.2876	0.932707	-0.100504	0.0520444	0.364746
ENSG00000226887	4	53588785	53617807	-	29023	4077	ERVMER34-1	350.42	325.264	273.89	415.169	1.54821	0.630597	1.0793	0.1101	0.052067	0.364746
ENSG00000163964	3	196366646	196462878	+	96233	4446	PIGX	2976.76	2745.39	2539.04	3106.51	1.25932	0.332646	1.09421	0.129891	0.0520836	0.364746
ENSG00000100804	14	23485752	23504439	-	18688	1765	PSMB5	10065.6	9520.11	9320.49	9869.45	1.20743	0.271938	1.09546	0.131536	0.0520857	0.364746
ENSG00000120210	9	5131979	5185668	-	53690	1128	INSL6	5.38974	15.3639	20.2419	6.8273	0.363158	-1.46133	0.933453	-0.0993501	0.052093	0.364746
ENSG00000184208	22	42084943	42094140	+	9198	5341	C22orf46	1072.35	1021.47	954.167	1139.24	1.17109	0.227853	1.09383	0.129385	0.0521258	0.364843
ENSG00000185774	4	20730239	21950422	-	1220184	4112	KCNIP4	190.575	180.591	152.33	230.048	1.69511	0.76138	1.07578	0.105377	0.052184	0.365116
ENSG00000076864	1	21922708	21995801	-	73094	5650	RAP1GAP	4812.06	5295.73	5992.05	4077.18	0.698982	-0.516672	0.922434	-0.116483	0.0522366	0.365334
ENSG00000197162	16	30585061	30597092	-	12032	4340	ZNF785	1226.65	1202.69	1071.1	1432.96	1.19879	0.261576	1.09524	0.131247	0.0522981	0.365334
ENSG00000140287	15	50534144	50558223	-	24080	3956	HDC	59.5625	67.032	77.5616	48.6052	0.5721	-0.80566	0.930293	-0.104242	0.0523182	0.365334
ENSG00000137842	15	43415477	43477344	+	61868	4810	TMEM62	1585.66	1430.03	1269.64	1710.71	1.26139	0.335016	1.09399	0.129599	0.052324	0.365334
ENSG00000162738	1	160370376	160398468	+	28093	5340	VANGL2	5401.79	6177.64	6830.45	5035.22	0.766856	-0.382972	0.916098	-0.126426	0.0523256	0.365334
ENSG00000185420	1	245912642	246670614	-	757973	5871	SMYD3	1978.12	2098.82	2308.1	1732.57	0.820229	-0.285901	0.912965	-0.131368	0.0523295	0.365334
ENSG00000149634	20	44515128	44516274	-	1147	757	SPATA25	108.352	120.103	107.942	141.385	1.35671	0.440111	1.08823	0.121981	0.052404	0.365661
ENSG00000112183	6	17281577	17294106	+	12530	3444	RBM24	268.175	287.416	236.148	377.135	1.64083	0.714425	1.07665	0.106543	0.0524145	0.365661
ENSG00000167244	11	2150342	2170833	-	20492	6979	IGF2	79972.8	85007.8	105990	48288.3	0.438161	-1.19047	0.932674	-0.100555	0.05247	0.36581
ENSG00000177688	6	149721495	149722177	+	683	683	SUMO4	8.62914	10.0539	10.8377	8.68237	0.692335	-0.530458	0.923141	-0.115377	0.0524741	0.36581
ENSG00000153767	3	120461484	120501916	+	40433	3370	GTF2E1	1615.77	1617.16	1690.11	1489.5	0.844868	-0.243202	0.913602	-0.130362	0.0525371	0.366116
ENSG00000149948	12	66217911	66360075	+	142165	14808	HMGA2	5080.58	7092.5	8677.84	4318.15	0.535438	-0.901207	0.931429	-0.102482	0.0525633	0.366133
ENSG00000180938	8	125985540	125991631	+	6092	3275	ZNF572	881.831	744.791	689.906	840.838	1.27653	0.35223	1.09307	0.12839	0.0525777	0.366133
ENSG00000167118	9	131133598	131153015	+	19418	3130	URM1	4707.86	4280.39	4149.86	4508.82	1.18515	0.245068	1.0946	0.130409	0.0526527	0.366523
ENSG00000174371	1	242011269	242058450	+	47182	4140	EXO1	1245.81	1283.04	1338.08	1186.73	0.768354	-0.380158	0.91614	-0.12636	0.0527065	0.366759
ENSG00000115145	2	152973315	153032506	-	59192	7005	STAM2	2739.06	2802.84	2929.95	2580.4	0.849027	-0.236117	0.91396	-0.129796	0.052725	0.366759
ENSG00000186603	1	45792545	45794347	+	1803	1803	HPDL	664.306	669.114	593.82	800.877	1.40747	0.493107	1.08499	0.117678	0.0528225	0.367304
ENSG00000145832	5	135170338	135224326	+	53989	4966	SLC25A48	163.434	100.274	73.5	147.13	2.17289	1.11962	1.07217	0.100535	0.0528489	0.36735
ENSG00000164256	5	23507264	23528706	+	21443	3864	PRDM9	11.474	12.8414	10.6458	16.6838	2.35896	1.23815	1.07173	0.0999412	0.0528674	0.36735
ENSG00000010278	12	6308881	6347425	+	38545	3218	CD9	47716	49169.3	55746.3	37659.7	0.764045	-0.38827	0.916617	-0.125608	0.0529131	0.367534
ENSG00000175390	11	7991798	8023409	+	31612	9431	EIF3F	13277.3	13952.8	15413.1	11397.3	0.79484	-0.331263	0.914223	-0.129381	0.0529557	0.367678
ENSG00000181045	17	78193498	78227299	+	33802	4903	SLC26A11	1855.54	1949.49	1820.15	2175.83	1.27219	0.347312	1.0931	0.128431	0.0529722	0.367678
ENSG00000139330	12	91444268	91451760	-	7493	2162	KERA	33.1357	36.2568	45.1973	20.611	0.477726	-1.06574	0.932589	-0.100686	0.053002	0.367701
ENSG00000112699	6	1624041	2245926	-	621886	4304	GMDS	2729.92	2502.05	2193.92	3041.28	1.33291	0.41458	1.08939	0.123514	0.0530139	0.367701
ENSG00000139874	14	38677204	38682272	+	5069	4295	SSTR1	21.5056	24.4305	20.608	31.1198	1.60668	0.684085	1.07703	0.107055	0.0530806	0.36803
ENSG00000250565	2	46717889	46769696	-	51808	5283	ATP6V1E2	661.947	671.109	620.532	759.619	1.28135	0.357659	1.09252	0.127657	0.0531199	0.36817
ENSG00000106554	7	132469629	132766848	-	297220	3718	CHCHD3	6552.07	6319.49	6010.92	6859.5	1.20747	0.271984	1.095	0.130932	0.0531407	0.368181
ENSG00000178449	12	50505762	50514240	+	8479	1073	COX14	3277	2823.3	2763.48	2927.98	1.28891	0.366146	1.09202	0.127006	0.0532175	0.368446
ENSG00000198612	2	237993955	238009109	+	15155	4743	COPS8	4795.71	4923.04	5202.6	4433.81	0.867828	-0.204519	0.916387	-0.125972	0.0532232	0.368446
ENSG00000140497	15	75136071	75165706	-	29636	5000	SCAMP2	8379.25	7588.18	7219.94	8232.6	1.20351	0.267246	1.09493	0.130832	0.0532366	0.368446
ENSG00000176155	17	80059336	80170706	-	111371	12397	CCDC57	3303.54	3265.5	2886.94	3927.98	1.34917	0.432076	1.08821	0.121955	0.0532749	0.368486
ENSG00000127366	7	141490017	141491166	+	1150	1150	TAS2R5	118.314	106.491	88.3687	138.204	1.6758	0.744852	1.07541	0.104881	0.0533245	0.368486
ENSG00000117595	1	209959036	209979465	-	20430	4792	IRF6	5037.25	5293.82	5642.04	4684.44	0.765905	-0.384762	0.916642	-0.12557	0.053334	0.368486
ENSG00000112992	5	43602794	43707507	+	104714	8245	NNT	5548.89	5604.2	6026.98	4864.34	0.794558	-0.331775	0.9144	-0.129102	0.0533348	0.368486
ENSG00000163346	1	154916552	154928599	-	12048	3851	PBXIP1	12190	13076.4	14485.7	10610.3	0.8084	-0.306859	0.91369	-0.130223	0.0533676	0.368486
ENSG00000171847	12	8373856	8380214	-	6359	2538	FAM90A1	651.748	638.275	608.241	690.835	1.41543	0.501239	1.08423	0.116673	0.0533757	0.368486
ENSG00000172732	11	65624597	65635124	+	10528	5476	MUS81	3840.62	3684.29	3480.95	4040.14	1.18755	0.247991	1.09442	0.130166	0.0534145	0.368486
ENSG00000163697	4	40812044	41218731	-	406688	12956	APBB2	4198.77	4172.4	4349.98	3861.63	0.788505	-0.342807	0.914847	-0.128398	0.0534316	0.368486
ENSG00000136881	9	104122699	104145801	-	23103	3389	BAAT	11.3983	9.32545	7.82327	11.9543	1.6468	0.719669	1.0759	0.105547	0.0534321	0.368486
ENSG00000234438	15	65369154	65372276	+	3123	3123	KBTBD13	3.50661	4.27177	2.82852	6.79745	2.10628	1.0747	1.07194	0.100225	0.0534499	0.368486
ENSG00000049283	17	48609904	48621111	+	11208	4642	EPN3	2641.77	2171.3	2070.55	2347.6	1.40703	0.492651	1.08465	0.117228	0.0534539	0.368486
ENSG00000170667	7	102122892	102158228	-	35337	4840	RASA4B	20.233	17.4534	14.2534	23.0536	1.41267	0.498426	1.08431	0.116776	0.0535039	0.368698
ENSG00000169738	17	79993012	79995608	-	2597	1902	DCXR	4809.25	3898.43	3478.84	4632.72	1.39848	0.48386	1.08509	0.117815	0.0535243	0.368706
ENSG00000188373	10	85933494	85945050	+	11557	888	C10orf99	569.786	204.366	70.4825	438.661	2.36483	1.24173	1.07122	0.099261	0.0535553	0.368787
ENSG00000148341	9	131769315	131790582	-	21268	6814	SH3GLB2	8076.56	7167.88	6557.62	8235.84	1.27603	0.351662	1.09256	0.127708	0.0536239	0.369035
ENSG00000136883	9	116848406	116861507	-	13102	2975	KIF12	1590.12	1302.55	1141.24	1584.85	1.54794	0.630351	1.07838	0.108866	0.0536298	0.369035
ENSG00000136908	9	130697378	130700763	-	3386	3133	DPM2	3758.98	3256.81	3023.85	3664.49	1.2474	0.31893	1.09393	0.129526	0.0536826	0.369262
ENSG00000166228	10	72642037	72648541	-	6505	1614	PCBD1	8144.22	7121.32	6791.77	7698.04	1.21664	0.282905	1.09474	0.130586	0.0537013	0.369262
ENSG00000123570	X	103077252	103087158	-	9907	3748	RAB9B	134.269	147.871	117.674	200.716	1.4324	0.518438	1.08309	0.115153	0.0538031	0.369713
ENSG00000117475	1	169337208	169365778	+	28571	3820	BLZF1	2364.17	2439.81	2590.95	2175.31	0.862797	-0.212908	0.915773	-0.126938	0.0538168	0.369713
ENSG00000139915	14	47308826	48144157	-	835332	8223	MDGA2	16.0003	18.0413	14.493	24.2509	1.91044	0.933904	1.07252	0.10101	0.0538248	0.369713
ENSG00000137509	11	82534544	82681626	-	147083	6482	PRCP	9469.44	9152.7	8508.32	10280.4	1.24728	0.318781	1.09382	0.129381	0.0539196	0.370231
ENSG00000248993	6	32905141	32920899	-	15759	612	XXbac-BPG181M17.5	6.06873	5.31413	4.46144	6.80634	1.83147	0.873002	1.07297	0.101614	0.0540323	0.370807
ENSG00000154227	15	100940600	101085200	-	144601	5130	CERS3	17.5768	11.9777	9.13305	16.9557	1.86936	0.902543	1.07266	0.101196	0.0540421	0.370807
ENSG00000163898	3	185224050	185270401	-	46352	4122	LIPH	743.304	864.1	1020.91	589.683	0.586035	-0.770942	0.930717	-0.103586	0.0540662	0.370839
ENSG00000087995	17	60501228	60527454	+	26227	3114	METTL2A	1531.85	1527.81	1438.35	1684.35	1.20429	0.268179	1.09456	0.130355	0.0541125	0.37092
ENSG00000104722	8	24770525	24776607	+	6083	4377	NEFM	9.9914	10.4764	12.7651	6.47122	0.553722	-0.852766	0.931829	-0.101863	0.0541167	0.37092
ENSG00000119523	9	101978708	101984238	-	5531	2980	ALG2	3360.55	3021.45	2840.56	3338.01	1.17495	0.232593	1.09338	0.128801	0.0542291	0.371378
ENSG00000023445	11	102188215	102210134	+	21920	7484	BIRC3	4403.97	3479.75	2898.03	4497.76	1.60285	0.680639	1.07642	0.106235	0.0542755	0.371378
ENSG00000143418	1	150933059	150947479	-	14421	4643	CERS2	11797.2	12419.6	12645.7	12024	0.842619	-0.247048	0.914039	-0.129673	0.0542904	0.371378
ENSG00000189058	3	195295573	195311076	-	15504	2197	APOD	958.403	991.166	1126.82	753.774	0.619056	-0.691859	0.92929	-0.105799	0.0543006	0.371378
ENSG00000167995	11	61717293	61732987	+	15695	8930	BEST1	5255.36	5289.63	2917.37	9441.09	1.43113	0.517156	1.08285	0.114839	0.0543328	0.371378
ENSG00000143384	1	150547032	150552066	-	5035	4218	MCL1	35376.9	34846.5	36356.1	32204.7	0.850859	-0.233009	0.914604	-0.128781	0.0543386	0.371378
ENSG00000120137	5	167975500	168006605	-	31106	10580	PANK3	5508.02	5482.39	5825.88	4881.3	0.776997	-0.364019	0.916134	-0.12637	0.054353	0.371378
ENSG00000251209	15	98285448	98417780	-	132333	2342	LINC00923	20.7785	23.0255	16.041	35.2485	2.53472	1.34183	1.07022	0.0979054	0.054377	0.371378
ENSG00000139865	14	38065052	38510647	+	445596	8418	TTC6	58.4529	76.5519	95.747	42.9605	0.446147	-1.16441	0.933755	-0.0988838	0.0543844	0.371378
ENSG00000240505	17	16832849	16875432	-	42584	3696	TNFRSF13B	32.3965	31.5046	21.3305	49.3094	2.03834	1.0274	1.07153	0.0996677	0.0544195	0.371378
ENSG00000196532	6	26045639	26046097	+	459	459	HIST1H3C	18.7357	14.4793	11.0617	20.4601	1.83748	0.87773	1.07268	0.101215	0.0544267	0.371378
ENSG00000217455	7	3179868	3214287	-	34420	1725	AC091801.1	33.2588	38.8199	47.7223	23.2407	0.434481	-1.20264	0.933926	-0.0986198	0.0544542	0.371378
ENSG00000177464	19	46093022	46105466	-	12445	3145	GPR4	326.217	313.823	269.088	392.108	1.29467	0.37258	1.09102	0.125678	0.0544642	0.371378
ENSG00000196214	19	52772824	52795977	+	23154	4015	ZNF766	2373.04	2324.06	2200.26	2540.71	1.19614	0.258383	1.09429	0.129989	0.0544683	0.371378
ENSG00000196581	1	4714792	4852594	+	137803	12405	AJAP1	1365.34	1391.35	1773.43	722.709	0.451098	-1.14849	0.933763	-0.0988714	0.0544903	0.371378
ENSG00000157782	12	121078355	121105127	+	26773	5858	CABP1	60.0913	61.6334	54.7438	73.6903	1.40862	0.494286	1.08397	0.116326	0.0544935	0.371378
ENSG00000198887	9	72873937	72969804	+	95868	6539	SMC5	4885.2	4521.9	4087.64	5281.85	1.2361	0.305794	1.09391	0.129488	0.0546118	0.371857
ENSG00000166984	6	167559902	167610401	+	50500	4332	TCP10L2	11.709	11.8577	11.4071	12.6463	1.88473	0.914357	1.0722	0.100568	0.0546132	0.371857
ENSG00000078081	3	182840001	182881627	-	41627	3816	LAMP3	2347.28	2130.71	2266.72	1892.69	0.670685	-0.576292	0.926011	-0.110899	0.0546269	0.371857
ENSG00000101188	20	61340189	61394123	+	53935	4237	NTSR1	33.6116	34.0216	40.0848	23.411	0.574222	-0.800319	0.931473	-0.102414	0.0546684	0.371857
ENSG00000102606	13	111766906	111958084	+	191179	11336	ARHGEF7	4661.75	5055.91	4484.63	6055.64	1.2365	0.306266	1.09386	0.129425	0.0546851	0.371857
ENSG00000160959	8	145743376	145750557	+	7182	6131	LRRC14	4798.61	3997.68	3832.05	4287.54	1.24762	0.319179	1.09344	0.128871	0.0546909	0.371857
ENSG00000149925	16	30064411	30081778	+	17368	6153	ALDOA	91636.1	80620.2	73267.7	93487.1	1.23504	0.304555	1.09389	0.129474	0.0547068	0.371857
ENSG00000176887	2	5832799	5841516	+	8718	8718	SOX11	1304.34	1810.03	2320.08	917.458	0.446173	-1.16432	0.933958	-0.0985703	0.054729	0.371857
ENSG00000170426	12	57316938	57328189	-	11252	1765	SDR9C7	15.2427	18.0995	20.9202	13.1633	0.569563	-0.812072	0.931675	-0.102102	0.0547464	0.371857
ENSG00000089050	20	18467184	18477887	-	10704	3861	RBBP9	2326.17	2718.72	2826.05	2530.9	0.832047	-0.265263	0.913853	-0.129966	0.054758	0.371857
ENSG00000196455	3	130397779	130465673	-	67895	5376	PIK3R4	3797.62	3914.82	4090.81	3606.83	0.822193	-0.282451	0.913861	-0.129954	0.0547968	0.371869
ENSG00000152256	2	173420101	173489823	+	69723	15115	PDK1	3627.67	3855.98	3994.51	3613.56	0.76379	-0.388753	0.917491	-0.124233	0.0547985	0.371869
ENSG00000112984	5	137514408	137523404	+	8997	3958	KIF20A	3690.59	3605.6	3800.25	3264.95	0.752862	-0.409544	0.918554	-0.122564	0.0548723	0.372238
ENSG00000153790	7	25174316	25219975	-	45660	3837	C7orf31	422.04	444.952	467.809	404.952	0.801994	-0.318337	0.914707	-0.128618	0.0551553	0.373945
ENSG00000175220	11	46698630	46722165	-	23536	6138	ARHGAP1	7725.67	7181.15	6341.56	8650.43	1.17237	0.229426	1.09284	0.128077	0.055225	0.373945
ENSG00000102057	X	48818639	48827976	-	9338	5807	KCND1	481.705	492.479	508.121	465.104	0.714127	-0.485748	0.922497	-0.116384	0.0552555	0.373945
ENSG00000271698	8	145576888	145579269	-	2382	1596	GS1-393G12.13	13.1939	12.7944	10.2872	17.182	1.66084	0.731912	1.07454	0.103715	0.0552627	0.373945
ENSG00000153827	2	230628554	230787955	-	159402	12594	TRIP12	15824.6	15432.9	15828.4	14740.7	0.874684	-0.193166	0.918138	-0.123217	0.0552651	0.373945
ENSG00000181374	17	32683471	32685629	+	2159	851	CCL13	119.102	121.963	91.0425	176.074	1.86664	0.900443	1.07189	0.100151	0.0553317	0.373945
ENSG00000149150	11	57252007	57283259	-	31253	3534	SLC43A1	542.456	541.779	470.975	665.684	1.32906	0.410408	1.08835	0.122143	0.0553701	0.373945
ENSG00000205116	1	1361508	1363167	+	1660	492	TMEM88B	68.2918	64.7811	54.6811	82.456	1.62247	0.698196	1.0753	0.104733	0.055377	0.373945
ENSG00000066735	14	104605060	104647231	+	42172	6756	KIF26A	268.71	269.431	198.659	393.28	1.61166	0.688545	1.07555	0.105081	0.0553788	0.373945
ENSG00000253293	7	27210210	27219880	-	9671	3707	HOXA10	259.837	301.851	356.009	207.074	0.480508	-1.05737	0.933927	-0.0986178	0.0553864	0.373945
ENSG00000141499	17	7589389	7606820	+	17432	5087	WRAP53	1102.17	1162.75	1255.36	1000.7	0.799184	-0.3234	0.914962	-0.128217	0.0553905	0.373945
ENSG00000063978	4	2463947	2627047	+	163101	7276	RNF4	7330.92	6789.93	6219.47	7788.24	1.23692	0.306748	1.09351	0.128969	0.0553982	0.373945
ENSG00000136819	9	132589569	132598142	-	8574	5099	C9orf78	5545.62	5145.01	5120.96	5187.1	1.18531	0.245267	1.09356	0.129029	0.0554009	0.373945
ENSG00000059758	12	96672039	96794338	-	122300	6547	CDK17	2432.72	2655.42	2771.48	2452.31	0.815874	-0.293581	0.914216	-0.129393	0.0554015	0.373945
ENSG00000028839	6	134273308	134311570	+	38263	5039	TBPL1	1677.31	1772.14	1917.56	1517.66	0.819888	-0.286502	0.914129	-0.129531	0.0554261	0.373945
ENSG00000185664	12	56347889	56367101	-	19213	3901	PMEL	263.374	303.038	260.862	376.846	1.33217	0.413774	1.08811	0.12183	0.0554362	0.373945
ENSG00000153165	2	107021446	107084832	-	63387	5629	RGPD3	39.5202	43.187	48.1194	34.5551	0.692548	-0.530015	0.924594	-0.113109	0.0554876	0.374005
ENSG00000153487	13	111365083	111373421	+	8339	4123	ING1	2049.07	2280.82	2158.59	2494.72	1.22345	0.290959	1.09382	0.129381	0.0555288	0.374005
ENSG00000179213	19	51749603	51772584	+	22982	2350	SIGLECL1	1.54723	1.47529	1.06948	2.18545	2.84781	1.50985	1.06843	0.0954913	0.055555	0.374005
ENSG00000103546	16	55689516	55740104	+	50589	5463	SLC6A2	29.7929	516.146	766.779	77.5384	0.427842	-1.22485	0.934656	-0.0974924	0.0555566	0.374005
ENSG00000171298	17	78075355	78093678	+	18324	5156	GAA	8879.1	9095.38	8341.79	10414.2	1.27502	0.350525	1.09162	0.126468	0.0555833	0.374005
ENSG00000090376	12	66582659	66648402	+	65744	10004	IRAK3	871.218	902.315	948.085	822.219	0.690448	-0.534396	0.924834	-0.112733	0.0556048	0.374005
ENSG00000216588	19	45116940	45140081	+	23142	1347	IGSF23	115.641	116.143	111.523	124.228	1.92323	0.943531	1.07133	0.0994039	0.0556072	0.374005
ENSG00000142892	1	77554675	77685115	-	130441	5513	PIGK	2489.78	2808.8	3021.28	2436.98	0.822241	-0.282367	0.914155	-0.129489	0.0556082	0.374005
ENSG00000088832	20	1349622	1373806	-	24185	2369	FKBP1A	26195.5	26011.6	25434.8	27020.8	1.1956	0.257739	1.09381	0.129364	0.0556206	0.374005
ENSG00000182712	X	154289897	154299637	-	9741	1539	CMC4	2.08438	1.34348	0.878184	2.15773	2.53889	1.3442	1.0693	0.0966687	0.0556733	0.374213
ENSG00000132406	4	4237269	4249950	-	12682	2408	TMEM128	2368.65	2350.96	2231.06	2560.78	1.22266	0.290028	1.09377	0.129307	0.0556907	0.374213
ENSG00000133131	X	106057101	106243474	-	186374	6198	MORC4	1815.22	1833.16	1590.52	2257.78	1.25878	0.332023	1.09239	0.127494	0.0557827	0.3746
ENSG00000174943	16	29916333	29938356	-	22024	4861	KCTD13	1509.82	1482.94	1344.39	1725.41	1.2755	0.351059	1.09149	0.126297	0.0557874	0.3746
ENSG00000120438	6	160199530	160210781	-	11252	4929	TCP1	14720.1	15057.8	15832.6	13702	0.855208	-0.225653	0.915434	-0.127472	0.0558275	0.374738
ENSG00000167508	16	88718343	88729569	-	11227	4717	MVD	2395.73	1879.26	1799.61	2018.64	1.27634	0.352017	1.09141	0.126191	0.0558507	0.374763
ENSG00000196344	4	100333418	100356894	-	23477	3108	ADH7	2.55649	2.06107	1.80013	2.51772	2.5307	1.33954	1.06918	0.0965104	0.0558777	0.374813
ENSG00000147164	X	70279094	70288273	-	9180	2378	SNX12	4517.1	4217.09	3998.13	4600.26	1.16935	0.225704	1.09234	0.127425	0.0559426	0.374985
ENSG00000048991	2	136289025	136482840	+	193816	7898	R3HDM1	3828.99	3821.28	3945.99	3603.05	0.834692	-0.260685	0.914303	-0.129255	0.0559462	0.374985
ENSG00000235162	12	105629068	105789875	+	160808	2693	C12orf75	1945.9	1930.31	2173.76	1504.26	0.744509	-0.425639	0.919859	-0.120516	0.055962	0.374985
ENSG00000130558	9	137967268	138013025	+	45758	6123	OLFM1	537.965	497.184	384.66	694.102	1.77635	0.828915	1.07233	0.100753	0.0560157	0.37518
ENSG00000234224	7	123670973	123673523	-	2551	2551	TMEM229A	2.63028	5.324	6.36267	3.50632	2.08982	1.06338	1.0703	0.0980183	0.0560375	0.37518
ENSG00000157399	X	2852699	2886286	-	33588	2618	ARSE	131.685	131.453	106.424	175.255	1.57432	0.654726	1.07617	0.105913	0.0560518	0.37518
ENSG00000166126	14	103388993	103399933	+	10941	4646	AMN	1194.1	1116.58	983.138	1350.1	1.48209	0.56763	1.07947	0.110319	0.0560695	0.37518
ENSG00000100304	22	43562628	43583139	-	20512	4622	TTLL12	4468.53	4229.7	4049.17	4545.62	1.22597	0.293918	1.09352	0.128976	0.0560927	0.375204
ENSG00000169933	X	12156585	12742642	+	586058	8465	FRMPD4	4.46397	4.52858	4.06964	5.33171	1.89377	0.921265	1.07117	0.0991821	0.0561925	0.375546
ENSG00000102910	16	48278207	48397033	+	118827	9957	LONP2	7590.14	7276.77	6631.77	8405.54	1.19308	0.254696	1.09352	0.128982	0.0562018	0.375546
ENSG00000102172	X	21958691	22025798	+	67108	2695	SMS	10040	9177.4	8434.32	10477.8	1.2243	0.291957	1.0935	0.128952	0.0562214	0.375546
ENSG00000166333	11	6624961	6632102	+	7142	3463	ILK	3742.42	3692.81	3263.77	4443.62	0.776939	-0.364127	0.916953	-0.12508	0.0562476	0.375546
ENSG00000184560	17	7328934	7330887	+	1954	1651	C17orf74	3.12906	2.92222	3.60353	1.72993	0.467677	-1.09642	0.934574	-0.0976197	0.0562506	0.375546
ENSG00000196968	10	75532049	75540009	+	7961	4885	FUT11	1761.42	1731.3	1785.64	1636.2	0.818516	-0.288918	0.914471	-0.128991	0.0562776	0.375546
ENSG00000102753	13	50273447	50367057	-	93611	4470	KPNA3	3385.79	3620.12	3795.32	3313.52	0.837151	-0.25644	0.914473	-0.128988	0.056281	0.375546
ENSG00000186532	17	1682779	1733928	-	51150	6777	SMYD4	1213.14	1298.6	1312.67	1273.98	0.830063	-0.268707	0.914372	-0.129146	0.0563238	0.375701
ENSG00000090615	12	133345495	133405444	-	59950	10550	GOLGA3	7549.08	7636.06	7819.92	7314.29	0.861483	-0.215105	0.916279	-0.126141	0.0563505	0.375745
ENSG00000166949	15	67356101	67487533	+	131433	9113	SMAD3	3981.16	4041.49	3582.38	4844.92	1.27694	0.352694	1.09111	0.125792	0.0563857	0.375745
ENSG00000169018	15	68570141	68588203	+	18063	7569	FEM1B	6177.47	6075.44	5679.43	6768.47	1.20657	0.270907	1.09362	0.129118	0.0563891	0.375745
ENSG00000182572	6	27839623	27840099	-	477	477	HIST1H3I	6.43662	5.37578	4.36633	7.14231	1.7869	0.837455	1.07196	0.100256	0.0564427	0.375971
ENSG00000168619	8	39442008	39587583	+	145576	3825	ADAM18	2.83772	6.24386	6.38785	5.99189	2.20193	1.13877	1.06967	0.097162	0.0564825	0.376105
ENSG00000124772	6	36708552	36807778	-	99227	4067	CPNE5	429.898	451.939	351.31	628.04	1.4662	0.552083	1.07993	0.110935	0.0565126	0.376175
ENSG00000110841	12	27676364	27848497	+	172134	10330	PPFIBP1	11151.8	11160.5	11846.9	9959.28	0.77872	-0.360823	0.91694	-0.125101	0.0565723	0.376298
ENSG00000073737	2	169921299	169952677	+	31379	3751	DHRS9	166.088	191.935	227.566	129.579	0.578488	-0.789641	0.932287	-0.101154	0.0565724	0.376298
ENSG00000185745	10	91152303	91163745	+	11443	3079	IFIT1	11798.2	11374.5	12788.5	8899.92	0.679611	-0.557218	0.926228	-0.11056	0.0565913	0.376298
ENSG00000254726	1	156041804	156051789	-	9986	6124	MEX3A	6816.54	8492.74	9464.69	6791.82	0.716033	-0.481902	0.92295	-0.115676	0.0566206	0.376298
ENSG00000108061	10	112679301	112773425	+	94125	4433	SHOC2	3703.09	3914.93	4132.99	3533.33	0.846279	-0.240794	0.914978	-0.128191	0.0566416	0.376298
ENSG00000145996	6	20534688	21232635	+	697948	3358	CDKAL1	1968.45	1979	1965.17	2003.2	0.838526	-0.254072	0.914633	-0.128735	0.0566489	0.376298
ENSG00000164674	6	159071046	159185908	+	114863	2790	SYTL3	591.914	640.921	670.667	588.865	0.774926	-0.367869	0.917314	-0.124513	0.0566887	0.376432
ENSG00000117481	1	46805849	46830824	+	24976	8468	NSUN4	3157.62	3155.18	3324.07	2859.62	0.833484	-0.262774	0.914542	-0.128878	0.0567233	0.376531
ENSG00000196459	X	13730363	13752754	-	22392	6107	TRAPPC2	1459.31	1339.34	1227.53	1535.01	1.20767	0.272231	1.09346	0.128902	0.0567848	0.376809
ENSG00000134825	11	61535973	61560274	-	24302	3068	TMEM258	8056.6	7819.8	7384.47	8581.63	1.22431	0.291971	1.09323	0.128599	0.0568276	0.376962
ENSG00000167770	11	63753325	63769283	+	15959	5331	OTUB1	8665.5	8177.97	8014.82	8463.48	1.17104	0.227784	1.09212	0.127138	0.0569837	0.377867
ENSG00000135740	16	67271586	67306093	+	34508	5419	SLC9A5	211.692	228.773	198.82	281.19	1.44326	0.529327	1.08074	0.112019	0.0570358	0.378009
ENSG00000120690	13	41506056	41635576	-	129521	4401	ELF1	4062.73	4203.44	4553.47	3590.87	0.777711	-0.362693	0.917224	-0.124654	0.0570446	0.378009
ENSG00000164746	7	48075108	48100901	+	25794	2287	C7orf57	199.259	236.675	250.178	213.046	0.549997	-0.862505	0.933491	-0.0992918	0.0571125	0.378328
ENSG00000058673	1	203764782	203823252	+	58471	9700	ZC3H11A	17367.7	18170	19030.3	16664.5	0.852203	-0.230731	0.915554	-0.127283	0.0571819	0.378657
ENSG00000261603	3	46761073	46777919	-	16847	982	PRSS46	31.7739	35.2276	40.376	26.2181	0.584496	-0.774735	0.932368	-0.101029	0.0572084	0.378702
ENSG00000196684	19	16244838	16269386	+	24549	3399	HSH2D	1924.93	1955.48	2234.39	1467.4	0.684312	-0.547273	0.926133	-0.110709	0.0572355	0.378749
ENSG00000164338	5	72861268	72877794	+	16527	4913	UTP15	1107.28	1203.98	1259.73	1106.43	0.854354	-0.227095	0.91576	-0.126958	0.0572551	0.378749
ENSG00000175376	11	65764016	65769647	-	5632	3327	EIF1AD	2733.83	2526.84	2421.74	2710.77	1.1496	0.201131	1.08963	0.123836	0.0573137	0.379006
ENSG00000179284	19	13075973	13085567	+	9595	1988	DAND5	43.0517	48.7566	36.0398	71.0109	1.63907	0.71288	1.07381	0.102736	0.0573423	0.379064
ENSG00000170348	14	75598173	75643334	-	45162	4540	TMED10	28316.9	29565.7	27768.7	32710.5	1.19366	0.255396	1.09308	0.128398	0.0573779	0.379117
ENSG00000162923	1	224572845	224624735	-	51891	10481	WDR26	11965.6	12149.4	12516.3	11507.4	0.869109	-0.202391	0.917639	-0.124002	0.0573917	0.379117
ENSG00000197381	21	46493768	46646478	+	152711	10015	ADARB1	2151.91	2128.11	2258.58	1899.78	0.797048	-0.327261	0.915903	-0.126733	0.0574201	0.379117
ENSG00000163362	1	200860176	200884863	+	24688	5413	C1orf106	3473.56	3602.68	4016.84	2877.9	0.759094	-0.39765	0.919088	-0.121725	0.0574294	0.379117
ENSG00000171160	10	99374310	99393344	-	19035	2599	MORN4	1000.98	1117.84	1214.78	948.193	0.792162	-0.336132	0.916265	-0.126163	0.0574889	0.379371
ENSG00000156876	1	100549119	100598511	-	49393	3972	SASS6	1351.8	1443.6	1550.88	1255.85	0.80715	-0.309091	0.915357	-0.127594	0.0575115	0.379371
ENSG00000182223	4	48492269	48496406	+	4138	1460	ZAR1	1.87474	2.20779	1.58821	3.29205	2.04063	1.02901	1.06957	0.0970309	0.0575273	0.379371
ENSG00000018610	X	118672112	118699397	-	27286	2606	CXorf56	2519.49	2369.85	2285.74	2517.04	1.18105	0.24007	1.09256	0.127714	0.0575547	0.379421
ENSG00000204316	17	73894724	73905899	-	11176	4177	MRPL38	875.646	833.314	778.039	930.044	1.21252	0.278013	1.09309	0.128418	0.0576054	0.37951
ENSG00000188828	X	102962152	102983583	-	21432	2722	GLRA4	3.3023	4.49536	3.10318	6.93167	2.08071	1.05708	1.06936	0.0967491	0.0576077	0.37951
ENSG00000104866	19	45594654	45651335	+	56682	7825	PPP1R37	3993.89	4174.28	4647.68	3345.83	0.797516	-0.326415	0.915964	-0.126637	0.0576506	0.379662
ENSG00000184357	6	27834570	27835359	-	790	790	HIST1H1B	21.7977	19.4006	13.8429	29.1264	1.66722	0.737445	1.07302	0.101683	0.0577076	0.379907
ENSG00000198125	22	36002811	36033998	-	31188	3020	MB	215.047	197.515	164.234	255.757	1.85135	0.888575	1.07053	0.0983225	0.0578337	0.380553
ENSG00000169221	16	30368423	30381585	-	13163	6699	TBC1D10B	5776.2	5398.22	5137.4	5854.66	1.14616	0.196812	1.08894	0.12293	0.0578455	0.380553
ENSG00000145824	5	134906373	134914969	-	8597	1971	CXCL14	2572.52	2765.24	3267.6	1886.12	0.534297	-0.904287	0.934283	-0.0980681	0.0578727	0.38056
ENSG00000140400	15	75648133	75660971	-	12839	8557	MAN2C1	7297.22	6920.49	6383.99	7859.36	1.29699	0.375163	1.08913	0.123171	0.0578863	0.38056
ENSG00000197063	17	79876146	79885590	-	9445	5220	MAFG	2502.8	2488.34	2315.25	2791.24	1.20737	0.27187	1.09299	0.128285	0.0579243	0.38068
ENSG00000042088	14	90421283	90511106	+	89824	6221	TDP1	2339.62	2411.82	2261.11	2675.55	1.19418	0.256016	1.09285	0.12809	0.0580124	0.381128
ENSG00000203705	1	212965170	212989968	+	24799	3788	TATDN3	1130.71	1217.06	1287.91	1093.07	0.833219	-0.263233	0.91498	-0.128188	0.0580474	0.381129
ENSG00000090530	3	189674517	189840226	-	165710	5605	LEPREL1	1755.26	1978.42	1709.53	2448.99	1.48378	0.569279	1.0783	0.108753	0.0580834	0.381129
ENSG00000183684	17	79845713	79849462	-	3750	1581	ALYREF	5562.87	5106.77	4723.06	5778.26	1.2953	0.373282	1.08914	0.123183	0.0580848	0.381129
ENSG00000118473	1	66999066	67213982	+	214917	10493	SGIP1	212.917	224.135	244.542	188.421	0.632525	-0.660805	0.930357	-0.104143	0.0580921	0.381129
ENSG00000133019	1	239549865	240078750	+	528886	12150	CHRM3	345.436	352.603	409.63	252.807	0.568433	-0.814937	0.933428	-0.0993897	0.0581475	0.381362
ENSG00000088726	3	12775024	12810956	-	35933	3562	TMEM40	73.4044	60.4432	35.1531	104.701	1.76207	0.817268	1.07127	0.0993168	0.0581795	0.381425
ENSG00000124731	6	41235664	41254457	-	18794	4329	TREM1	404.039	391.529	442.657	302.054	0.657431	-0.60509	0.928722	-0.106682	0.058197	0.381425
ENSG00000184009	17	79476997	79490873	-	13877	2976	ACTG1	225466	212765	201805	231944	1.2047	0.268673	1.09286	0.128114	0.0582482	0.38143
ENSG00000164535	7	6448757	6523821	-	75065	5756	DAGLB	1887.71	1946.34	2068.64	1732.31	0.839534	-0.252339	0.91519	-0.127857	0.0582905	0.38143
ENSG00000154429	1	229456758	229479041	-	22284	6257	CCSAP	1575.19	1722.88	1769.88	1640.63	0.824661	-0.278126	0.915073	-0.128041	0.0582912	0.38143
ENSG00000166143	15	41107650	41120907	-	13258	866	PPP1R14D	81.7147	66.786	56.2692	85.1904	1.79591	0.844715	1.07078	0.0986665	0.0583293	0.38143
ENSG00000106006	7	27185015	27190222	-	5208	1285	HOXA6	44.5224	47.6227	55.0652	34.5984	0.493322	-1.0194	0.935334	-0.0964458	0.0583509	0.38143
ENSG00000164188	5	36248536	36302216	-	53681	3363	RANBP3L	111.93	115.063	128.183	92.1041	0.563701	-0.826997	0.933693	-0.0989798	0.0583633	0.38143
ENSG00000188909	11	122848278	122852428	-	4151	830	BSX	1.22004	1.24471	0.743355	2.12208	5.56186	2.47557	1.05597	0.0785654	0.0583668	0.38143
ENSG00000182795	1	207191866	207206101	-	14236	5502	C1orf116	2181.43	2558.03	3228.11	1385.39	0.599382	-0.738453	0.932287	-0.101154	0.0583815	0.38143
ENSG00000196368	X	51232863	51239448	-	6586	2385	NUDT11	142.101	162.472	129.669	219.876	1.54464	0.627271	1.07582	0.105431	0.0583931	0.38143
ENSG00000119242	12	124403207	124457378	-	54172	6366	CCDC92	2924.42	3288.7	3458.31	2991.88	0.851403	-0.232086	0.915843	-0.126828	0.0583967	0.38143
ENSG00000132321	2	237232794	237416185	-	183392	5970	IQCA1	2110.09	2333.98	2685.16	1719.42	0.734706	-0.44476	0.921931	-0.11727	0.058428	0.381504
ENSG00000196391	15	90895477	90909324	+	13848	5457	ZNF774	707.201	611.04	505.586	795.586	1.37545	0.459908	1.08377	0.116062	0.0584503	0.38152
ENSG00000070371	22	19166986	19279239	-	112254	9843	CLTCL1	436.363	453.116	475.532	413.889	0.720024	-0.473884	0.923417	-0.114946	0.0585045	0.381743
ENSG00000166801	11	58910221	58922512	+	12292	7221	FAM111A	5857.19	5548.62	4875.59	6726.42	1.23946	0.309717	1.09196	0.126917	0.0586013	0.382017
ENSG00000100393	22	41487790	41576081	+	88292	9585	EP300	7469.15	7709.62	7968.48	7256.61	0.802174	-0.318014	0.916046	-0.126507	0.0586092	0.382017
ENSG00000154957	17	11880756	11900827	-	20072	3006	ZNF18	968.555	976.281	879.068	1146.4	1.25177	0.323968	1.0914	0.126184	0.058613	0.382017
ENSG00000196226	6	26043455	26043885	-	431	431	HIST1H2BB	6.10516	4.52135	3.56014	6.20347	1.90559	0.930241	1.06965	0.0971435	0.0586286	0.382017
ENSG00000012817	Y	21865751	21906825	-	41075	9463	KDM5D	1.68118	1.78651	1.97689	1.45334	0.555289	-0.848689	0.934098	-0.0983548	0.0586461	0.382017
ENSG00000228146	16	3194220	3199964	+	5745	3428	CASP16	30.1509	25.2971	24.9373	25.9268	1.66091	0.731972	1.07262	0.101135	0.0586768	0.382036
ENSG00000127863	13	24144509	24250232	+	105724	5102	TNFRSF19	2180.83	2407.62	2704.16	1888.68	0.692984	-0.529106	0.92604	-0.110853	0.0586889	0.382036
ENSG00000116991	1	232533711	232697304	-	163594	7641	SIPA1L2	2702.83	2942.75	3101.8	2664.42	0.775712	-0.366406	0.918094	-0.123286	0.0587205	0.382112
ENSG00000156194	4	76781020	76823724	-	42705	4976	PPEF2	6.84569	5.42287	4.7342	6.62804	1.87916	0.910091	1.06972	0.0972274	0.0588599	0.382829
ENSG00000143786	1	224622362	224928251	+	305890	6386	CNIH3	422.147	448.749	506.868	347.041	0.715896	-0.482179	0.923983	-0.114062	0.0588743	0.382829
ENSG00000214655	10	75545340	75561551	+	16212	7949	ZSWIM8	5653.98	5831.78	6126.91	5315.3	0.770437	-0.376252	0.918651	-0.122411	0.0589157	0.382829
ENSG00000105695	19	35783028	35804707	+	21680	2957	MAG	429.188	488.793	406.091	633.523	1.8589	0.894451	1.06985	0.0974048	0.0589168	0.382829
ENSG00000162595	1	68511645	68517314	-	5670	1973	DIRAS3	385.496	407.791	357.055	496.579	1.59078	0.66973	1.07413	0.103168	0.0589306	0.382829
ENSG00000161016	8	146015150	146017972	-	2823	2159	RPL8	269516	206496	208279	203374	1.36316	0.446959	1.08426	0.116711	0.058987	0.383002
ENSG00000181004	4	123653857	123666098	+	12242	3432	BBS12	469.836	493.978	524.345	440.837	0.805833	-0.311448	0.915986	-0.126602	0.0589972	0.383002
ENSG00000160951	19	14583278	14586174	-	2897	1421	PTGER1	285.001	349.114	442.833	185.105	0.562613	-0.829785	0.934063	-0.0984082	0.0590528	0.383141
ENSG00000140386	15	76640526	77197785	-	557260	11329	SCAPER	1474.17	1436.79	1329.2	1625.05	1.25776	0.330857	1.09089	0.125509	0.0590586	0.383141
ENSG00000142621	1	15573768	15726779	+	153012	12805	FHAD1	611.386	663.272	743.168	523.454	0.641263	-0.641012	0.930291	-0.104246	0.059151	0.383611
ENSG00000088882	20	2774715	2781283	-	6569	2391	CPXM1	9196.5	9853.32	8328.91	12521	1.47925	0.564868	1.0779	0.108217	0.0592073	0.383846
ENSG00000189325	6	36283534	36304662	-	21129	3736	C6orf222	10.2426	12.2807	15.1509	7.25779	0.482828	-1.05042	0.935962	-0.0954781	0.0592478	0.383979
ENSG00000160221	21	45553487	45565605	+	12119	3108	C21orf33	10141.6	8937.31	8717.57	9321.86	1.25332	0.325751	1.091	0.125649	0.0593265	0.384263
ENSG00000144460	2	226265364	226518734	+	253371	4832	NYAP2	10.9439	18.2394	18.068	18.5392	1.89223	0.920086	1.06934	0.096722	0.0593482	0.384263
ENSG00000151239	12	44187526	44200178	-	12653	3932	TWF1	7935.47	8406.32	8966.66	7425.73	0.81507	-0.295004	0.915694	-0.127062	0.059354	0.384263
ENSG00000050344	7	26191860	26226745	+	34886	4249	NFE2L3	3071.91	3428.78	3715.6	2926.84	0.777574	-0.362948	0.918197	-0.123124	0.0593719	0.384263
ENSG00000138279	10	75134859	75173834	-	38976	2862	ANXA7	9343.87	9051.38	9517.58	8235.52	0.851677	-0.231621	0.916157	-0.126334	0.0594209	0.384451
ENSG00000162670	1	190066792	190446759	-	379968	3439	BRINP3	2.73081	3.08208	3.91487	1.62469	0.377091	-1.40702	0.937676	-0.0928389	0.0594558	0.384522
ENSG00000141540	17	72209653	72258155	+	48503	5371	TTYH2	510.218	518.674	444.198	649.006	1.34159	0.423945	1.08539	0.118219	0.0594881	0.384522
ENSG00000112333	6	108487262	108510013	+	22752	3733	NR2E1	5.52611	7.50555	2.16827	16.8458	2.65481	1.40861	1.06643	0.092795	0.0594922	0.384522
ENSG00000145879	5	147691982	147695485	+	3504	1545	SPINK7	1.53968	1.65258	2.13917	0.801042	0.354501	-1.49614	0.938211	-0.0920164	0.0595186	0.384563
ENSG00000103227	16	903634	1031318	-	127685	7843	LMF1	948.451	874.247	786.822	1027.24	1.33887	0.421018	1.08554	0.118412	0.0595539	0.384661
ENSG00000175518	11	5535623	5537935	-	2313	2313	UBQLNL	61.096	61.2652	53.0824	75.5851	1.49591	0.581024	1.077	0.107013	0.0595773	0.384683
ENSG00000215712	6	157710418	157744633	-	34216	4644	TMEM242	1273.23	1303.37	1403.54	1128.08	0.838439	-0.254222	0.915605	-0.127203	0.0597	0.385345
ENSG00000131165	16	89710839	89724253	-	13415	3208	CHMP1A	7140.22	6501.4	6291.58	6868.6	1.17602	0.233907	1.09151	0.12633	0.0597626	0.385574
ENSG00000169885	1	1846266	1848735	+	2470	2321	CALML6	98.502	103.764	66.2241	169.457	1.75068	0.807913	1.07053	0.0983276	0.0597847	0.385574
ENSG00000133433	22	24299601	24303373	-	3773	1099	GSTT2B	40.5542	44.134	52.6228	29.2786	0.574167	-0.800458	0.934012	-0.0984872	0.0597957	0.385574
ENSG00000100336	22	36585172	36600886	-	15715	4375	APOL4	1420.54	1510.83	1664.81	1241.35	0.712348	-0.489346	0.924755	-0.112856	0.0598455	0.385739
ENSG00000129910	16	89238175	89261900	+	23726	4628	CDH15	50.2103	45.4764	40.017	55.0303	1.5736	0.654067	1.07413	0.103162	0.0598617	0.385739
ENSG00000183340	11	96123153	96240738	+	117586	4226	JRKL	2804.97	2568.14	2432.52	2805.47	1.233	0.302172	1.09162	0.126466	0.0599347	0.38608
ENSG00000140876	16	77756411	77776157	+	19747	1502	NUDT7	187.05	174.973	144.16	228.897	1.3091	0.38858	1.08731	0.120763	0.0599586	0.386105
ENSG00000181072	7	136553416	136705002	+	151587	8322	CHRM2	11.9795	13.729	6.99586	25.5121	1.9632	0.973207	1.06852	0.0956106	0.0599865	0.386155
ENSG00000186834	17	43224684	43229468	+	4785	4785	HEXIM1	6774.47	6710.92	6112.8	7757.63	1.28428	0.360961	1.0889	0.122866	0.0600088	0.386168
ENSG00000184678	1	149856010	149858232	-	2223	2223	HIST2H2BE	3071.08	2866.29	2480.75	3541	1.43693	0.522994	1.07946	0.110304	0.06007	0.3864
ENSG00000170043	17	7833663	7835441	-	1779	1171	TRAPPC1	5016.46	5017.69	5357.57	4422.9	0.816151	-0.293092	0.915916	-0.126713	0.0600851	0.3864
ENSG00000100296	22	29901868	29951205	-	49338	7878	THOC5	2540.57	2611.79	2773.08	2329.54	0.829453	-0.269768	0.91567	-0.1271	0.0601727	0.386697
ENSG00000135299	6	90142889	90343553	+	200665	8329	ANKRD6	3869.75	3455.55	3024.22	4210.37	1.27296	0.348185	1.08951	0.123684	0.0601745	0.386697
ENSG00000140443	15	99192200	99507759	+	315560	13509	IGF1R	7262.91	7843.06	7099.1	9144.98	1.32597	0.407049	1.08607	0.11912	0.0601944	0.386697
ENSG00000134852	4	56294070	56413305	-	119236	11762	CLOCK	3730.58	3415.02	3076.51	4007.42	1.20133	0.264627	1.09208	0.127079	0.060212	0.386697
ENSG00000160753	1	155290687	155300905	+	10219	5427	RUSC1	5280.76	5424.81	5707.44	4930.22	0.840169	-0.251248	0.915818	-0.126867	0.0602388	0.386739
ENSG00000142513	19	51293672	51298481	+	4810	1347	ACPT	11.4053	13.4019	11.9524	15.9385	1.75731	0.813367	1.07013	0.0977871	0.0603651	0.38728
ENSG00000134775	18	33877677	34360018	+	482342	7965	FHOD3	668.573	693.556	576.676	898.097	1.45436	0.540384	1.07843	0.108934	0.0603777	0.38728
ENSG00000070495	17	74708919	74722866	-	13948	5949	JMJD6	2170.12	1933.76	1819.15	2134.33	1.19978	0.262766	1.092	0.126971	0.0604051	0.38728
ENSG00000148700	10	111756126	111895323	+	139198	6541	ADD3	10121.9	10673.7	11311.7	9557.07	0.821397	-0.283849	0.915868	-0.126789	0.0604054	0.38728
ENSG00000149201	11	86085778	86134151	+	48374	4544	CCDC81	164.882	186.127	169.311	215.554	1.50874	0.593341	1.07604	0.105737	0.060424	0.38728
ENSG00000087191	17	61904512	61909379	+	4868	4483	PSMC5	11468.3	10349	9506.44	11823.6	1.23729	0.307185	1.09121	0.125923	0.0605018	0.387526
ENSG00000109107	17	26900133	26904282	-	4150	2928	ALDOC	1170.81	1304.42	1461.48	1029.55	0.686165	-0.543372	0.927458	-0.108646	0.0605157	0.387526
ENSG00000182871	21	46825052	46933634	+	108583	8525	COL18A1	41043.4	45305.5	50233.8	36681.1	0.760607	-0.394777	0.920252	-0.119898	0.0605231	0.387526
ENSG00000153347	5	94727048	94786158	+	59111	2495	FAM81B	299.093	375.511	418.009	301.138	0.483946	-1.04708	0.936614	-0.0944731	0.0605718	0.387708
ENSG00000213965	19	33182867	33204702	+	21836	2967	NUDT19	2219.77	2120.62	2363.87	1694.93	0.741157	-0.432149	0.922232	-0.116798	0.06062	0.387887
ENSG00000204673	19	50372295	50381716	-	9422	5732	AKT1S1	4641.55	4591.88	4336.93	5038.06	1.19139	0.252641	1.0918	0.126705	0.0606408	0.387891
ENSG00000029364	14	69864732	69929105	+	64374	7136	SLC39A9	5858.36	6091.02	5572.65	6998.16	1.17115	0.227928	1.09089	0.125501	0.060711	0.388032
ENSG00000173041	7	63980262	64023484	-	43223	5586	ZNF680	1647.5	1759.91	1895.78	1522.14	0.819589	-0.287028	0.916025	-0.126542	0.0607159	0.388032
ENSG00000021645	14	78708734	80330762	+	1622029	11335	NRXN3	579.971	715.732	774.34	613.168	0.630945	-0.664415	0.931664	-0.102119	0.0607236	0.388032
ENSG00000111371	12	46576846	46663800	-	86955	10013	SLC38A1	25581.6	28965.4	31875.5	23872.5	0.758828	-0.398155	0.920535	-0.119456	0.0607834	0.388211
ENSG00000172893	11	71139239	71163914	-	24676	4160	DHCR7	5480.46	4812.67	4440.35	5464.25	1.28394	0.360574	1.08855	0.122402	0.0607923	0.388211
ENSG00000108602	17	19641297	19652256	-	10960	3918	ALDH3A1	411.071	404.907	485.267	264.277	0.588061	-0.765963	0.933934	-0.0986079	0.060823	0.388279
ENSG00000076344	16	318300	325980	-	7681	4798	RGS11	571.231	494.67	594.705	319.608	0.606232	-0.722058	0.933121	-0.0998645	0.0608937	0.388596
ENSG00000134258	1	117686209	117753556	-	67348	3001	VTCN1	16160.8	17176	19983.1	12263.5	0.583237	-0.777847	0.934177	-0.0982318	0.0609135	0.388596
ENSG00000075461	17	64961026	65029514	+	68489	3380	CACNG4	1841.07	1800.59	1493.27	2338.4	1.68359	0.751537	1.07098	0.0989315	0.0609336	0.388596
ENSG00000168916	5	123972608	124084500	-	111893	6920	ZNF608	3185.58	3548.06	3935.99	2869.19	0.763221	-0.389827	0.920211	-0.119963	0.06104	0.389138
ENSG00000131944	19	33463115	33469128	+	6014	2370	C19orf40	719.156	773.546	898.771	554.403	0.71854	-0.476859	0.924681	-0.112972	0.0610591	0.389138
ENSG00000153086	2	135596117	135659604	+	63488	2785	ACMSD	10.5724	12.9636	15.7796	8.03551	0.597603	-0.742742	0.933634	-0.0990707	0.0611027	0.389286
ENSG00000182463	20	51588946	52111869	+	522924	12582	TSHZ2	1827.81	1768.74	1938.14	1472.3	0.707994	-0.498192	0.925736	-0.111327	0.0611376	0.389325
ENSG00000242550	18	61564408	61603345	+	38938	2700	SERPINB10	9.01029	11.2277	14.0847	6.22806	0.457206	-1.12908	0.937312	-0.0933993	0.0611563	0.389325
ENSG00000185950	13	110406184	110438915	-	32732	6999	IRS2	3461.27	3746.4	3472.49	4225.75	1.35724	0.440673	1.08352	0.115731	0.0611892	0.389325
ENSG00000101977	X	138663929	138790386	-	126458	4996	MCF2	35.301	39.8452	30.0798	56.9346	1.58095	0.660789	1.07322	0.101948	0.0611901	0.389325
ENSG00000160870	7	99302660	99332819	-	30160	3531	CYP3A7	28.0493	28.2089	28.6462	27.4437	1.53863	0.62165	1.07453	0.103707	0.0612357	0.389454
ENSG00000121634	1	147374946	147381393	+	6448	1364	GJA8	34.2535	41.0845	46.2791	31.994	2.20107	1.13821	1.06678	0.0932616	0.061251	0.389454
ENSG00000175105	3	88188254	88193815	+	5562	4966	ZNF654	1429.15	1393.52	1484.53	1234.26	0.808368	-0.306916	0.916728	-0.125434	0.0613759	0.389867
ENSG00000166246	16	4784273	4799397	+	15125	3977	C16orf71	116.005	104.044	88.8404	130.65	1.38939	0.474456	1.08142	0.11293	0.0613962	0.389867
ENSG00000214226	17	54869274	54916134	-	46861	2410	C17orf67	286.82	274.368	245.226	325.366	1.30995	0.389517	1.08655	0.119751	0.0614097	0.389867
ENSG00000069493	12	9817565	9848413	+	30849	3219	CLEC2D	987.599	966.338	817.914	1226.08	1.4449	0.530974	1.07836	0.108833	0.0614361	0.389867
ENSG00000027697	6	137518621	137540586	-	21966	2680	IFNGR1	6507.69	6165.94	6589.18	5425.27	0.812703	-0.299199	0.916546	-0.12572	0.061463	0.389867
ENSG00000187116	19	54818353	54824409	-	6057	1762	LILRA5	139.862	118.231	97.7387	154.092	1.57298	0.653498	1.07331	0.102071	0.0614665	0.389867
ENSG00000140839	16	74442529	74455368	-	12840	2610	CLEC18B	499.005	672.754	826.159	404.296	0.569985	-0.811003	0.934951	-0.097038	0.0614861	0.389867
ENSG00000198039	7	64330550	64391344	+	60795	8652	ZNF273	1084	1217.28	1303.96	1065.57	0.800006	-0.321917	0.917277	-0.12457	0.0615072	0.389867
ENSG00000125648	19	6436090	6465214	-	29125	4859	SLC25A23	6558.6	6656.12	7051.03	5965.03	0.793633	-0.333456	0.917731	-0.123856	0.0615187	0.389867
ENSG00000088992	12	117476728	117537284	-	60557	1926	TESC	172.258	171.599	149.381	210.482	1.47075	0.556553	1.07708	0.107129	0.0615194	0.389867
ENSG00000143127	1	145524891	145543868	+	18978	6320	ITGA10	446.834	531.938	658.298	310.807	0.631022	-0.664237	0.932037	-0.101541	0.0615708	0.389942
ENSG00000164611	5	159848829	159855748	+	6920	2010	PTTG1	4893.32	4142.67	4430.11	3639.66	0.750361	-0.414343	0.921705	-0.117623	0.0615726	0.389942
ENSG00000143156	1	169101769	169337205	-	235437	5737	NME7	1701.47	1950.4	2150.05	1601.02	0.812712	-0.299184	0.916597	-0.12564	0.0616074	0.389942
ENSG00000133026	17	8377523	8534079	-	156557	9029	MYH10	14944.2	16074.1	16919	14595.6	0.769312	-0.37836	0.91986	-0.120514	0.0616127	0.389942
ENSG00000079999	19	10596796	10614417	-	17622	3761	KEAP1	8765.07	8892.74	9997.32	6959.72	0.799363	-0.323078	0.917381	-0.124406	0.0616715	0.390186
ENSG00000243943	2	27805897	27858041	+	52145	4690	ZNF512	4808.78	5382.13	5779.95	4685.94	0.841185	-0.249506	0.916297	-0.126112	0.0617086	0.390208
ENSG00000009844	6	142468367	142545826	+	77460	7194	VTA1	4484.61	4695.72	5022.89	4123.17	0.84913	-0.235943	0.916643	-0.125568	0.0617158	0.390208
ENSG00000163249	2	208576264	208626563	+	50300	4707	CCNYL1	1746.08	1852.5	1962.15	1660.61	0.784352	-0.350426	0.918564	-0.122548	0.0617596	0.390345
ENSG00000255394	8	11618896	11620309	+	1414	1414	C8orf49	15.1791	19.3143	12.2561	31.6662	2.65035	1.40618	1.06504	0.090911	0.0617782	0.390345
ENSG00000177301	1	111136202	111174096	-	37895	4013	KCNA2	16.6477	21.169	23.1691	17.6688	0.604709	-0.725687	0.933611	-0.0991061	0.0618146	0.390447
ENSG00000179918	16	30454952	30457502	-	2551	2551	SEPHS2	7164.9	7036.78	6763.85	7514.4	1.22059	0.287581	1.0912	0.125909	0.0618507	0.390546
ENSG00000135702	16	75562433	75569145	-	6713	3322	CHST5	18.5874	16.3985	13.4102	21.628	1.53799	0.621049	1.07422	0.103293	0.0618865	0.390635
ENSG00000137270	6	52991762	53013627	-	21866	2765	GCM1	20.7951	11.8949	9.39542	16.269	1.97727	0.983507	1.06737	0.094067	0.0619056	0.390635
ENSG00000033011	16	5083703	5137380	+	53678	5786	ALG1	2202.19	2083.42	1892.83	2416.96	1.20078	0.263969	1.09141	0.126191	0.0619583	0.390661
ENSG00000109111	17	26989109	27029697	+	40589	10615	SUPT6H	8252	8494.82	8900.89	7784.2	0.845981	-0.241302	0.916553	-0.12571	0.0619696	0.390661
ENSG00000008118	1	209757062	209787283	+	30222	2676	CAMK1G	167.686	222.174	174.144	306.227	1.63681	0.710888	1.0714	0.0994927	0.0619708	0.390661
ENSG00000178821	1	1849029	1850712	-	1684	1594	TMEM52	228.324	183.373	187.335	176.439	0.632017	-0.661966	0.932252	-0.101208	0.0621995	0.391974
ENSG00000141219	17	71228372	71245091	+	16720	4661	C17orf80	2773.53	2876.33	2709.81	3167.74	1.18791	0.248429	1.09114	0.125839	0.0622222	0.391988
ENSG00000249242	4	83404323	83483510	-	79188	3671	TMEM150C	469.174	490.075	411.974	626.752	1.33023	0.411671	1.08476	0.117373	0.0623	0.392068
ENSG00000081985	1	67773047	67862583	+	89537	4233	IL12RB2	187.939	210.951	127.779	356.503	1.58604	0.665433	1.07251	0.100989	0.062307	0.392068
ENSG00000112531	6	163835032	163999628	+	164597	17368	QKI	6450.65	6881.57	7180.65	6358.19	0.805809	-0.31149	0.917218	-0.124664	0.062333	0.392068
ENSG00000087128	4	69313167	69363322	+	50156	2138	TMPRSS11E	5.69495	5.43858	3.78584	8.33088	2.3985	1.26213	1.06552	0.0915613	0.062334	0.392068
ENSG00000137259	6	26033320	26033796	-	477	477	HIST1H2AB	10.3216	8.32274	6.94568	10.7326	1.69373	0.760207	1.07007	0.0977088	0.0623372	0.392068
ENSG00000178734	13	76445187	76457947	+	12761	1154	C13orf45	11.1298	13.2371	11.1408	16.9057	1.929	0.947854	1.06742	0.0941277	0.0623812	0.39208
ENSG00000134318	2	11319887	11488456	-	168570	10133	ROCK2	5929.68	6166.67	6480.04	5618.29	0.807842	-0.307854	0.91714	-0.124786	0.0624404	0.39208
ENSG00000138606	15	45459412	45493373	-	33962	4894	SHF	730.307	740.082	660.298	879.703	1.34511	0.427728	1.08365	0.115893	0.0625516	0.39208
ENSG00000178602	2	241078446	241083979	-	5534	642	OTOS	7.35294	10.0776	13.6605	3.80755	0.41836	-1.25718	0.938595	-0.0914248	0.0625543	0.39208
ENSG00000186118	1	47134527	47139266	+	4740	1545	TEX38	30.4726	24.7828	20.1273	32.9298	1.53285	0.616216	1.07407	0.103083	0.0625554	0.39208
ENSG00000136450	17	56080721	56084707	-	3987	3340	SRSF1	21013.6	21063	20144.9	22669.7	1.13372	0.181059	1.08547	0.118318	0.0625961	0.39208
ENSG00000118965	2	20110021	20189892	-	79872	7836	WDR35	2750.24	3200.43	3495.59	2683.9	0.789141	-0.341645	0.918504	-0.122642	0.0626318	0.39208
ENSG00000136560	2	161993419	162092732	+	99314	5579	TANK	4716.77	4341.26	4068.55	4818.51	1.24737	0.318885	1.08981	0.124077	0.0626564	0.39208
ENSG00000177294	17	6679542	6700420	+	20879	2918	FBXO39	58.4847	108.772	118.682	91.4296	1.5514	0.633568	1.07338	0.102156	0.0626748	0.39208
ENSG00000213024	19	50410082	50433020	-	22939	6020	NUP62	7978	8052.4	7497.06	9024.24	1.16394	0.219015	1.0897	0.12393	0.0626862	0.39208
ENSG00000171488	1	90098631	90235462	+	136832	11724	LRRC8C	1113.47	1130.52	1186.7	1032.2	0.772291	-0.372783	0.920022	-0.12026	0.0627228	0.39208
ENSG00000108395	17	57059999	57184282	-	124284	5482	TRIM37	3259.58	3470.74	3166.32	4003.47	1.2257	0.293611	1.09069	0.125238	0.0627241	0.39208
ENSG00000188687	2	74443369	74570541	-	127173	8009	SLC4A5	184.53	188.131	199.621	168.023	0.736737	-0.440778	0.923564	-0.114717	0.0627257	0.39208
ENSG00000180257	19	53430388	53466164	-	35777	5644	ZNF816	1155.13	1179.5	1082.7	1348.92	1.22362	0.291159	1.09075	0.125315	0.0627411	0.39208
ENSG00000179965	16	30418618	30440920	+	22303	4128	ZNF771	750.255	689.11	652.673	752.875	1.27222	0.347346	1.08837	0.122174	0.0627412	0.39208
ENSG00000120329	5	140682196	140683612	-	1417	1417	SLC25A2	4.42081	4.30113	3.50124	5.70094	1.67666	0.74559	1.07018	0.097848	0.0627489	0.39208
ENSG00000272968	7	5023349	5112852	+	89504	1049	RBAK-RBAKDN	3.34174	3.62573	4.2551	2.52431	0.643538	-0.635904	0.931754	-0.101979	0.0627751	0.39208
ENSG00000160767	1	155216996	155225274	-	8279	4468	FAM189B	4108.83	4358.83	4654.01	3842.27	0.835715	-0.258917	0.916521	-0.12576	0.0627752	0.39208
ENSG00000258227	7	141627157	141646807	-	19651	4129	CLEC5A	958.477	955.663	1059.2	774.478	0.680793	-0.554712	0.928903	-0.1064	0.0627775	0.39208
ENSG00000113569	5	37288239	37371283	-	83045	9233	NUP155	5033.04	5098.09	5205.41	4910.27	0.825537	-0.276595	0.916577	-0.125672	0.0627777	0.39208
ENSG00000141579	17	80787311	80798454	-	11144	3713	ZNF750	230.607	263.223	223.089	333.459	1.83418	0.875137	1.06797	0.0948756	0.0628004	0.39208
ENSG00000205359	5	101707486	101834720	-	127235	2952	SLCO6A1	41.2858	46.4286	56.3917	28.9932	0.518151	-0.948556	0.937042	-0.0938138	0.0628069	0.39208
ENSG00000198917	9	131581930	131592100	-	10171	4593	C9orf114	3094.27	2940.39	2761.57	3253.32	1.1821	0.241349	1.09076	0.125327	0.0628099	0.39208
ENSG00000188176	17	4487294	4511614	+	24321	2470	SMTNL2	88.2047	94.0129	77.216	123.407	1.67602	0.745039	1.07015	0.0978092	0.0628301	0.39208
ENSG00000143155	1	168148171	168169950	+	21780	1818	TIPRL	3538.04	3728.78	3951.9	3338.31	0.874001	-0.194293	0.919722	-0.12073	0.0628518	0.392087
ENSG00000185829	17	44594068	44657088	-	63021	4849	ARL17A	181.702	187.987	159.301	238.186	1.38514	0.470036	1.08093	0.112277	0.0629013	0.392268
ENSG00000104133	15	44854894	44955876	-	100983	11853	SPG11	6092.45	6113.71	5624.62	6969.64	1.18631	0.246477	1.09083	0.125425	0.0629881	0.392682
ENSG00000205595	4	75480629	75490486	+	9858	1647	AREGB	2.03325	2.23903	1.39206	3.72123	2.86213	1.51709	1.06354	0.0888738	0.063061	0.392836
ENSG00000188280	22	20692438	20716938	+	24501	9234	FAM230A	3.87718	4.31391	2.94901	6.70249	2.30874	1.20711	1.06538	0.0913716	0.0630837	0.392836
ENSG00000123612	2	158383279	158485517	-	102239	9195	ACVR1C	168.245	182.959	193.729	164.111	0.660348	-0.598701	0.930691	-0.103626	0.0631096	0.392836
ENSG00000164070	4	128702976	128761888	+	58913	11621	HSPA4L	494.965	464.343	366.246	636.014	1.41207	0.497812	1.07925	0.110026	0.0631369	0.392836
ENSG00000156463	5	145316142	145461354	+	145213	7232	SH3RF2	1122.87	1026.47	883.783	1276.17	1.58089	0.66074	1.07224	0.100621	0.0631477	0.392836
ENSG00000149761	11	63993413	63998158	+	4746	3721	NUDT22	2685.35	2242.46	2108.34	2477.15	1.20967	0.274613	1.09089	0.12551	0.0631534	0.392836
ENSG00000169194	5	131991955	131996802	+	4848	2887	IL13	4.11251	4.61997	3.70333	6.2241	1.75475	0.811267	1.06871	0.0958662	0.0631613	0.392836
ENSG00000170881	8	125486979	125500155	+	13177	2700	RNF139	5392.84	5054.01	4958.3	5221.5	1.28205	0.358454	1.08756	0.121091	0.0631768	0.392836
ENSG00000132359	17	2680350	2941033	+	260684	7350	RAP1GAP2	2375.93	2442.15	2642.02	2092.36	0.721124	-0.471681	0.92536	-0.111913	0.0632643	0.393252
ENSG00000162009	16	1122756	1131454	+	8699	2718	SSTR5	3.37413	3.26891	2.37843	4.82724	2.49574	1.31947	1.06467	0.0904007	0.0632874	0.393268
ENSG00000053438	20	36149617	36152092	+	2476	1294	NNAT	60.18	65.9334	78.0697	44.6948	0.670734	-0.576186	0.929974	-0.104738	0.0633335	0.393383
ENSG00000179774	10	69990386	69991871	-	1486	1486	ATOH7	27.9038	28.9501	23.6756	38.1804	1.51313	0.597533	1.0744	0.103532	0.0633469	0.393383
ENSG00000166145	15	41136216	41150405	+	14190	3587	SPINT1	16739.9	15324.2	14329.4	17065.2	1.26467	0.33876	1.08854	0.122397	0.0633811	0.393468
ENSG00000066279	1	197053258	197115824	-	62567	10887	ASPM	3990.28	4113.7	4347.53	3704.5	0.763452	-0.389391	0.921144	-0.118501	0.0634051	0.393472
ENSG00000149177	11	48002113	48189670	+	187558	6880	PTPRJ	2129.35	2169.15	2239.3	2046.38	0.725741	-0.462473	0.924965	-0.11253	0.0634228	0.393472
ENSG00000180530	21	16333556	16437321	-	103766	7940	NRIP1	5264.22	5716.96	5131.9	6740.81	1.33778	0.419841	1.08369	0.115953	0.0634694	0.393504
ENSG00000180209	16	30382255	30389312	+	7058	1119	MYLPF	252.648	247.687	304.012	149.118	0.622719	-0.683346	0.933368	-0.0994828	0.0634771	0.393504
ENSG00000143546	1	153362508	153363664	-	1157	1006	S100A8	1324.99	1027.36	722.661	1560.57	1.71055	0.774457	1.0692	0.0965366	0.0634896	0.393504
ENSG00000099984	22	24322339	24326106	+	3768	1094	GSTT2	123.894	127.728	147.785	92.6271	0.639249	-0.645551	0.932376	-0.101016	0.0635557	0.393786
ENSG00000147533	8	41347915	41368499	+	20585	2474	GOLGA7	5104.13	5456.45	5817.68	4824.28	0.821151	-0.284281	0.916984	-0.125031	0.0636719	0.394193
ENSG00000170312	10	62538089	62554610	+	16522	3909	CDK1	6130.24	6184.11	6657.37	5355.9	0.788535	-0.342753	0.918948	-0.121945	0.0636739	0.394193
ENSG00000171466	19	9759330	9785776	-	26447	6175	ZNF562	2506.89	2651.53	2753.8	2472.57	0.807054	-0.309263	0.917629	-0.124018	0.063683	0.394193
ENSG00000240303	3	132276982	132379567	-	102586	5675	ACAD11	171.897	182.53	176.253	193.514	0.738509	-0.437313	0.923787	-0.114368	0.0637052	0.394203
ENSG00000244187	9	139685807	139687709	+	1903	1443	TMEM141	3805.3	2989.87	2864.92	3208.53	1.26474	0.33884	1.08836	0.12216	0.063774	0.394501
ENSG00000134146	15	35509546	35838394	-	328849	8066	DPH6	708.017	674.027	637.307	738.285	1.23237	0.301431	1.08999	0.124318	0.0638235	0.39468
ENSG00000083814	19	58231119	58238992	-	7874	3532	ZNF671	432.696	375.864	319.395	474.685	1.32882	0.410148	1.08408	0.116475	0.0639116	0.395098
ENSG00000160199	21	44394620	44453691	+	59072	7271	PKNOX1	3036.64	3148.73	3479.11	2570.56	0.820656	-0.28515	0.917098	-0.124853	0.0639643	0.395296
ENSG00000104472	8	141521397	141527236	+	5840	3301	CHRAC1	5043.51	4225.77	3920.26	4760.4	1.22184	0.289051	1.0903	0.12472	0.0639851	0.395297
ENSG00000167363	17	80693451	80709073	+	15623	3872	FN3K	1060.79	971.747	885.026	1123.51	1.27141	0.346434	1.08785	0.12148	0.0640151	0.395355
ENSG00000256525	17	62473902	62493154	-	19253	3388	POLG2	1508.99	1519.49	1413.19	1705.52	1.23588	0.305534	1.08974	0.123985	0.0640787	0.395389
ENSG00000182177	2	237102095	237173052	-	70958	7069	ASB18	5.19174	5.63286	5.75426	5.4204	2.35703	1.23697	1.06466	0.0903932	0.0640976	0.395389
ENSG00000165757	10	30301729	30404423	-	102695	9515	KIAA1462	3107.99	3052.87	3369.76	2498.33	0.689024	-0.537373	0.928747	-0.106643	0.064101	0.395389
ENSG00000185864	16	21845890	21892148	-	46259	7408	NPIPB4	502.923	468.027	404.396	579.382	1.5443	0.626952	1.07291	0.101526	0.0641032	0.395389
ENSG00000133962	14	92047040	92247051	-	200012	5635	CATSPERB	385.879	306.146	281.367	349.509	1.55592	0.637767	1.07251	0.100989	0.0641374	0.395419
ENSG00000102145	X	48644962	48652716	+	7755	1498	GATA1	5.94535	6.86446	6.08739	8.22433	1.64634	0.719266	1.07009	0.0977361	0.0641545	0.395419
ENSG00000139370	12	129277739	129308528	-	30790	5493	SLC15A4	2097.7	2227.71	2320.01	2066.19	0.868466	-0.203459	0.919157	-0.121616	0.0641854	0.395419
ENSG00000145423	4	154701744	154710272	-	8529	2032	SFRP2	9407.8	9309.1	11418.4	5617.92	0.4668	-1.09912	0.938644	-0.0913499	0.0641931	0.395419
ENSG00000126562	17	40932696	40948954	+	16259	5089	WNK4	103.159	96.8762	101.372	89.0087	0.64045	-0.642841	0.932584	-0.100694	0.0642315	0.395419
ENSG00000138035	2	55861400	55921045	-	59646	5134	PNPT1	4595.55	4804.16	5019.58	4427.18	0.834286	-0.261387	0.916965	-0.125062	0.0642319	0.395419
ENSG00000166130	12	99007183	99038891	-	31709	4163	IKBIP	1608.08	1561.02	1680.36	1352.18	0.809878	-0.304223	0.917687	-0.123925	0.0643028	0.395617
ENSG00000163781	3	133317019	133380737	-	63719	6515	TOPBP1	7005.31	6978.75	7217.28	6561.32	0.820553	-0.285332	0.917215	-0.124668	0.0643053	0.395617
ENSG00000102781	13	30776767	30881621	-	104855	8105	KATNAL1	804.457	810.945	850.908	741.01	0.784569	-0.350028	0.919563	-0.120979	0.0644165	0.396147
ENSG00000153107	2	112523848	112642267	-	118420	13324	ANAPC1	3602.14	3737.1	3943.77	3375.44	0.834087	-0.261731	0.917029	-0.12496	0.0644417	0.396147
ENSG00000130935	17	65713949	65740647	+	26699	4713	NOL11	6021.29	5980.36	5778.95	6332.83	1.19978	0.262765	1.09047	0.124948	0.0644668	0.396147
ENSG00000162510	1	31184124	31196434	-	12311	4606	MATN1	79.7103	105.232	124.31	71.8448	0.63737	-0.649797	0.93289	-0.100221	0.0644743	0.396147
ENSG00000182352	17	72580818	72590348	+	9531	2778	C17orf77	1.58131	1.86942	1.34976	2.77883	2.6327	1.39654	1.06352	0.0888503	0.0645009	0.396147
ENSG00000220891	22	22901750	22909007	+	7258	3111	LL22NC03-63E9.3	35.6338	38.0354	44.8886	26.0424	0.563001	-0.828791	0.936552	-0.0945689	0.0645155	0.396147
ENSG00000103550	16	19714902	19729557	-	14656	6115	KNOP1	2661.52	2631.66	2264.01	3275.03	1.22399	0.291596	1.08995	0.124261	0.0646811	0.396911
ENSG00000168938	5	122358945	122372436	-	13492	2098	PPIC	3442.62	3519.54	3842.49	2954.38	0.774228	-0.36917	0.920603	-0.119349	0.0646813	0.396911
ENSG00000137135	9	35658872	35675863	-	16992	6496	ARHGEF39	1285.96	1164.14	967.218	1508.74	1.3088	0.388243	1.08506	0.117768	0.0647431	0.397163
ENSG00000255537	11	125365110	125369424	+	4315	3423	AP000708.1	3.03569	3.58019	3.32721	4.02291	1.7563	0.812541	1.06788	0.0947487	0.0647727	0.397217
ENSG00000264058	17	38785049	38821393	-	36345	2502	KRT222	109.761	112.985	123.325	94.8889	1.27879	0.354775	1.08703	0.120387	0.0648158	0.397355
ENSG00000175354	18	12785477	12929642	-	144166	6921	PTPN2	4726.07	4560.1	4179.5	5226.16	1.17871	0.237211	1.08993	0.124237	0.0648581	0.397487
ENSG00000169435	4	74437267	74486348	-	49082	6632	RASSF6	223.199	270.34	308.165	204.147	0.659756	-0.599994	0.93149	-0.102388	0.0648949	0.397585
ENSG00000130707	9	133320316	133376661	+	56346	3050	ASS1	51546.5	46572.8	46245	47146.6	1.30768	0.387014	1.08504	0.117742	0.0649508	0.397637
ENSG00000169679	2	111395275	111435691	-	40417	6032	BUB1	3881.65	4111.5	4391.99	3620.63	0.770338	-0.376437	0.921096	-0.118577	0.0649955	0.397637
ENSG00000256655	8	128959126	128960591	-	1466	1466	TMEM75	2.61053	2.55747	2.40998	2.81559	2.13784	1.09615	1.06494	0.0907704	0.0650349	0.397637
ENSG00000145703	5	75699074	76003957	+	304884	7904	IQGAP2	1527.74	1735.32	1887.57	1468.88	0.727919	-0.45815	0.925407	-0.111839	0.0650389	0.397637
ENSG00000254979	11	57154838	57191532	-	36695	2242	RP11-872D17.8	19.0547	15.8824	13.8748	19.3957	1.59815	0.676402	1.07083	0.0987268	0.0650439	0.397637
ENSG00000167113	9	131084815	131096351	+	11537	4814	COQ4	4726.32	4031.47	3724.34	4568.96	1.25671	0.329655	1.08827	0.122043	0.0650471	0.397637
ENSG00000173727	11	65222728	65234028	+	11301	693	AP000769.1	202.587	233.055	258.042	189.327	0.742116	-0.430283	0.923961	-0.114096	0.0650486	0.397637
ENSG00000164190	5	36876861	37066515	+	189655	12529	NIPBL	9957.97	9954.91	10490.5	9017.61	0.830408	-0.268108	0.917249	-0.124614	0.0650913	0.397725
ENSG00000160957	8	145736667	145743229	-	6563	4241	RECQL4	5293.56	3958.83	3594.45	4596.49	1.35021	0.433188	1.08209	0.113822	0.0651045	0.397725
ENSG00000161243	19	39481354	39523425	-	42072	2833	FBXO27	843.688	1007.93	1156.77	747.451	0.677151	-0.562451	0.930198	-0.10439	0.0651267	0.397733
ENSG00000011243	19	15490859	15529952	-	39094	5081	AKAP8L	9657.91	9965.17	11083.5	8008.08	0.757306	-0.401052	0.922466	-0.116433	0.0651937	0.398016
ENSG00000205669	14	74077649	74086592	+	8944	1183	ACOT6	5.0901	6.60802	6.79059	6.28853	1.78809	0.83842	1.06724	0.0938887	0.0652384	0.398162
ENSG00000117643	1	25943959	26112698	+	168740	9014	MAN1C1	890.537	964.354	856.114	1153.77	1.3402	0.42245	1.08268	0.114602	0.0652764	0.3982
ENSG00000152778	10	91174343	91180758	+	6416	4015	IFIT5	3110.72	3075.39	3281.36	2714.94	0.802714	-0.317043	0.918497	-0.122654	0.0653597	0.3982
ENSG00000166960	18	30517366	31021065	-	503700	4475	CCDC178	69.6209	84.9039	71.3565	108.612	1.50247	0.587334	1.07384	0.102777	0.0653698	0.3982
ENSG00000107077	9	6720863	7175648	+	454786	10322	KDM4C	2861.02	2881.02	3064.86	2559.31	0.805494	-0.312055	0.918324	-0.122925	0.0653829	0.3982
ENSG00000125388	4	2965335	3042474	+	77140	4686	GRK4	428.404	419.188	379.494	488.652	1.27561	0.351185	1.08697	0.120309	0.0654082	0.3982
ENSG00000169683	17	79981178	79989027	+	7850	3606	LRRC45	2773.73	2282.41	2014.15	2751.89	1.29	0.367369	1.08601	0.119043	0.06543	0.3982
ENSG00000106246	7	99014362	99063787	-	49426	5914	PTCD1	879.457	903.792	829.765	1033.34	1.23394	0.303273	1.08927	0.123356	0.0654315	0.3982
ENSG00000166391	11	75428864	75444003	+	15140	4010	MOGAT2	50.0296	32.3662	21.7457	50.9522	1.92332	0.943602	1.06587	0.0920348	0.0654527	0.3982
ENSG00000153064	4	102332443	102995969	+	663527	6144	BANK1	583.821	572.402	666.126	408.384	0.614277	-0.703039	0.934688	-0.0974438	0.0654627	0.3982
ENSG00000092931	17	74731947	74777531	+	45585	6587	MFSD11	2196.25	2165.24	1998.45	2457.12	1.17897	0.237524	1.08974	0.123983	0.0654685	0.3982
ENSG00000146216	6	43211418	43255997	+	44580	7503	TTBK1	53.0241	61.3235	47.2365	85.9759	1.4993	0.584285	1.07392	0.102883	0.0654733	0.3982
ENSG00000165188	9	116059373	116065656	-	6284	3646	RNF183	894.168	878.16	673.672	1236.01	1.5644	0.64561	1.07157	0.0997283	0.0655264	0.398397
ENSG00000130717	9	134399188	134406655	-	7468	2688	UCK1	2825.56	2572.31	2460.74	2767.55	1.17433	0.231835	1.0895	0.123665	0.065565	0.398506
ENSG00000168490	8	22077222	22089854	-	12633	4165	PHYHIP	90.7972	94.6883	78.9279	122.269	1.4745	0.560228	1.07492	0.104224	0.0655992	0.398587
ENSG00000188582	3	142668006	142682178	-	14173	3820	PAQR9	1.51437	3.40103	3.86094	2.59619	2.27784	1.18766	1.06406	0.0895736	0.0657137	0.399156
ENSG00000151779	2	15307032	15701454	-	394423	8949	NBAS	4596.62	4930.87	5126.76	4588.08	0.847598	-0.238549	0.917708	-0.123893	0.0657711	0.399287
ENSG00000059122	16	2961938	3001209	+	39272	8413	FLYWCH1	2274.34	2339.91	2192.62	2597.66	1.22638	0.29441	1.08943	0.12357	0.065777	0.399287
ENSG00000060491	20	61436187	61445352	+	9166	4702	OGFR	6182.25	5278.58	4897.23	5945.94	1.21798	0.284489	1.08968	0.123902	0.0658312	0.399478
ENSG00000140612	15	85212775	85259947	-	47173	5742	SEC11A	13009.9	12129.6	11764.3	12768.8	1.19323	0.25487	1.08994	0.12425	0.0658551	0.399478
ENSG00000008323	12	6419602	6437672	+	18071	4260	PLEKHG6	952.686	1052.98	1161.13	863.72	0.69295	-0.529178	0.929145	-0.106024	0.0659215	0.399478
ENSG00000145194	3	183967438	184010819	+	43382	6552	ECE2	1590.99	1549.43	1476.91	1676.35	1.27563	0.351211	1.08674	0.120006	0.0659233	0.399478
ENSG00000174796	4	76439156	76475683	+	36528	7127	THAP6	1164.25	1136.97	1030.23	1323.77	1.17936	0.238004	1.0896	0.123802	0.0659282	0.399478
ENSG00000146072	6	47199268	47277641	-	78374	3595	TNFRSF21	6465.13	5753.76	5063.92	6960.97	1.3104	0.390012	1.0844	0.116898	0.0659335	0.399478
ENSG00000136011	12	103981051	104160505	+	179455	9288	STAB2	43.8834	44.908	38.5799	55.982	1.60696	0.684331	1.07015	0.0978148	0.0659739	0.399506
ENSG00000150893	13	39261266	39460074	+	198809	15029	FREM2	214.187	292.601	353.461	186.096	0.51646	-0.95327	0.938511	-0.0915542	0.0659798	0.399506
ENSG00000118705	20	35806813	35870022	+	63210	2815	RPN2	35805.6	38693.1	35829.1	43705.1	1.21542	0.281456	1.08966	0.123872	0.0660641	0.399723
ENSG00000243716	16	22490442	22547842	+	57401	9234	NPIPB5	1176.58	1073.33	934.316	1316.61	1.46029	0.546253	1.07535	0.104806	0.0660668	0.399723
ENSG00000111049	12	81110691	81113452	+	2762	1542	MYF5	0.901559	27.8578	43.0457	1.27891	3.48461	1.801	1.05937	0.0832074	0.0660781	0.399723
ENSG00000170486	12	52979373	52995322	-	15950	2154	KRT72	4.89118	5.45128	4.6371	6.87609	1.88878	0.917454	1.06578	0.0919076	0.0661788	0.400125
ENSG00000114770	3	183637722	183735803	-	98082	11441	ABCC5	6756.34	7441.47	7979.87	6499.28	0.798292	-0.325011	0.919108	-0.121694	0.0661989	0.400125
ENSG00000166800	11	18477371	18501147	+	23777	2586	LDHAL6A	9.24265	12.1518	9.88713	16.1151	1.80806	0.854443	1.06654	0.0929366	0.0662073	0.400125
ENSG00000077809	7	74071994	74175026	+	103033	10442	GTF2I	8675.7	9296.6	9809.07	8399.79	0.754996	-0.405458	0.92311	-0.115425	0.0662407	0.400193
ENSG00000129347	19	10663761	10676713	-	12953	4260	KRI1	5223.52	5425	5964.1	4481.57	0.777313	-0.363433	0.920916	-0.118858	0.0662684	0.400193
ENSG00000125879	20	16729003	16750707	+	21705	2198	OTOR	8.46022	7.20105	6.48744	8.44987	2.1417	1.09876	1.06427	0.0898681	0.0662887	0.400193
ENSG00000075420	3	171757418	172119455	+	362038	13299	FNDC3B	9605.44	10140.2	10284	9888.44	0.822417	-0.282057	0.917817	-0.123722	0.0663245	0.400193
ENSG00000138162	10	123748689	124014060	+	265372	18835	TACC2	2896.53	3148.54	3427.98	2659.51	0.761741	-0.392628	0.92247	-0.116426	0.066356	0.400193
ENSG00000212673	1	32379174	32380745	+	1572	1572	AL136115.1	8.43843	8.16727	8.37204	7.80893	1.62332	0.698944	1.06956	0.097019	0.0663565	0.400193
ENSG00000129990	19	55682567	55691809	-	9243	5347	SYT5	202.838	223.452	170.054	316.9	2.10297	1.07243	1.0644	0.0900425	0.0663647	0.400193
ENSG00000227500	19	1905213	1926016	+	20804	6933	SCAMP4	2610.5	2593	2352.61	3013.67	1.23346	0.302706	1.0889	0.122867	0.0663922	0.400233
ENSG00000115289	2	74732170	74735707	-	3538	2629	PCGF1	1542.42	1552.5	1650.11	1381.68	0.847427	-0.238838	0.917886	-0.123613	0.0664371	0.400378
ENSG00000168385	2	242254515	242293442	+	38928	7378	SEPT2	36473.3	36072.2	38476.3	31865	0.867157	-0.205635	0.91951	-0.121063	0.0664588	0.400382
ENSG00000156642	15	73852355	73926475	-	74121	4042	NPTN	8053.24	8325.19	7602.64	9589.66	1.23967	0.309956	1.08856	0.122415	0.0665288	0.400474
ENSG00000172869	5	118373467	118584833	+	211367	13579	DMXL1	3059.87	3126.08	3279.4	2857.76	0.818402	-0.289119	0.918047	-0.12336	0.0665745	0.400474
ENSG00000147206	X	102330738	102348157	-	17420	3740	NXF3	267.836	195.18	135.485	299.647	1.99574	0.996927	1.06484	0.0906369	0.0665794	0.400474
ENSG00000065833	6	83920108	84140797	-	220690	3378	ME1	651.643	587.362	499.463	741.186	1.36017	0.443782	1.08075	0.112033	0.0665855	0.400474
ENSG00000129657	17	75082798	75213179	+	130382	10846	SEC14L1	5602.85	5445.33	4918.46	6367.36	1.24242	0.313158	1.08839	0.122201	0.0665906	0.400474
ENSG00000250722	5	42799982	42887494	-	87513	5688	SEPP1	14578	15537.6	16020.6	14692.5	0.69286	-0.529365	0.929428	-0.105585	0.0665994	0.400474
ENSG00000154582	8	74851404	74884522	-	33119	4934	TCEB1	5467.32	5203.24	4691.01	6099.63	1.26498	0.339114	1.08709	0.120474	0.0666572	0.400604
ENSG00000196754	1	153533584	153540366	-	6783	1567	S100A2	4611.92	4190.94	4937.46	2884.54	0.585122	-0.773191	0.93661	-0.0944792	0.0666679	0.400604
ENSG00000185883	16	2563871	2570219	+	6349	1498	ATP6V0C	1792.49	1795.93	1722.29	1924.8	1.28469	0.36142	1.08581	0.118774	0.0666838	0.400604
ENSG00000188263	22	50432942	50451088	-	18147	3696	IL17REL	7.99457	8.72223	7.23853	11.3187	1.65577	0.727505	1.06867	0.0958099	0.0667046	0.400604
ENSG00000099364	16	30934376	30960104	+	25729	4340	FBXL19	3447.86	3347.37	3147.43	3697.27	1.21328	0.278914	1.08941	0.123549	0.0668393	0.401287
ENSG00000160223	21	45642874	45660849	-	17976	8110	ICOSLG	2147.94	2042.41	1898.34	2294.52	1.22107	0.288151	1.08917	0.123227	0.0669023	0.401539
ENSG00000088205	2	118572226	118589955	+	17730	7851	DDX18	8246.38	8519.39	9048.08	7594.18	0.86309	-0.212417	0.919155	-0.12162	0.0669656	0.401794
ENSG00000169116	4	75858305	75975325	+	117021	5034	PARM1	825.031	842.585	677.948	1130.7	1.39731	0.482656	1.07824	0.108683	0.0670286	0.401912
ENSG00000188996	6	655939	656963	-	1025	1025	HUS1B	12.0888	12.0532	10.9589	13.9684	1.48631	0.571733	1.07372	0.102618	0.0670456	0.401912
ENSG00000178226	16	31150246	31161415	-	11170	3685	PRSS36	339.173	291.842	266.355	336.446	1.28795	0.365082	1.08543	0.11827	0.0670482	0.401912
ENSG00000176956	8	144239331	144242128	-	2798	1881	LY6H	142.561	163.462	207.169	86.9753	0.55535	-0.84853	0.937909	-0.0924803	0.0670841	0.402001
ENSG00000167332	11	4701401	4719084	-	17684	2872	OR51E2	10.1627	10.4282	8.3205	14.1165	1.55038	0.632618	1.07127	0.0993174	0.0671282	0.40214
ENSG00000169085	8	67372238	67430759	+	58522	5808	C8orf46	126.133	127.693	112.904	153.574	1.49317	0.578377	1.07336	0.102129	0.0672056	0.402478
ENSG00000138750	4	77035812	77069668	-	33857	4062	NUP54	3556.29	3575.96	3311.98	4037.94	1.19176	0.25309	1.08944	0.123593	0.0672333	0.402518
ENSG00000226979	6	31539831	31542101	+	2271	1737	LTA	75.7565	60.5267	51.8791	75.6601	1.48056	0.566143	1.07386	0.102808	0.0672773	0.402656
ENSG00000080709	5	113696642	113832337	+	135696	3995	KCNN2	54.258	56.8532	61.6035	48.5401	0.725921	-0.462116	0.926526	-0.110097	0.0673315	0.402755
ENSG00000172927	11	69061605	69182494	+	120890	3760	MYEOV	416.377	401.316	348.577	493.61	1.8047	0.851757	1.06604	0.0922556	0.0673359	0.402755
ENSG00000120159	9	26840683	26892802	-	52120	3014	CAAP1	1812.35	1913.56	2064.34	1649.7	0.783601	-0.351809	0.920752	-0.119115	0.0673854	0.402778
ENSG00000198815	1	42642210	42801548	-	159339	6893	FOXJ3	6766.16	7043.02	7344.92	6514.69	0.839221	-0.252877	0.917947	-0.123518	0.0673926	0.402778
ENSG00000179083	X	92929012	92967273	+	38262	3416	FAM133A	97.8587	138.319	176.561	71.395	0.526002	-0.926861	0.938894	-0.0909658	0.0674029	0.402778
ENSG00000122591	7	22980878	23053749	-	72872	6913	FAM126A	1134.38	1234.82	1286.8	1143.85	0.776783	-0.364416	0.921412	-0.118082	0.0674621	0.403006
ENSG00000131236	1	40505905	40538321	+	32417	3814	CAP1	26395.7	26816.2	28470.9	23920.5	0.824194	-0.278943	0.918136	-0.12322	0.0674944	0.403073
ENSG00000100253	22	50925213	50929077	+	3865	1796	MIOX	30.3864	30.0539	35.699	20.1751	0.603354	-0.728924	0.936141	-0.095202	0.0675948	0.403309
ENSG00000141338	17	66863433	66951533	-	88101	11288	ABCA8	586.048	651.603	513.043	894.083	1.58653	0.66587	1.06994	0.0975331	0.0676022	0.403309
ENSG00000228198	1	248366332	248367392	+	1061	1061	OR2M3	0.965067	0.698097	0.578238	0.90785	3.85467	1.94661	1.05704	0.0800237	0.0676379	0.403309
ENSG00000101138	20	54967427	54979518	+	12092	2724	CSTF1	3895.88	3876.71	3791.21	4026.33	1.14916	0.200578	1.08673	0.119998	0.0676529	0.403309
ENSG00000178597	4	7432022	7436700	-	4679	4679	PSAPL1	7.27979	8.07689	7.06726	9.84373	2.23185	1.15824	1.06322	0.0884396	0.0676578	0.403309
ENSG00000136014	12	95910336	95945266	-	34931	5386	USP44	222.373	275.656	311.647	212.671	0.620736	-0.687947	0.935228	-0.0966106	0.0676601	0.403309
ENSG00000053108	5	132532147	132948255	-	416109	6733	FSTL4	237.676	294.747	250.759	371.727	1.77505	0.82786	1.06623	0.0925172	0.0676863	0.40334
ENSG00000102539	13	49794474	49796513	+	2040	1390	MLNR	14.0826	18.7902	23.4586	10.6204	0.527936	-0.921565	0.938984	-0.0908279	0.0677325	0.403475
ENSG00000135346	6	87795216	87804824	-	9609	710	CGA	1.80044	1.65881	1.92196	1.19831	0.405652	-1.30169	0.941316	-0.0872488	0.0677512	0.403475
ENSG00000167747	19	51300961	51308186	-	7226	3256	C19orf48	7902.74	7448.36	7013.6	8209.19	1.26213	0.335863	1.08679	0.120068	0.0677884	0.403571
ENSG00000145526	5	19473060	20575982	-	1102923	4851	CDH18	415.926	479.017	620.707	231.059	0.408381	-1.29201	0.941313	-0.0872531	0.0678555	0.403846
ENSG00000198518	6	26204858	26206266	+	1409	1409	HIST1H4E	271.823	272.259	227.544	350.511	1.59506	0.67361	1.06956	0.097016	0.06792	0.404104
ENSG00000185787	15	79102829	79190475	+	87647	6584	MORF4L1	23286	22852	21893.2	24529.8	1.19914	0.262002	1.08919	0.12326	0.0679925	0.404183
ENSG00000107295	9	17579080	17797127	+	218048	2869	SH3GL2	73.8942	68.3011	78.935	49.6918	0.550604	-0.860913	0.938442	-0.0916603	0.0679955	0.404183
ENSG00000171824	1	11126675	11159938	-	33264	6003	EXOSC10	7165.92	7655.2	7967.26	7109.08	0.862855	-0.21281	0.919383	-0.121262	0.0680175	0.404183
ENSG00000177239	9	139981379	140003635	+	22257	8327	MAN1B1	6782.12	6063.13	5799.18	6525.05	1.18467	0.24448	1.08907	0.123094	0.0680177	0.404183
ENSG00000114779	3	52002526	52017425	-	14900	3161	ABHD14B	5072.29	4586.08	4339.07	5018.35	1.29134	0.368873	1.08475	0.117362	0.0680854	0.404361
ENSG00000184571	22	25115001	25170687	-	55687	3801	PIWIL3	4.12108	3.56266	3.63161	3.44198	2.5811	1.36798	1.06176	0.0864618	0.0680898	0.404361
ENSG00000119318	9	110045418	110094475	+	49058	4615	RAD23B	14968.8	13691.6	12802.8	15246.9	1.18855	0.249197	1.08911	0.123145	0.0681126	0.404371
ENSG00000135778	1	233086351	233119628	+	33278	15854	NTPCR	3533.19	3653.49	3904.11	3214.9	0.837144	-0.256452	0.918151	-0.123197	0.0681413	0.404416
ENSG00000070159	9	112137746	112260590	-	122845	10071	PTPN3	3156.23	2822.02	2466.93	3443.41	1.26636	0.34069	1.08634	0.119472	0.0682308	0.40473
ENSG00000163083	2	121103719	121109384	+	5666	3204	INHBB	4065.25	4434.01	5123.78	3226.92	0.646545	-0.629177	0.933812	-0.0987953	0.0682363	0.40473
ENSG00000085644	16	3179778	3192806	+	13029	6443	ZNF213	1502.92	1509.36	1439.28	1632	1.19473	0.256688	1.08909	0.123126	0.0682977	0.404966
ENSG00000154813	3	16299485	16306479	-	6995	3562	DPH3	2193.42	2149.63	2290.66	1902.81	0.842146	-0.247857	0.91826	-0.123025	0.0683305	0.404966
ENSG00000137266	6	3269196	3457256	-	188061	8898	SLC22A23	2051.55	2074.8	2247.59	1772.42	0.744643	-0.425379	0.92499	-0.11249	0.0683395	0.404966
ENSG00000126214	14	104028233	104167888	+	139656	6553	KLC1	3672.59	3549.45	3337.86	3919.72	1.22878	0.297232	1.0883	0.12207	0.0684074	0.405234
ENSG00000124249	20	43374421	43379675	+	5255	1320	KCNK15	2542.64	2440.11	2507.38	2322.37	1.44765	0.533714	1.07487	0.104159	0.0684318	0.405234
ENSG00000268024	17	32581900	32582306	-	407	69	AC005549.3	0.695809	0.901257	0.571236	1.47879	2.41421	1.27155	1.06216	0.0870043	0.0684482	0.405234
ENSG00000164438	5	170736288	170739138	+	2851	1493	TLX3	5.34236	4.37849	5.1787	2.97812	0.440297	-1.18345	0.941036	-0.0876786	0.0684804	0.405299
ENSG00000134057	5	68462837	68474072	+	11236	2558	CCNB1	6006.29	6179.57	6680.35	5303.19	0.793165	-0.334306	0.920347	-0.11975	0.0685607	0.405649
ENSG00000159167	8	23699428	23712320	-	12893	4149	STC1	2296.35	1480.47	1303.8	1789.65	1.57198	0.652586	1.0699	0.0974696	0.0686323	0.405948
ENSG00000171201	4	71235810	71255961	+	20152	1436	SMR3B	3.62718	3.43146	2.75627	4.61304	3.02332	1.59613	1.05979	0.0837816	0.0687244	0.406366
ENSG00000064995	6	34845555	34855866	-	10312	1580	TAF11	3765	3871.97	4105.09	3464.01	0.853553	-0.228447	0.918832	-0.122127	0.0688138	0.40677
ENSG00000182393	19	39786965	39789313	+	2349	857	IFNL1	15.4608	16.3502	19.4677	10.8945	0.562178	-0.830901	0.938471	-0.091616	0.069017	0.407762
ENSG00000141664	18	60190240	60254942	+	64703	10142	ZCCHC2	2008.95	2014.69	2027.18	1992.82	0.84533	-0.242414	0.918529	-0.122603	0.0690241	0.407762
ENSG00000113141	5	140026643	140042064	+	15422	4096	IK	12335.4	12011.6	13001.5	10279.3	0.838869	-0.253483	0.918426	-0.122765	0.069057	0.40783
ENSG00000117758	1	28099694	28150963	+	51270	3846	STX12	3237.68	3207.21	3350.89	2955.77	0.861919	-0.214376	0.919561	-0.120983	0.0691448	0.408223
ENSG00000174684	11	66112843	66115163	-	2321	2072	B3GNT1	1728.03	1853.93	1783.21	1977.7	1.25498	0.32766	1.08664	0.119878	0.0691719	0.408257
ENSG00000204590	6	30509154	30524951	-	15798	8646	GNL1	8131.93	7726.75	8304.91	6714.97	0.823139	-0.280791	0.918715	-0.12231	0.069219	0.408409
ENSG00000182368	9	45727107	45728274	+	1168	616	FAM27A	62.2387	52.4663	45.4998	64.6575	1.58779	0.66702	1.06913	0.0964366	0.0693086	0.408771
ENSG00000197021	X	149097745	149107029	-	9285	2509	CXorf40B	2382.25	2036.85	1935.37	2214.43	1.19087	0.25202	1.08871	0.122621	0.0693523	0.408771
ENSG00000108702	17	32687347	32690250	-	2904	592	CCL1	1.63899	1.79974	1.51156	2.30405	2.11624	1.0815	1.06286	0.0879532	0.0693603	0.408771
ENSG00000100033	22	18900294	18924066	-	23773	8772	PRODH	516.546	454.201	386.11	573.362	1.8555	0.891807	1.06456	0.0902521	0.0693656	0.408771
ENSG00000184313	1	55107463	55175939	+	68477	9052	MROH7	185.097	169.263	140.747	219.166	1.64923	0.721792	1.06756	0.094319	0.0694065	0.408886
ENSG00000255835	1	226074396	226111978	-	37583	1625	RP4-559A3.7	1.87438	2.18374	1.98183	2.53708	1.78185	0.833376	1.06533	0.0912943	0.0694514	0.409025
ENSG00000111445	12	118451393	118470935	+	19543	3248	RFC5	2484.82	2654.05	2715.84	2545.92	0.838321	-0.254426	0.918548	-0.122572	0.0694928	0.409093
ENSG00000182170	11	3239174	3240043	-	870	870	MRGPRG	1.43613	1.64503	1.23829	2.35682	3.17622	1.66731	1.05879	0.0824125	0.0695056	0.409093
ENSG00000167930	16	284545	319942	+	35398	5157	ITFG3	5275.68	4894.27	4683.74	5262.69	1.26218	0.33592	1.08605	0.119096	0.0695366	0.409136
ENSG00000119285	1	236712305	236767804	-	55500	9049	HEATR1	6352.7	6738.8	6806.66	6620.03	0.784829	-0.349549	0.921426	-0.11806	0.0695588	0.409136
ENSG00000258315	17	6917814	6920844	+	3031	2628	C17orf49	202.713	204.964	211.753	193.084	0.815337	-0.294531	0.919171	-0.121595	0.069577	0.409136
ENSG00000139163	12	22778009	22843599	+	65591	8191	ETNK1	5196.59	5500.89	5976.69	4668.24	0.804974	-0.312986	0.919823	-0.120571	0.0696455	0.40914
ENSG00000166166	14	103995521	104003410	+	7890	3229	TRMT61A	2823.29	2706.34	2674.01	2762.92	1.2432	0.314059	1.08711	0.1205	0.0696572	0.40914
ENSG00000181195	8	57349233	57359293	-	10061	3455	PENK	73.5145	100.425	128.025	52.1243	0.472736	-1.08089	0.940994	-0.0877424	0.0696931	0.40914
ENSG00000255837	12	11149094	11150474	-	1381	1381	TAS2R20	46.2321	48.085	40.2926	61.7216	1.47766	0.563318	1.07289	0.101501	0.0696958	0.40914
ENSG00000164211	5	110831731	110848288	-	16558	5684	STARD4	1164.85	1181.36	1235.13	1087.25	0.767149	-0.382422	0.923183	-0.115312	0.0696976	0.40914
ENSG00000104763	8	17913934	17942494	-	28561	5051	ASAH1	12136.4	13242.1	14520.7	11004.6	0.829418	-0.269829	0.918688	-0.122353	0.0697058	0.40914
ENSG00000196636	7	96745902	96811075	+	65174	2303	ACN9	1302.56	1396	1329.25	1512.81	1.26437	0.338416	1.08583	0.118802	0.0697399	0.409215
ENSG00000168255	7	102178365	102213103	-	34739	5594	POLR2J3	691.592	681.926	560.943	893.646	1.28301	0.359537	1.08459	0.117151	0.0697752	0.409297
ENSG00000137764	15	67835047	68099461	+	264415	5031	MAP2K5	1525.68	1420.26	1321.78	1592.6	1.21676	0.283049	1.08819	0.121931	0.0698357	0.409391
ENSG00000179057	11	18725852	18747777	-	21926	4841	IGSF22	79.1723	75.2391	73.0234	79.1165	1.39318	0.478386	1.07721	0.107302	0.0698426	0.409391
ENSG00000156687	8	35092975	35654068	+	561094	10816	UNC5D	55.9817	85.0716	126.054	13.3524	0.385525	-1.3751	0.942671	-0.0851738	0.0698593	0.409391
ENSG00000139641	12	56512034	56538455	+	26422	5493	ESYT1	14125.8	15719.7	16472.7	14402	0.838453	-0.254199	0.918667	-0.122385	0.0699049	0.409391
ENSG00000089289	X	69353299	69386174	+	32876	1862	IGBP1	6078.78	5682.05	5495.54	6008.42	1.20759	0.272129	1.0884	0.122203	0.0699208	0.409391
ENSG00000137673	11	102391239	102401484	-	10246	2323	MMP7	17520.7	14380.4	17263.1	9335.59	0.554152	-0.851647	0.939111	-0.0906324	0.0699225	0.409391
ENSG00000122779	7	138145079	138274738	+	129660	9223	TRIM24	4417.62	4427.08	4091.07	5015.09	1.1804	0.239281	1.08833	0.122121	0.0699409	0.409391
ENSG00000156521	10	71897737	71906432	-	8696	4597	TYSND1	3262.23	2870.84	2751.06	3080.44	1.18989	0.250825	1.08849	0.122327	0.0699861	0.409518
ENSG00000127483	1	21069154	21113816	-	44663	7442	HP1BP3	17089.4	18137.3	18726.5	17106.3	0.832343	-0.264749	0.918727	-0.122291	0.0700052	0.409518
ENSG00000084072	1	40157854	40229586	+	71733	8071	PPIE	5780.82	5887.43	6456.52	4891.52	0.814568	-0.295893	0.91938	-0.121267	0.0700969	0.409929
ENSG00000142615	1	15783223	15798586	+	15364	1519	CELA2A	5.24956	5.96714	6.12406	5.69254	1.73361	0.793783	1.06569	0.0917861	0.0701335	0.410018
ENSG00000097021	1	6324329	6454451	-	130123	4892	ACOT7	2037.36	1816.08	1635.61	2131.9	1.26494	0.339066	1.0856	0.118495	0.0702113	0.410348
ENSG00000072201	4	54325468	54567572	-	242105	5725	LNX1	734.228	704.939	624.188	846.253	1.3128	0.392643	1.0823	0.114105	0.0702979	0.410564
ENSG00000092470	15	44119161	44160617	+	41457	4078	WDR76	1342.8	1246.16	1015.74	1649.39	1.26303	0.336892	1.08568	0.118604	0.0703063	0.410564
ENSG00000157999	7	6071007	6076017	+	5011	1257	ANKRD61	31.6068	36.3752	43.354	24.1622	0.698877	-0.516889	0.930334	-0.10418	0.0703127	0.410564
ENSG00000125817	20	3764498	3767337	-	2840	2840	CENPB	7761.2	7753.71	7374.75	8416.88	1.22993	0.298579	1.08748	0.120992	0.0703784	0.410786
ENSG00000108666	17	30651584	30677042	-	25459	2821	C17orf75	1148.68	1250.76	1358.1	1062.9	0.829002	-0.270552	0.91893	-0.121974	0.0704735	0.410786
ENSG00000075035	12	108523248	108644314	+	121067	6557	WSCD2	158.296	198.84	140.417	301.08	1.92624	0.945789	1.06344	0.0887426	0.0704826	0.410786
ENSG00000183682	1	39957318	39991607	+	34290	1692	BMP8A	64.0512	67.4126	59.4345	81.3742	1.37504	0.459474	1.07804	0.108407	0.0704943	0.410786
ENSG00000106341	7	31726329	31748069	+	21741	2384	PPP1R17	0.928664	1.12557	0.871597	1.57002	2.70485	1.43555	1.0601	0.0841936	0.0704946	0.410786
ENSG00000136286	7	45002261	45018697	-	16437	8653	MYO1G	892.76	873.573	760.757	1071	1.42015	0.506041	1.07538	0.104843	0.0704983	0.410786
ENSG00000132026	19	12936292	12946242	-	9951	2675	RTBDN	21.1461	61.3317	63.3229	57.847	0.552307	-0.856458	0.939411	-0.090172	0.0705218	0.410786
ENSG00000078795	5	137223657	137278436	+	54780	4654	PKD2L2	39.1472	39.9612	34.7542	49.0734	1.43159	0.517618	1.07475	0.104004	0.0705221	0.410786
ENSG00000118260	2	208394461	208468155	+	73695	9888	CREB1	4226.44	4482.84	4731.05	4048.49	0.868317	-0.203707	0.920584	-0.119379	0.0705481	0.410812
ENSG00000006712	19	39876492	39881835	-	5344	2668	PAF1	7091.15	7915.66	9219.1	5634.64	0.780727	-0.35711	0.922181	-0.116878	0.0706097	0.411046
ENSG00000089876	10	127524906	127585005	-	60100	3948	DHX32	3572.27	3640.39	3406.24	4050.15	1.18566	0.245694	1.08822	0.121967	0.0706545	0.411059
ENSG00000134216	1	111833484	111863188	+	29705	4632	CHIA	5.77458	5.01729	3.50073	7.67126	2.76006	1.4647	1.05981	0.0838024	0.0706614	0.411059
ENSG00000172824	16	67022492	67043661	+	21170	4340	CES4A	422.457	415.631	463.605	331.676	0.641858	-0.639674	0.93511	-0.0967928	0.0707279	0.411059
ENSG00000136750	10	26505236	26593487	+	88252	6144	GAD2	1.96084	2.17141	1.54469	3.26816	2.67229	1.41808	1.0601	0.0841985	0.0707283	0.411059
ENSG00000164647	7	89783689	89794143	+	10455	1625	STEAP1	1502.07	1303.6	1210.71	1466.15	1.33132	0.412856	1.08083	0.112134	0.070737	0.411059
ENSG00000115902	2	65215611	65250999	+	35389	6939	SLC1A4	2255.26	2279.19	1844.27	3040.31	1.24575	0.317012	1.08654	0.119744	0.0707405	0.411059
ENSG00000157601	21	42792231	42831141	+	38911	8611	MX1	20745.2	18865.7	20730.5	15602.5	0.699305	-0.516006	0.930472	-0.103965	0.0707798	0.411162
ENSG00000185523	1	213003483	213020991	-	17509	506	C1orf227	6.42623	5.93128	6.87123	4.28637	0.629569	-0.667564	0.935977	-0.0954557	0.0709074	0.41151
ENSG00000184205	X	53111549	53117722	+	6174	4948	TSPYL2	3250.3	3253.87	2861.88	3939.86	1.32302	0.403837	1.08132	0.112788	0.0709345	0.41151
ENSG00000136197	7	42948325	42951904	-	3580	3248	C7orf25	83.7207	87.4139	94.3142	75.3382	0.845931	-0.241389	0.919069	-0.121755	0.0709389	0.41151
ENSG00000139287	12	72332626	72580398	+	247773	6929	TPH2	7.38021	6.17296	5.73196	6.94471	2.05775	1.04107	1.06238	0.0873001	0.0709934	0.41151
ENSG00000123500	6	116440086	116479910	-	39825	3816	COL10A1	4060.52	4025.09	4603.76	3012.44	0.543662	-0.879217	0.939872	-0.0894633	0.0709962	0.41151
ENSG00000257184	7	27203154	27219632	-	16479	1244	RP1-170O19.20	4.01603	5.82084	8.7252	0.738226	0.24231	-2.04507	0.948517	-0.0762541	0.0709985	0.41151
ENSG00000128607	7	129710350	129775560	+	65211	6622	KLHDC10	6860.39	6581.38	5958.77	7670.95	1.18502	0.244907	1.08808	0.121788	0.0710359	0.41151
ENSG00000254986	11	66247484	66277130	+	29647	3979	DPP3	5459.31	5145.51	4949.64	5488.28	1.19772	0.260285	1.08813	0.121856	0.0710458	0.41151
ENSG00000171942	19	15838834	15839862	+	1029	1029	OR10H2	1.4804	1.16997	0.475894	2.38461	6.25014	2.64389	1.04747	0.0669104	0.0710531	0.41151
ENSG00000100285	22	29876219	29887379	+	11161	3783	NEFH	1118.63	1148.22	1398.17	710.795	0.523943	-0.932518	0.940455	-0.0885689	0.0710668	0.41151
ENSG00000133818	11	14299472	14386052	-	86581	3467	RRAS2	2189.74	2383.59	2596.59	2010.84	0.825533	-0.276601	0.919212	-0.12153	0.0710854	0.41151
ENSG00000154080	18	24495595	24765281	-	269687	2371	CHST9	352.368	279.633	128.673	543.814	2.11003	1.07726	1.06207	0.0868747	0.0711026	0.41151
ENSG00000083782	12	91357456	91398803	-	41348	1805	EPYC	1610.45	1546.68	1887.39	950.441	0.449182	-1.15463	0.942036	-0.0861454	0.0711661	0.41151
ENSG00000171914	15	62682725	63136830	+	454106	16202	TLN2	2907.56	2814.9	2508.31	3351.42	1.30983	0.389382	1.08214	0.113884	0.0711692	0.41151
ENSG00000153814	7	27870192	28220362	-	350171	4020	JAZF1	1583	1542.58	1675.18	1310.53	0.798704	-0.324267	0.920805	-0.119032	0.0711793	0.41151
ENSG00000162413	1	6650784	6674667	-	23884	6670	KLHL21	3569.65	3466.06	3861.86	2773.4	0.763794	-0.388745	0.924068	-0.11393	0.0711833	0.41151
ENSG00000101191	20	61509090	61569304	-	60215	13281	DIDO1	9703.1	9740.31	9269.98	10563.4	1.16509	0.220442	1.0872	0.120619	0.0713697	0.412464
ENSG00000160972	8	145703352	145727504	+	24153	5414	PPP1R16A	10439.5	7531.65	7055.19	8365.45	1.30608	0.385242	1.0823	0.114096	0.0714151	0.412573
ENSG00000156170	8	95907995	96128683	+	220689	6406	NDUFAF6	2331.82	2147.08	2076.34	2270.87	1.21857	0.285187	1.08754	0.121068	0.0714316	0.412573
ENSG00000151693	2	9346894	9545812	+	198919	7248	ASAP2	3821.27	3740.3	3619.84	3951.11	0.729156	-0.4557	0.927821	-0.108082	0.0715697	0.413246
ENSG00000168517	17	43238067	43247407	+	9341	2038	HEXIM2	448.595	430.673	384.964	510.663	1.247	0.318462	1.08611	0.119168	0.071659	0.413636
ENSG00000155275	4	8437867	8495258	+	57392	7724	TRMT44	1347.74	1291.46	1252.51	1359.61	1.1832	0.242696	1.08784	0.121468	0.0716846	0.413659
ENSG00000072041	12	85253492	85307394	-	53903	8556	SLC6A15	304.149	381.052	468.757	227.568	0.415566	-1.26685	0.942878	-0.0848562	0.0717215	0.413711
ENSG00000017427	12	102789645	102874423	-	84779	8087	IGF1	4217.31	4522.85	4956.93	3763.2	0.693594	-0.527838	0.931364	-0.102583	0.0717367	0.413711
ENSG00000198730	11	10772534	10801290	+	28757	5562	CTR9	4341.84	4650.53	4934.85	4152.97	0.861017	-0.215887	0.920137	-0.12008	0.0718994	0.414186
ENSG00000107959	10	3179920	3215003	-	35084	6949	PITRM1	9842.73	9459.06	8710.17	10769.6	1.22477	0.292514	1.08712	0.120515	0.0719126	0.414186
ENSG00000256162	6	131148546	131158275	+	9730	2512	SMLR1	3.01361	3.82153	2.90527	5.42498	2.1375	1.09592	1.06156	0.0861871	0.0719193	0.414186
ENSG00000071994	6	170884383	170893780	-	9398	6476	PDCD2	4854.66	5002.99	5426.14	4262.46	0.84236	-0.247491	0.919269	-0.121441	0.0719305	0.414186
ENSG00000204052	6	43474707	43478424	-	3718	2121	LRRC73	222.617	215.042	249.699	154.393	0.659124	-0.601378	0.934333	-0.0979907	0.0719472	0.414186
ENSG00000169992	17	7308193	7323179	+	14987	5550	NLGN2	4119.34	4432.1	4739.33	3894.46	0.753654	-0.408027	0.9254	-0.11185	0.0719488	0.414186
ENSG00000101346	20	30795683	30826470	+	30788	6426	POFUT1	10555.8	11564	12351	10186.7	0.83405	-0.261794	0.9193	-0.121393	0.0720318	0.414418
ENSG00000139263	12	59265931	59314303	-	48373	5893	LRIG3	2876.12	3291.71	3589.68	2770.27	0.772708	-0.372005	0.923469	-0.114864	0.0720339	0.414418
ENSG00000170873	8	125563031	125740730	-	177700	7787	MTSS1	2016.79	2110.05	2160.13	2022.41	0.7479	-0.419083	0.926043	-0.110849	0.072054	0.414418
ENSG00000149021	11	62172575	62190667	+	18093	582	SCGB1A1	71.3407	92.0691	95.1268	86.7182	2.37184	1.24601	1.06053	0.0847904	0.0720929	0.414518
ENSG00000214814	8	124864227	125132302	+	268076	6058	FER1L6	34.7228	34.5211	30.0498	42.3458	1.74996	0.80732	1.06456	0.0902581	0.0721384	0.414655
ENSG00000166887	15	42450899	42500514	-	49616	7710	VPS39	6782.61	6882.22	6457.85	7624.88	1.14012	0.189185	1.08436	0.116841	0.0722037	0.414786
ENSG00000167765	19	52095036	52097630	-	2595	1698	AC018755.1	68.4009	74.028	72.4904	76.7187	1.29311	0.37084	1.08287	0.114861	0.0722147	0.414786
ENSG00000162148	11	61248592	61258403	+	9812	2400	PPP1R32	249.123	234.787	210.138	277.921	1.41376	0.499539	1.07498	0.104305	0.0722261	0.414786
ENSG00000106665	7	73703805	73820273	+	116469	7315	CLIP2	2123.11	2367.4	2565.55	2020.65	0.767544	-0.381679	0.924089	-0.113896	0.0723085	0.414961
ENSG00000205835	3	190570666	190610218	-	39553	3804	GMNC	1529.27	1532.7	1206.44	2103.66	2.00608	1.00438	1.06206	0.0868715	0.0723327	0.414961
ENSG00000174780	4	57333081	57369839	+	36759	4685	SRP72	9372.86	8984.53	8453.04	9914.64	1.16617	0.221774	1.08699	0.120337	0.0723377	0.414961
ENSG00000166035	15	58702768	58861151	+	158384	4293	LIPC	105.16	95.3218	91.196	102.542	1.43556	0.521616	1.07375	0.102655	0.0723483	0.414961
ENSG00000123584	X	148663309	148669116	-	5808	1814	MAGEA9B	1.00302	1.46394	2.06225	0.41689	0.183088	-2.44939	0.953199	-0.0691499	0.0723723	0.414961
ENSG00000256463	18	76740275	76762677	+	22403	5054	SALL3	1.54209	2.01537	1.12615	3.57152	3.15921	1.65956	1.05742	0.0805459	0.0723899	0.414961
ENSG00000184708	22	31832963	31892094	-	59132	6090	EIF4ENIF1	2528.92	2483.76	2620.45	2244.55	0.85731	-0.222112	0.919976	-0.120331	0.0724082	0.414961
ENSG00000153485	14	93651296	93653434	+	2139	1365	TMEM251	1535.63	1530.96	1456.47	1661.32	1.19491	0.256898	1.08767	0.121235	0.0724704	0.415167
ENSG00000094880	5	137523339	137549032	-	25694	4616	CDC23	3986.01	4118.78	4369.15	3680.63	0.859808	-0.217913	0.92019	-0.119996	0.0725378	0.415167
ENSG00000104371	8	42231586	42234750	-	3165	894	DKK4	10.088	12.537	10.0824	16.8325	2.03148	1.02253	1.06182	0.0865405	0.0725411	0.415167
ENSG00000106009	7	2577511	2595361	-	17851	6639	BRAT1	4732.89	4816.32	5260.78	4038.52	0.813971	-0.296951	0.920198	-0.119983	0.0725457	0.415167
ENSG00000147065	X	64808257	64961791	+	153535	5969	MSN	30278.9	28009.7	24917	33422	1.26246	0.336237	1.0848	0.11743	0.0725781	0.415167
ENSG00000119917	10	91087651	91100728	+	13078	2640	IFIT3	9240.31	8681.58	9600.98	7072.61	0.705229	-0.503836	0.930588	-0.103786	0.0725789	0.415167
ENSG00000171045	8	143293441	143484601	-	191161	4060	TSNARE1	2467.58	2076.36	2032.81	2152.58	1.26835	0.342954	1.08441	0.116909	0.0725958	0.415167
ENSG00000114646	3	47603729	47622282	-	18554	4366	CSPG5	770.299	831.853	914.863	686.586	0.69339	-0.528261	0.931739	-0.102002	0.0726882	0.415395
ENSG00000143258	1	161129240	161135513	+	6274	3764	USP21	3643.04	3949.89	4160.36	3581.57	0.85272	-0.229857	0.919783	-0.120634	0.0727006	0.415395
ENSG00000187186	9	34664160	34666109	-	1950	1833	RP11-195F19.5	68.2139	64.8785	74.4797	48.0763	0.70962	-0.494882	0.930207	-0.104376	0.0727007	0.415395
ENSG00000011105	12	3186521	3395730	+	209210	5714	TSPAN9	5588.25	5939.75	6510.9	4940.23	0.787961	-0.343805	0.922256	-0.116761	0.0727487	0.415438
ENSG00000145715	5	86563705	86687748	+	124044	5232	RASA1	3069.56	3346.62	3557.07	2978.33	0.817863	-0.290069	0.920051	-0.120215	0.0727529	0.415438
ENSG00000170291	17	7154735	7163259	+	8525	2737	ELP5	2771.84	2731.24	2926.79	2389.02	0.806376	-0.310475	0.920761	-0.119101	0.0727731	0.415438
ENSG00000105856	7	106809406	106842974	+	33569	6351	HBP1	5859.31	6011.12	6085.94	5880.17	0.823782	-0.279666	0.919802	-0.120605	0.0728156	0.415495
ENSG00000050730	4	122052563	122148621	-	96059	3768	TNIP3	95.0028	70.448	54.9152	97.6304	1.73901	0.798268	1.06443	0.0900746	0.0728265	0.415495
ENSG00000136938	9	100745643	100778225	+	32583	1850	ANP32B	16099	13529.6	12784.4	14833.8	1.2495	0.321348	1.08549	0.118349	0.0728608	0.415513
ENSG00000214290	11	111169565	111179460	+	9896	2025	COLCA2	335.618	335.147	273.899	442.332	1.59138	0.670283	1.06747	0.094195	0.072873	0.415513
ENSG00000115825	2	37477645	37551951	-	74307	10244	PRKD3	4130.05	4457.83	4572.27	4257.55	0.810907	-0.302392	0.920501	-0.119509	0.0729086	0.415575
ENSG00000158669	8	41434706	41482520	+	47815	7939	AGPAT6	7067.3	7511.03	7955.26	6733.64	0.82397	-0.279336	0.919838	-0.120549	0.0729571	0.415575
ENSG00000115677	2	242166679	242256476	-	89798	12182	HDLBP	53466.4	49605.7	52341.1	44818.8	0.839726	-0.25201	0.919537	-0.121021	0.0729701	0.415575
ENSG00000254550	11	76813886	76814377	+	492	492	OMP	13.1	7.55223	7.03983	8.44894	1.63648	0.710596	1.06629	0.0925955	0.0729706	0.415575
ENSG00000167766	19	53097313	53193749	-	96437	8028	ZNF83	8495.57	8585.16	7549.84	10397	1.32473	0.405695	1.0803	0.111427	0.0730505	0.41575
ENSG00000197283	6	33387847	33421466	+	33620	7013	SYNGAP1	3434.55	3535.99	3729.85	3196.73	0.7499	-0.415231	0.926204	-0.110598	0.0730738	0.41575
ENSG00000135773	1	230883130	230937749	+	54620	2593	CAPN9	626.773	673.651	612.716	780.287	1.73204	0.792472	1.06442	0.090068	0.0730874	0.41575
ENSG00000179058	9	132374504	132383055	-	8552	1620	C9orf50	72.3655	61.6539	54.1781	74.7364	1.48522	0.570681	1.07108	0.0990665	0.0730881	0.41575
ENSG00000148600	10	85954410	85979377	+	24968	6189	CDHR1	1459.02	1356.75	963.852	2044.32	1.73792	0.797365	1.06429	0.0898952	0.0731741	0.416115
ENSG00000164597	7	106842000	107204959	-	362960	8467	COG5	3761.71	3957.78	4035.35	3822.05	0.839039	-0.25319	0.919599	-0.120923	0.0731963	0.416118
ENSG00000175745	5	92919043	92930321	+	11279	4201	NR2F1	1749.11	2139.68	2449.68	1597.2	0.692875	-0.529334	0.931989	-0.101615	0.0732362	0.416221
ENSG00000143207	1	175913967	176176629	-	262663	4299	RFWD2	5629.41	5787.64	6206.51	5054.62	0.875425	-0.191945	0.922152	-0.116924	0.0732855	0.416378
ENSG00000111981	6	150285143	150294846	+	9704	3142	ULBP1	45.4597	50.1727	37.4945	72.3594	1.52726	0.610949	1.06932	0.0967003	0.07331	0.416394
ENSG00000147257	X	132669773	133119922	-	450150	2711	GPC3	1096.22	1149.93	882.424	1618.06	1.66528	0.735768	1.06551	0.0915388	0.0733385	0.416432
ENSG00000204969	5	140174444	140391929	+	217486	6047	PCDHA2	58.2146	61.7246	56.3017	71.2147	1.76646	0.820864	1.06379	0.0892128	0.0733917	0.416611
ENSG00000187531	17	79869815	79879199	-	9385	6152	SIRT7	2745.42	2556.57	2349.96	2918.13	1.25164	0.323818	1.08514	0.117885	0.0734258	0.416681
ENSG00000174225	X	100224697	100245818	+	21122	1535	ARL13A	6.85971	7.12719	6.85393	7.60538	1.59315	0.671882	1.06717	0.0937836	0.0734757	0.416825
ENSG00000155542	5	56205087	56221359	+	16273	2535	SETD9	479.482	487.586	528.589	415.83	0.791626	-0.33711	0.922181	-0.116878	0.0734947	0.416825
ENSG00000162714	1	247460714	247495148	-	34435	10531	ZNF496	5807.67	6398.62	6792.49	5709.36	0.834768	-0.260553	0.919739	-0.120703	0.073594	0.417265
ENSG00000140463	15	72978527	73030817	+	52291	4142	BBS4	1671.15	1710.85	1582.65	1935.19	1.17761	0.235864	1.0871	0.120487	0.0736281	0.417335
ENSG00000204071	X	101395448	101397942	-	2495	1375	TCEAL6	14.4147	18.6923	19.6509	17.0147	1.55231	0.634414	1.06831	0.0953286	0.0736747	0.417476
ENSG00000175161	3	85008132	86123579	+	1115448	9990	CADM2	51.197	53.387	43.939	69.9209	1.97856	0.984453	1.06162	0.0862712	0.0737303	0.417649
ENSG00000100592	14	59655364	59838123	+	182760	10712	DAAM1	4172.94	4386.79	4937.22	3423.53	0.740603	-0.433227	0.927437	-0.108678	0.073774	0.417649
ENSG00000148331	9	132399171	132404444	-	5274	2330	ASB6	2600.14	2479	2379.7	2652.78	1.17792	0.236237	1.08706	0.120435	0.0737824	0.417649
ENSG00000162897	1	207131310	207143970	-	12661	3635	FCAMR	9.52058	10.798	9.02995	13.8922	1.68649	0.754024	1.0649	0.0907174	0.0737926	0.417649
ENSG00000142765	1	27668513	27680421	+	11909	5575	SYTL1	2500.08	2224.44	2023.15	2576.7	1.31796	0.398311	1.08043	0.111599	0.0738799	0.41802
ENSG00000067191	17	37329709	37353956	-	24248	7094	CACNB1	1323.32	1517.08	1684.95	1223.31	0.691182	-0.532863	0.932432	-0.10093	0.0740203	0.418357
ENSG00000140104	14	105452112	105476819	+	24708	5225	C14orf79	2242.76	2217.81	2103.57	2417.72	1.23924	0.309455	1.08563	0.118532	0.0740226	0.418357
ENSG00000163872	3	183415606	183530413	+	114808	10212	YEATS2	8767.59	9278.5	9430.5	9012.5	0.842948	-0.246484	0.919847	-0.120534	0.0740249	0.418357
ENSG00000232258	16	8619502	8622304	-	2803	722	TMEM114	0.785472	0.763003	0.528595	1.17322	2.72527	1.4464	1.05832	0.0817695	0.074038	0.418357
ENSG00000198791	8	17086737	17104387	-	17651	6679	CNOT7	6324.47	6719.59	7199.28	5880.14	0.842051	-0.248021	0.919849	-0.120531	0.0740646	0.418357
ENSG00000042813	7	49890017	50160925	-	270909	2643	ZPBP	6.59822	6.01115	5.10531	7.59637	1.5876	0.666844	1.06707	0.0936484	0.0740821	0.418357
ENSG00000174669	11	66129992	66139685	-	9694	2720	SLC29A2	3311.47	3038.1	2809.86	3437.51	1.2573	0.330328	1.08453	0.117072	0.0740923	0.418357
ENSG00000129250	17	4901243	4931696	+	30454	8580	KIF1C	11392.1	11618.8	12338.7	10359.1	0.822969	-0.281089	0.920246	-0.119909	0.0741727	0.418478
ENSG00000099904	22	20116979	20135530	+	18552	5542	ZDHHC8	3211.16	3318.05	3608.51	2809.75	0.77685	-0.364293	0.923811	-0.11433	0.0741865	0.418478
ENSG00000119669	14	77490888	77495034	-	4147	4147	IRF2BPL	10164.4	10534.5	9612.96	12147.1	1.26395	0.337944	1.08406	0.116441	0.0742043	0.418478
ENSG00000251493	5	72740654	72744352	-	3699	2621	FOXD1	6.88505	10.0833	13.6069	3.91714	0.297884	-1.74718	0.947176	-0.0782954	0.0742079	0.418478
ENSG00000186496	18	32946661	32957301	-	10641	6052	ZNF396	360.673	383.777	407.11	342.943	0.799203	-0.323367	0.92178	-0.117505	0.0742229	0.418478
ENSG00000166866	12	57422301	57444982	-	22682	4438	MYO1A	23.2792	16.6949	14.3449	20.8076	1.52664	0.61036	1.06893	0.0961626	0.0743107	0.41867
ENSG00000144118	2	120997640	121052289	+	54650	2915	RALB	5741.01	5759.28	6046.3	5257	0.867626	-0.204855	0.921333	-0.118205	0.0743116	0.41867
ENSG00000271810	1	113245236	113254055	-	8820	1078	RP11-426L16.10	8.1779	8.02814	6.86298	10.0672	1.49621	0.581317	1.07009	0.0977327	0.0743394	0.41867
ENSG00000089163	12	120740119	120751052	+	10934	1222	SIRT4	139.289	154.382	174.075	119.921	0.795372	-0.330298	0.922142	-0.116939	0.0743517	0.41867
ENSG00000127083	9	95176527	95186743	-	10217	2449	OMD	397.327	446.906	534.88	292.952	0.525587	-0.927997	0.941698	-0.0866635	0.0743772	0.41867
ENSG00000130700	20	61038553	61051026	-	12474	2595	GATA5	123.857	127.05	103.085	168.989	1.89346	0.921021	1.06198	0.0867614	0.0743915	0.41867
ENSG00000125445	17	73257755	73262454	+	4700	3324	MRPS7	6477.11	5820.56	5514.06	6356.96	1.22876	0.2972	1.08602	0.11905	0.0744099	0.41867
ENSG00000259332	15	80137537	80216096	-	78560	869	ST20-MTHFS	17.8549	17.1887	12.8116	24.8487	1.37066	0.454876	1.07662	0.106512	0.0744377	0.418704
ENSG00000060642	1	27113963	27124889	+	10927	3382	PIGV	1436.75	1448.14	1385.32	1558.08	1.18922	0.250016	1.08701	0.120362	0.0744852	0.418848
ENSG00000241106	6	32780540	32784825	-	4286	1858	HLA-DOB	579.097	420.565	337.281	566.312	1.49072	0.576005	1.07024	0.0979337	0.074529	0.418963
ENSG00000011590	19	36195429	36207940	+	12512	2770	ZBTB32	54.5669	58.4598	53.4088	67.2992	1.45507	0.541084	1.07183	0.100073	0.0745729	0.418963
ENSG00000105989	7	116916685	116963343	-	46659	3005	WNT2	410.862	492.431	395.769	661.588	1.66092	0.731984	1.06507	0.0909498	0.0745892	0.418963
ENSG00000163815	3	45043040	45077563	+	34524	1105	CLEC3B	126.427	113.679	102.065	134.003	1.43179	0.51782	1.07299	0.101639	0.0745931	0.418963
ENSG00000122367	10	88428206	88495825	+	67620	6679	LDB3	111.397	108.826	97.0388	129.453	1.33738	0.419414	1.07873	0.109334	0.0746978	0.419428
ENSG00000188385	10	133918175	133998313	+	80139	7608	JAKMIP3	123.938	131.044	97.3985	189.923	1.62892	0.703912	1.0657	0.0917964	0.0747984	0.419451
ENSG00000180891	17	55938604	56032684	-	94081	5577	CUEDC1	6669.92	6924.29	6402.2	7837.95	1.24545	0.316666	1.08498	0.11767	0.0748059	0.419451
ENSG00000213853	16	10622279	10674555	-	52277	8718	EMP2	12125.3	10678.5	9416.83	12886.4	1.27036	0.345234	1.08338	0.115545	0.0748279	0.419451
ENSG00000134986	5	110998318	111333161	-	334844	9337	NREP	8539.92	9882.49	10777.1	8316.9	0.757201	-0.401252	0.926066	-0.110814	0.0748443	0.419451
ENSG00000166707	X	103356822	103360533	+	3712	3385	ZCCHC18	103.497	120.774	104.866	148.613	1.35562	0.438956	1.07743	0.107596	0.0748495	0.419451
ENSG00000177311	3	141043055	141168634	+	125580	13706	ZBTB38	6457.08	6452.99	6807.14	5833.22	0.77489	-0.367936	0.924249	-0.113647	0.0748886	0.419451
ENSG00000132514	17	6977856	6983626	-	5771	2469	CLEC10A	257.984	251.749	206.263	331.349	1.60742	0.684744	1.06619	0.0924671	0.0748917	0.419451
ENSG00000186867	4	122250467	122302214	-	51748	2160	QRFPR	3.5563	3.37383	2.70213	4.5493	1.79837	0.846691	1.06274	0.0877887	0.0749082	0.419451
ENSG00000132436	7	50511831	50518088	-	6258	4951	FIGNL1	1901.77	1997.18	2048.5	1907.37	0.836266	-0.257966	0.920094	-0.120146	0.0749171	0.419451
ENSG00000137166	6	41514164	41570122	+	55959	6170	FOXP4	8324.21	9109.06	9870.92	7775.81	0.742609	-0.429324	0.927643	-0.108359	0.074935	0.419451
ENSG00000242802	7	4815253	4833943	+	18691	6873	AP5Z1	3274.66	3326.21	3651.31	2757.29	0.810737	-0.302694	0.921157	-0.118481	0.0749426	0.419451
ENSG00000007306	19	42177235	42210895	-	33661	2649	CEACAM7	16.6516	23.9311	6.29695	54.7908	2.65011	1.40605	1.05817	0.081566	0.0749776	0.419516
ENSG00000217930	16	4381550	4405608	-	24059	2383	PAM16	856.343	787.932	718.374	909.66	1.2921	0.369715	1.08178	0.113409	0.0750516	0.419516
ENSG00000183137	6	109416313	109485135	+	68823	6432	CEP57L1	793.447	833.578	857.644	791.465	0.841536	-0.248902	0.920114	-0.120115	0.0750542	0.419516
ENSG00000135916	2	231729354	231743963	+	14610	2611	ITM2C	18765.1	19095.7	17640	21643.1	1.45682	0.54282	1.07154	0.0996862	0.0750596	0.419516
ENSG00000245317	5	179286013	179288283	+	2271	1454	CTC-241N9.1	207.255	200.186	184.205	228.153	1.31084	0.390497	1.08044	0.111622	0.0750636	0.419516
ENSG00000137959	1	79085607	79111830	+	26224	10240	IFI44L	12062.3	10964.2	12114	8952.05	0.707198	-0.499814	0.931337	-0.102625	0.0751435	0.41978
ENSG00000197024	7	148823508	148880116	+	56609	6394	ZNF398	1941.85	1878.02	1709.81	2172.4	1.20298	0.266619	1.08666	0.1199	0.0751546	0.41978
ENSG00000164808	8	48173167	48648868	+	475702	7477	SPIDR	5671.92	6172.84	6498.64	5602.68	0.875041	-0.192577	0.922481	-0.116409	0.0752106	0.419909
ENSG00000166170	14	104022881	104029168	-	6288	5271	BAG5	6244.33	5949.19	5441.69	6837.31	1.17934	0.237985	1.08665	0.11989	0.0752406	0.419909
ENSG00000134440	18	55267888	55289445	-	21558	4089	NARS	13900.4	13837.5	14517.5	12647.6	0.842583	-0.24711	0.920183	-0.120007	0.075289	0.419909
ENSG00000114378	3	50337320	50349812	-	12493	3132	HYAL1	296.173	247.199	223.942	287.899	1.47357	0.559313	1.07066	0.098506	0.0752992	0.419909
ENSG00000163069	4	52886872	52904648	-	17777	4541	SGCB	2838.47	2717.53	2424.26	3230.75	1.21969	0.28652	1.08609	0.11915	0.0752995	0.419909
ENSG00000113407	5	33440802	33469644	+	28843	5718	TARS	11833.2	11544.6	12128	10523.6	0.834771	-0.260547	0.920227	-0.119938	0.0753198	0.419909
ENSG00000131482	17	41052814	41065386	+	12573	3296	G6PC	1.38009	1.81792	1.14356	2.99803	2.4217	1.27602	1.05886	0.082517	0.0753312	0.419909
ENSG00000180354	7	30174426	30202378	+	27953	6532	MTURN	3252.87	3590.84	3942.31	2975.77	0.793685	-0.333362	0.922657	-0.116134	0.0754675	0.420429
ENSG00000164347	5	74017029	74063196	-	46168	4197	GFM2	2895.84	3184.14	3464.08	2694.26	0.842797	-0.246743	0.920239	-0.11992	0.0754904	0.420429
ENSG00000163536	3	167453031	167543356	+	90326	2418	SERPINI1	520.143	598.626	659.542	492.021	0.733878	-0.446388	0.928769	-0.106609	0.0755153	0.420429
ENSG00000111331	12	113376157	113411054	+	34898	8251	OAS3	13507.7	13014.8	13796.3	11647.2	0.707849	-0.498486	0.931415	-0.102504	0.075537	0.420429
ENSG00000166831	15	65032091	65067786	-	35696	2101	RBPMS2	334.018	304.454	241.83	414.047	1.38704	0.472013	1.07514	0.104526	0.075537	0.420429
ENSG00000113327	5	161494546	161582542	+	87997	4447	GABRG2	30.6932	46.8526	60.7262	22.5739	0.309567	-1.69168	0.947281	-0.0781362	0.0755561	0.420429
ENSG00000179796	3	26664297	26752267	+	87971	3271	LRRC3B	170.037	131.083	98.1448	188.726	2.0172	1.01236	1.06058	0.0848494	0.0755898	0.420494
ENSG00000100453	14	25100160	25103473	-	3314	1408	GZMB	414.838	343.04	276.777	459	1.62123	0.697088	1.06552	0.0915558	0.0756814	0.420761
ENSG00000153575	15	22833395	22873892	+	40498	5940	TUBGCP5	1603.89	1547.13	1411.76	1784.02	1.18482	0.244668	1.0866	0.119815	0.0756979	0.420761
ENSG00000138640	4	89647106	90032549	-	385444	13215	FAM13A	2330.71	2294.77	2061.96	2702.18	1.24807	0.319699	1.08448	0.117002	0.0757168	0.420761
ENSG00000069329	16	46690054	46723430	-	33377	9723	VPS35	11101.2	10948.5	10533.2	11675.4	1.1589	0.212761	1.08555	0.118432	0.0757454	0.420761
ENSG00000182890	X	120181462	120183794	+	2333	2333	GLUD2	126.543	128.195	136.753	113.217	0.747668	-0.419531	0.927394	-0.108745	0.0757474	0.420761
ENSG00000108515	17	4851387	4860426	+	9040	4292	ENO3	1258.76	1250.45	1090	1531.23	1.32385	0.404739	1.07921	0.109972	0.0758339	0.420862
ENSG00000181938	16	58328984	58440048	+	111065	5105	GINS3	909.889	881.77	797.059	1030.01	1.20066	0.263827	1.08647	0.119649	0.0758471	0.420862
ENSG00000165813	10	115880621	115933979	-	53359	8991	C10orf118	3221.71	3364.16	3677.97	2814.97	0.776811	-0.364365	0.924384	-0.113436	0.0758478	0.420862
ENSG00000160949	8	145654165	145669827	-	15663	7078	TONSL	4578.65	3774.53	3537.75	4188.9	1.29517	0.373138	1.08124	0.112688	0.0758536	0.420862
ENSG00000185962	1	152595310	152595579	-	270	270	LCE3A	1.01025	1.30932	1.91764	0.244759	0.193078	-2.37275	0.953784	-0.068265	0.0759004	0.421
ENSG00000100865	14	102808956	102829253	-	20298	3528	CINP	2325.66	2105.85	2013.38	2267.68	1.2186	0.28523	1.08591	0.118911	0.0759291	0.421037
ENSG00000174080	11	66330934	66336312	-	5379	2896	CTSF	9324.36	9599.6	9607.02	9586.61	1.30389	0.382819	1.08055	0.111761	0.0760337	0.421495
ENSG00000262484	19	39399620	39402798	-	3179	1057	CCER2	107.52	117.448	115.178	121.421	1.5736	0.654065	1.06661	0.0930345	0.0761694	0.421966
ENSG00000129473	14	23767999	23780968	+	12970	4189	BCL2L2	4082.3	3830.01	3700.65	4056.39	1.17149	0.22835	1.08614	0.119207	0.0761817	0.421966
ENSG00000166426	15	78632666	78640572	+	7907	993	CRABP1	5834.69	5121.55	2483.73	9737.74	2.08454	1.05973	1.05993	0.0839716	0.0762076	0.421966
ENSG00000198258	19	9938568	9940791	+	2224	1931	UBL5	13907.8	14559.9	16812.3	10618.1	0.744135	-0.426365	0.927933	-0.107907	0.0762138	0.421966
ENSG00000100721	14	96176304	96180533	-	4230	2236	TCL1A	76.3731	66.4862	83.2159	37.2093	0.475326	-1.07301	0.943554	-0.0838224	0.0762287	0.421966
ENSG00000173080	1	155911480	155912625	+	1146	1146	RXFP4	24.2133	27.5654	31.0623	21.4458	0.546954	-0.870509	0.941768	-0.086557	0.0762681	0.422063
ENSG00000132874	18	42792960	43263072	+	470113	4830	SLC14A2	38.9855	49.5268	66.2691	20.2278	0.549502	-0.863802	0.941713	-0.0866409	0.0763467	0.422376
ENSG00000115085	2	98330023	98356325	+	26303	5111	ZAP70	568.614	499.297	408.454	658.272	1.57329	0.653789	1.06651	0.0928945	0.0764468	0.422597
ENSG00000269446	7	156902674	156903764	+	1091	1091	AC006967.1	3.75643	4.20412	4.00277	4.55649	2.64941	1.40567	1.0575	0.0806589	0.0764664	0.422597
ENSG00000143847	1	202995626	203047868	+	52243	9707	PPFIA4	1636.86	1868.91	2102.84	1459.53	0.675241	-0.566525	0.934705	-0.0974166	0.0764726	0.422597
ENSG00000175697	3	119883492	120003941	-	120450	6058	GPR156	342.482	404.613	431.774	357.08	0.703825	-0.50671	0.932139	-0.101384	0.076475	0.422597
ENSG00000179873	19	56296770	56348166	-	51397	4305	NLRP11	42.8813	56.4481	67.367	37.34	0.515998	-0.954564	0.942741	-0.0850671	0.0764993	0.422598
ENSG00000164512	5	55395507	55529186	-	133680	2977	ANKRD55	14.3442	13.0304	10.9681	16.6393	1.59156	0.670446	1.06594	0.0921297	0.0765432	0.422598
ENSG00000163156	1	151129140	151142773	+	13634	3265	SCNM1	3030.68	2990.15	3222.62	2583.34	0.814439	-0.296121	0.921417	-0.118074	0.076548	0.422598
ENSG00000162676	1	92940319	92952433	-	12115	3301	GFI1	164.957	156.472	121.244	218.12	1.48153	0.567085	1.06978	0.097317	0.0765927	0.422598
ENSG00000196987	X	153146127	153154444	+	8318	1391	LCA10	4.90301	5.47239	7.14939	2.53766	0.494454	-1.01609	0.94329	-0.0842263	0.0766024	0.422598
ENSG00000117600	1	99729509	99775146	+	45638	5540	LPPR4	466.979	474.95	509.992	413.627	0.635242	-0.654621	0.937721	-0.0927698	0.0766079	0.422598
ENSG00000138639	4	86396267	86923823	+	527557	7908	ARHGAP24	466.866	501.914	542.516	430.862	0.746868	-0.421075	0.927788	-0.108132	0.0766295	0.422598
ENSG00000146233	6	46517541	46620523	-	102983	2843	CYP39A1	489.619	516.835	577.072	411.42	0.755196	-0.405077	0.926917	-0.109487	0.0766748	0.422726
ENSG00000165182	X	23925918	23957624	+	31707	1925	CXorf58	10.7828	9.69124	8.817	11.2212	1.40401	0.489551	1.07365	0.102522	0.0767144	0.422823
ENSG00000115594	2	102681004	102796334	+	115331	7083	IL1R1	12542.1	12459.1	13140.4	11266.9	0.746024	-0.422707	0.927938	-0.107899	0.0768011	0.423179
ENSG00000138646	4	89378268	89427314	+	49047	4766	HERC5	3082.08	2847.72	3021.69	2543.28	0.712606	-0.488823	0.931417	-0.102501	0.076854	0.423347
ENSG00000121152	2	97001525	97039583	+	38059	3278	NCAPH	1835.42	1965.72	2081.21	1763.6	0.784087	-0.350915	0.924014	-0.114013	0.0768836	0.423347
ENSG00000196557	16	1203241	1271771	+	68531	8484	CACNA1H	1116.43	1143.6	906.74	1558.11	1.63121	0.705942	1.06478	0.0905575	0.0769087	0.423347
ENSG00000188986	9	140149625	140167998	+	18374	2698	NELFB	6018.05	5722.46	5587.57	5958.5	1.17551	0.233284	1.08605	0.119096	0.0769199	0.423347
ENSG00000169495	8	38831683	38846181	+	14499	2095	HTRA4	86.2247	87.3148	67.2775	122.38	1.53238	0.615777	1.06763	0.0944079	0.0769761	0.423475
ENSG00000138942	22	31556168	31603005	+	46838	3447	RNF185	3324.84	3372.87	3490.81	3166.48	0.852159	-0.230805	0.920832	-0.118989	0.0769875	0.423475
ENSG00000078549	7	31092076	31151089	+	59014	6828	ADCYAP1R1	1403.46	1361.05	1156.3	1719.36	1.86077	0.895899	1.06119	0.0856825	0.0770228	0.423548
ENSG00000125257	13	95672083	95953687	-	281605	8072	ABCC4	4929.13	4438.09	3898.65	5382.11	1.40237	0.487872	1.0736	0.102461	0.0770595	0.423566
ENSG00000204577	19	54720147	54746602	-	26456	4096	LILRB3	133.62	108.164	96.5656	128.461	1.39642	0.481732	1.07395	0.102924	0.0770725	0.423566
ENSG00000146247	6	79645584	79787953	-	142370	13252	PHIP	8277.13	8426.84	9053.59	7330.04	0.833929	-0.262003	0.920738	-0.119137	0.0770924	0.423566
ENSG00000187024	9	130455257	130487152	-	31896	3595	PTRH1	429.16	378.418	272.36	564.02	1.36611	0.450071	1.07578	0.105382	0.0771993	0.423722
ENSG00000124635	6	27093676	27100541	-	6866	1100	HIST1H2BJ	599.24	507.699	386.367	720.029	1.52814	0.611774	1.06769	0.0944871	0.0772075	0.423722
ENSG00000115275	2	74688184	74692537	-	4354	3411	MOGS	7098.34	7383.39	7775.07	6697.95	0.88317	-0.179237	0.924251	-0.113644	0.0772967	0.423722
ENSG00000203993	9	140509784	140513358	-	3575	1841	C9orf37	1224.22	1126.76	1080.37	1207.95	1.21778	0.284249	1.08545	0.118292	0.0773491	0.423722
ENSG00000203995	1	53308183	53360670	+	52488	4694	ZYG11A	322.562	368.666	410.524	295.414	0.609702	-0.713823	0.939498	-0.0900378	0.0773511	0.423722
ENSG00000135525	6	136663875	136871957	-	208083	4664	MAP7	2999.05	2942.19	3117.87	2634.73	0.816561	-0.292368	0.921532	-0.117894	0.0773519	0.423722
ENSG00000166407	11	8245851	8290263	-	44413	1690	LMO1	125.472	135.524	163.567	86.4492	0.594905	-0.749269	0.940252	-0.0888813	0.0773522	0.423722
ENSG00000171786	1	160336857	160342638	+	5782	2563	NHLH1	37.2957	29.2033	25.0434	36.483	1.53861	0.621624	1.06725	0.0939016	0.0773674	0.423722
ENSG00000159873	22	29168662	29185283	+	16622	4320	CCDC117	3250.66	3040.57	3126.06	2890.98	0.842698	-0.246913	0.920739	-0.119136	0.0773781	0.423722
ENSG00000157502	X	105412298	105452949	+	40652	4343	MUM1L1	517.938	648.01	525.354	862.657	1.63043	0.705248	1.06461	0.0903241	0.0773854	0.423722
ENSG00000198774	12	86198331	86230348	-	32018	1826	RASSF9	1140.81	1138.91	1233.39	973.577	0.757715	-0.400273	0.926904	-0.109507	0.0774144	0.423722
ENSG00000160551	17	27717482	27878922	+	161441	16980	TAOK1	5690.58	6009.15	6206.8	5663.28	0.833934	-0.261995	0.920833	-0.118988	0.0774333	0.423722
ENSG00000248469	5	175476681	175489024	-	12344	1516	RP11-826N14.2	7.28119	8.82728	8.17836	9.96289	1.84027	0.879915	1.06123	0.0857358	0.0774393	0.423722
ENSG00000206579	8	56014949	56454613	+	439665	19880	XKR4	558.102	634.786	781.016	378.883	0.583324	-0.777631	0.940814	-0.0880188	0.077441	0.423722
ENSG00000129422	8	17501304	17658426	-	157123	12010	MTUS1	3446.22	3603.71	3799.01	3261.94	0.788301	-0.343182	0.9238	-0.114348	0.0774525	0.423722
ENSG00000113456	5	34905369	34919094	-	13726	6763	RAD1	2795.06	2787.32	2935.56	2527.91	0.861872	-0.214454	0.9215	-0.117944	0.0774782	0.423742
ENSG00000071243	7	120590803	120617270	+	26468	5214	ING3	1584.24	1636.87	1743.54	1450.2	0.847096	-0.239403	0.92082	-0.119008	0.077502	0.423751
ENSG00000203546	14	31803518	31926647	-	123130	4422	RP11-176H8.1	68.6496	63.9245	59.9947	70.8016	1.36093	0.444594	1.07597	0.105638	0.0775645	0.423963
ENSG00000106636	7	44240567	44253893	+	13327	3707	YKT6	9637.11	9688.76	10359.3	8515.39	0.859423	-0.218559	0.92135	-0.118179	0.0775849	0.423963
ENSG00000157653	9	116172334	116191964	+	19631	2290	C9orf43	125.489	119.651	105.427	144.542	1.31131	0.391013	1.07936	0.11017	0.0776838	0.424382
ENSG00000150779	11	111955524	111957522	-	1999	1166	TIMM8B	4694.64	4166.96	3901.09	4632.25	1.26355	0.337485	1.08271	0.114649	0.0777514	0.42463
ENSG00000137200	6	37400995	37450603	+	49609	5274	CMTR1	6846.05	6778.73	7052.09	6300.36	0.841574	-0.248839	0.920856	-0.118953	0.0778279	0.424927
ENSG00000169862	5	10971952	11904155	-	932204	6863	CTNND2	155.597	170.432	202.304	114.655	0.594738	-0.749674	0.940438	-0.0885955	0.0778591	0.424976
ENSG00000102882	16	30125426	30134827	-	9402	3669	MAPK3	5487.26	4895.29	4688.74	5256.76	1.18983	0.250759	1.08592	0.118917	0.077907	0.425058
ENSG00000114113	3	139171726	139199589	-	27864	845	RBP2	31.4695	40.4664	55.6817	13.8396	0.543177	-0.880505	0.942487	-0.0854557	0.0779325	0.425058
ENSG00000133119	13	34392186	34540695	+	148510	2874	RFC3	2335.18	2374.29	2660.53	1873.36	0.783525	-0.351949	0.924418	-0.113382	0.0779406	0.425058
ENSG00000149451	20	3648612	3662893	-	14282	5386	ADAM33	1378.24	1586.45	1870.5	1089.37	0.597918	-0.741982	0.940342	-0.0887431	0.0780254	0.425316
ENSG00000182333	10	90424198	90438571	+	14374	2348	LIPF	7.10544	14.3314	16.8208	9.97498	2.28871	1.19454	1.05822	0.0816416	0.0780322	0.425316
ENSG00000185291	X	1455509	1501578	+	46070	1706	IL3RA	428.71	380.079	345.502	440.591	1.36015	0.443768	1.0758	0.105414	0.0781075	0.425605
ENSG00000107859	10	103989943	104001231	-	11289	1391	PITX3	8.36445	10.4232	12.3928	6.97624	0.600899	-0.734805	0.940252	-0.0888803	0.0781944	0.425957
ENSG00000106384	7	100838288	100844302	-	6015	2218	MOGAT3	5.69926	7.2164	8.23796	5.42867	0.445217	-1.16742	0.944901	-0.0817646	0.0782472	0.426124
ENSG00000143507	1	221874766	221915518	-	40753	3474	DUSP10	1395.23	1272	1416.75	1018.7	0.707008	-0.500201	0.932483	-0.100851	0.0783291	0.426263
ENSG00000198788	11	1074875	1104419	+	29545	8693	MUC2	10.2853	111.401	74.4927	175.989	2.10883	1.07644	1.05891	0.0825782	0.0783594	0.426263
ENSG00000254995	20	57226490	57290466	+	63977	3859	STX16-NPEPL1	263.502	233.008	209.38	274.357	1.47068	0.556479	1.06955	0.0970051	0.0783662	0.426263
ENSG00000196748	6	35744371	35747329	+	2959	611	CLPSL2	17.2644	13.131	10.8978	17.0391	1.65732	0.728853	1.06362	0.0889779	0.0783744	0.426263
ENSG00000167797	11	67273968	67276120	-	2153	2019	CDK2AP2	6246.16	5729.82	5351.8	6391.34	1.26578	0.340025	1.08232	0.114128	0.078384	0.426263
ENSG00000074590	12	106457118	106533811	-	76694	7008	NUAK1	2899.36	2963.07	3186.02	2572.92	0.696411	-0.52199	0.933528	-0.0992353	0.078438	0.426412
ENSG00000083168	8	41786997	41909508	-	122512	11852	KAT6A	6580.84	7193.87	7524.48	6615.31	0.781899	-0.354946	0.924748	-0.112868	0.0784559	0.426412
ENSG00000087365	11	65818200	65836779	+	18580	9795	SF3B2	21759.4	21558	20854.5	22789.1	1.12693	0.172399	1.08072	0.111989	0.0785107	0.426589
ENSG00000198520	1	45140364	45191263	+	50900	3166	C1orf228	414.585	420.279	347.946	546.862	1.44895	0.535007	1.07048	0.0982598	0.0786074	0.426993
ENSG00000105568	19	52693292	52730687	+	37396	5338	PPP2R1A	22916.3	22540.2	21918.9	23627.5	1.17134	0.228158	1.08541	0.118237	0.0787041	0.427305
ENSG00000162878	2	42275160	42285668	+	10509	3925	PKDCC	2508.91	2585	2275.15	3127.23	1.49061	0.575903	1.06855	0.0956496	0.0787093	0.427305
ENSG00000132958	13	19997017	20110903	-	113887	2288	TPTE2	21.1209	20.5142	22.0901	17.7563	0.607606	-0.718792	0.940101	-0.0891129	0.0787565	0.427318
ENSG00000148334	9	130882972	130890741	-	7770	3039	PTGES2	5082.97	4529.98	4451.22	4667.8	1.21172	0.277052	1.08519	0.117952	0.0787619	0.427318
ENSG00000205309	17	17206649	17250977	+	44329	1961	NT5M	450.206	439.64	388.793	528.623	1.30521	0.38428	1.07936	0.110181	0.0787787	0.427318
ENSG00000179295	12	112856155	112947717	+	91563	6996	PTPN11	9536.97	10267.3	10629.8	9633.08	0.813923	-0.297036	0.922146	-0.116932	0.0788453	0.427558
ENSG00000082293	6	70576463	70919679	+	343217	8333	COL19A1	9.24503	41.0349	57.1379	12.8548	1.74231	0.801003	1.06189	0.0866295	0.0789001	0.427735
ENSG00000157181	1	186344890	186390510	+	45621	4153	C1orf27	3334.12	3410.9	3586.39	3103.79	0.855763	-0.224717	0.921457	-0.118011	0.0789321	0.427787
ENSG00000153802	4	68686594	68749750	-	63157	3294	TMPRSS11D	2.2038	1.72968	1.54086	2.06011	2.07023	1.04979	1.05886	0.0825102	0.0789937	0.428
ENSG00000091483	1	241660903	241683061	-	22159	2142	FH	6866.02	6703.73	7286.74	5683.46	0.815948	-0.293451	0.922076	-0.117042	0.0790432	0.428103
ENSG00000162814	1	217804666	218045038	+	240373	6515	SPATA17	538.666	622.903	678.583	525.465	0.720736	-0.472458	0.931369	-0.102575	0.0790611	0.428103
ENSG00000225968	7	1727755	1787590	+	59836	3845	ELFN1	170.333	162.974	142.97	197.982	1.32781	0.40905	1.07761	0.10784	0.0791206	0.428103
ENSG00000161513	17	72858619	72869156	-	10538	3599	FDXR	1576.11	1482.54	1346.36	1720.85	1.31471	0.394741	1.07855	0.109087	0.079123	0.428103
ENSG00000136261	7	16685756	16746148	+	60393	3662	BZW2	6745.01	7169.47	7879.78	5926.42	0.806585	-0.310102	0.922762	-0.115969	0.0791504	0.428103
ENSG00000186951	22	46546424	46639653	+	93230	12069	PPARA	2176.24	2069.77	2153.18	1923.79	0.809583	-0.304749	0.92254	-0.116317	0.0791556	0.428103
ENSG00000131668	9	96713905	96717654	-	3750	1776	BARX1	224.098	206.672	247.542	135.15	0.528686	-0.919516	0.943361	-0.0841178	0.0791786	0.428103
ENSG00000103423	16	4475806	4506776	+	30971	7071	DNAJA3	5356.45	5152.63	4891.36	5609.86	1.17434	0.23185	1.08536	0.118174	0.0791915	0.428103
ENSG00000084453	12	21417534	21572528	-	154995	11637	SLCO1A2	342.28	429.613	522.803	266.529	0.519747	-0.944119	0.943695	-0.0836081	0.0794269	0.429255
ENSG00000157426	4	57204456	57253666	-	49211	4643	AASDH	1527.46	1515.95	1415.67	1691.45	1.19436	0.25624	1.08538	0.118201	0.0794998	0.42951
ENSG00000179021	3	88198893	88217879	+	18987	3478	C3orf38	1879.34	1876.84	1988.61	1681.24	0.855072	-0.225883	0.921565	-0.117842	0.0795189	0.42951
ENSG00000197734	14	78227173	78236085	+	8913	704	C14orf178	9.65202	9.67825	7.05637	14.2665	1.5531	0.635154	1.06591	0.0920796	0.079553	0.429573
ENSG00000162341	11	68816365	68858072	+	41708	6130	TPCN2	1531.56	1471.78	1397.08	1602.51	1.17918	0.237785	1.08533	0.118133	0.0796437	0.429627
ENSG00000160323	9	136279478	136324508	+	45031	5695	ADAMTS13	996.206	912.053	849.589	1021.37	1.38092	0.465627	1.07386	0.102808	0.0796441	0.429627
ENSG00000136448	17	43128978	43186384	+	57407	6669	NMT1	9668.71	9466.65	9042.2	10209.4	1.16408	0.219189	1.08483	0.117472	0.0796448	0.429627
ENSG00000143498	1	222731244	222763275	-	32032	2895	TAF1A	688.599	760.18	823.456	649.447	0.810691	-0.302777	0.922611	-0.116205	0.0796537	0.429627
ENSG00000146416	6	143381633	143661441	+	279809	6027	AIG1	3042.5	3018.26	3223.62	2658.87	0.836008	-0.258411	0.921405	-0.118092	0.0796775	0.429627
ENSG00000197774	16	1823208	1831709	+	8502	6972	EME2	1529.97	1390.8	1267.82	1606.01	1.3751	0.459535	1.0742	0.103266	0.0797063	0.429627
ENSG00000091947	17	42088556	42101314	-	12759	3029	TMEM101	2377.06	2208.63	2126.08	2353.09	1.34593	0.428607	1.07612	0.105837	0.07972	0.429627
ENSG00000184682	11	1910375	1912084	-	1710	1710	C11orf89	25.2901	26.9132	27.2146	26.3858	1.61169	0.68857	1.06413	0.0896739	0.0797802	0.42983
ENSG00000141384	18	23805900	23971649	+	165750	5395	TAF4B	1342.04	1317.7	1194.29	1533.66	1.26438	0.33843	1.08188	0.113542	0.0798077	0.429858
ENSG00000139734	13	60239717	60738121	-	498405	5612	DIAPH3	1176.35	1198.26	1321.3	982.945	0.762055	-0.392033	0.927265	-0.108947	0.079848	0.429954
ENSG00000138311	10	64133951	64431771	+	297821	9073	ZNF365	167.847	183.908	197.681	159.805	0.702183	-0.510082	0.933567	-0.0991738	0.0801323	0.431364
ENSG00000229571	1	13216356	13219581	-	3226	1476	PRAMEF26	13.0947	12.9687	8.46797	20.8451	2.35178	1.23376	1.05706	0.0800551	0.0802227	0.431729
ENSG00000178021	2	54480315	54483409	-	3095	3095	TSPYL6	1.9529	2.01165	1.57986	2.76729	2.30661	1.20578	1.05721	0.0802647	0.0803028	0.432039
ENSG00000273259	14	95058395	95090983	+	32589	3067	RP11-986E7.7	24.8296	24.9069	24.6472	25.3615	1.73744	0.796962	1.06138	0.085946	0.0803919	0.432353
ENSG00000135144	12	113494514	113535833	+	41320	4387	DTX1	540.933	605.868	582.413	646.913	1.36673	0.450723	1.07446	0.103613	0.0804169	0.432353
ENSG00000155438	2	122484521	122494499	-	9979	2447	NIFK	5300.06	5403	5808.05	4694.18	0.879028	-0.186019	0.924102	-0.113877	0.0804507	0.432353
ENSG00000169967	2	128056306	128146041	-	89736	11508	MAP3K2	5651.01	5558.34	5735.12	5248.97	0.847745	-0.238298	0.921576	-0.117825	0.0804514	0.432353
ENSG00000197959	1	171810621	172387606	+	576986	11346	DNM3	669.493	686.28	807.651	473.882	0.742822	-0.428912	0.929548	-0.105399	0.0805076	0.432534
ENSG00000074696	15	65822756	65870687	+	47932	4469	PTPLAD1	9988.85	10047.3	9283.88	11383.4	1.21778	0.284256	1.08435	0.116836	0.080536	0.432565
ENSG00000166192	15	72406599	72433311	+	26713	2289	SENP8	326.378	294.898	279.087	322.566	1.19555	0.257672	1.08503	0.11773	0.0805701	0.432627
ENSG00000177689	X	27826107	27841131	+	15025	1953	MAGEB10	2.20252	3.80549	5.46141	0.907624	0.358154	-1.48135	0.947719	-0.077469	0.0806529	0.43295
ENSG00000260007	15	68486139	68522056	-	35918	718	RP11-315D16.2	3.35364	2.61639	2.07913	3.55659	1.80763	0.854096	1.06031	0.0844891	0.0807041	0.433025
ENSG00000156515	10	71029740	71161638	+	131899	6166	HK1	8929.8	8363.32	8900.58	7423.11	0.863707	-0.211387	0.922367	-0.116587	0.0807319	0.433025
ENSG00000118308	12	25173936	25261268	+	87333	5159	LRMP	617.947	517.807	384.72	750.71	1.38995	0.47503	1.07287	0.101481	0.0807517	0.433025
ENSG00000140320	15	40731920	40760441	+	28522	5196	BAHD1	3012.35	2940.35	2686.94	3383.82	1.17036	0.226948	1.0848	0.117424	0.0807571	0.433025
ENSG00000078804	20	33292094	33301243	+	9150	4228	TP53INP2	1946.49	1998.04	1983.27	2023.89	0.821225	-0.284151	0.922287	-0.116713	0.0808208	0.433101
ENSG00000179639	1	159259504	159278014	+	18511	1165	FCER1A	91.554	93.7554	111.408	62.8642	0.589517	-0.762394	0.941707	-0.0866493	0.0808381	0.433101
ENSG00000136305	14	24774302	24780636	-	6335	3198	CIDEB	293.327	292.202	256.715	354.304	0.703435	-0.50751	0.933693	-0.0989791	0.0808564	0.433101
ENSG00000161533	17	73937588	73975515	-	37928	8543	ACOX1	5169.72	4814.94	4506.46	5354.78	1.17026	0.226828	1.08476	0.11738	0.0808653	0.433101
ENSG00000089327	19	35645633	35660786	+	15154	2993	FXYD5	4095.57	4058.13	4578.82	3146.9	0.744106	-0.42642	0.929541	-0.10541	0.0808957	0.433101
ENSG00000147649	8	98656407	98740998	+	84592	6391	MTDH	14058.6	13528.4	12921.7	14590	1.22528	0.293108	1.08387	0.116191	0.080927	0.433101
ENSG00000105784	7	87256864	87461611	+	204748	4710	RUNDC3B	88.3738	92.31	81.594	111.063	1.40634	0.491943	1.07184	0.100087	0.0809327	0.433101
ENSG00000182095	7	5346421	5465045	-	118625	12572	TNRC18	11805.1	12654.2	13556.3	11075.5	0.804788	-0.313319	0.923455	-0.114887	0.0809523	0.433101
ENSG00000125170	16	57505863	57521239	-	15377	4759	DOK4	2308.25	2234.53	2155.85	2372.2	1.24174	0.312363	1.08293	0.114935	0.0809918	0.433142
ENSG00000173457	11	64011956	64014413	-	2458	1651	PPP1R14B	11474.7	10464.4	9851.35	11537.1	1.2932	0.37095	1.07938	0.1102	0.0810051	0.433142
ENSG00000143954	2	79252812	79255631	+	2820	1845	REG3G	25.9545	13.6856	14.2471	12.7028	2.24601	1.16737	1.05717	0.0802069	0.0810577	0.433303
ENSG00000106993	9	4679559	4708398	+	28840	3949	CDC37L1	1909.18	1841.78	1987.19	1587.3	0.836312	-0.257886	0.921788	-0.117492	0.0811278	0.433368
ENSG00000137177	6	17759414	17987854	-	228441	11016	KIF13A	4550.3	4718.17	4795.11	4583.54	0.855041	-0.225934	0.921951	-0.117239	0.0811569	0.433368
ENSG00000140598	15	82422571	82555104	-	132534	4733	EFTUD1	2647.08	2573.8	2349.01	2967.17	1.21885	0.28552	1.0841	0.116493	0.0811574	0.433368
ENSG00000099974	22	24309089	24314721	+	5633	1545	DDTL	274.32	246.301	235.451	265.287	1.34203	0.424419	1.07582	0.105436	0.0811779	0.433368
ENSG00000255168	1	145209145	145319796	+	110652	3636	RP11-458D21.5	1.84038	1.98459	2.43955	1.18842	0.498074	-1.00557	0.944852	-0.0818404	0.0811944	0.433368
ENSG00000162813	1	220230824	220263804	-	32981	3115	BPNT1	3449.51	3725.41	4042.33	3170.79	0.830063	-0.268708	0.921989	-0.117179	0.0812057	0.433368
ENSG00000116729	1	68564142	68698803	-	134662	4513	WLS	8573.82	10110.2	11201.9	8199.72	0.744365	-0.425918	0.929634	-0.105265	0.0812588	0.433531
ENSG00000168621	5	37812779	37839788	-	27010	4193	GDNF	143.539	177.467	205.55	128.32	0.611646	-0.709231	0.940749	-0.0881178	0.0813057	0.433598
ENSG00000235750	1	175126123	175162135	-	36013	4779	KIAA0040	5452.29	5599.97	6052.4	4808.21	0.786051	-0.347305	0.925264	-0.112063	0.0813234	0.433598
ENSG00000125457	17	73262309	73267308	-	5000	2283	MIF4GD	1739.52	1707.1	1585.13	1920.55	1.24758	0.319132	1.08244	0.114284	0.0813392	0.433598
ENSG00000106327	7	100218039	100240402	-	22364	5065	TFR2	244.488	223.697	188.692	284.958	1.42349	0.50943	1.07071	0.0985621	0.0813923	0.43376
ENSG00000159596	1	46152886	46160115	+	7230	2439	TMEM69	3393.48	3519.19	3807.12	3015.31	0.855853	-0.224565	0.922085	-0.117028	0.0815866	0.434571
ENSG00000184012	21	42836478	42903043	-	66566	6117	TMPRSS2	380.352	463.603	553.509	306.268	0.600688	-0.735312	0.941421	-0.0870886	0.0815917	0.434571
ENSG00000198580	7	6713376	6715991	+	2616	1456	AC073343.1	172.412	197.839	208.498	179.186	0.760143	-0.395657	0.928053	-0.107721	0.0816125	0.434571
ENSG00000171368	5	660883	693510	-	32628	5116	TPPP	645.482	723.921	825.994	545.293	0.661458	-0.596278	0.937621	-0.0929239	0.0817256	0.434957
ENSG00000145740	5	68389473	68426896	+	37424	5784	SLC30A5	4324.79	4600.16	4933.64	4016.57	0.857867	-0.221175	0.922221	-0.116816	0.0817619	0.434957
ENSG00000125931	X	71521488	71527037	-	5550	1760	CITED1	43.6917	29.2059	28.0066	31.3047	1.57422	0.654638	1.0644	0.0900409	0.0817751	0.434957
ENSG00000183615	1	32712834	32714457	+	1624	936	FAM167B	269.103	222.885	206.333	251.853	1.3416	0.423956	1.07561	0.105153	0.0818043	0.434957
ENSG00000179134	19	39833036	39876350	+	43315	8051	SAMD4B	10913.3	12535.9	13564.2	10736.5	0.816797	-0.291951	0.922837	-0.115852	0.0818132	0.434957
ENSG00000179431	11	35639735	35642419	+	2685	2685	FJX1	2674.12	2639.72	2489.01	2903.47	1.25994	0.333359	1.08144	0.112959	0.0818212	0.434957
ENSG00000175793	1	27189633	27190947	+	1315	1315	SFN	3435.5	3074.7	2240.26	4534.96	1.48682	0.572233	1.06748	0.094203	0.0818863	0.435055
ENSG00000204217	2	203241659	203432474	+	190816	11893	BMPR2	8338.19	8517.32	8922.11	7808.93	0.812935	-0.298788	0.923124	-0.115404	0.0819063	0.435055
ENSG00000116096	2	73114489	73119287	+	4799	1480	SPR	2833.25	2393.2	2271.22	2606.68	1.26189	0.335591	1.08128	0.112738	0.0819076	0.435055
ENSG00000204377	1	16555368	16556038	-	671	252	C1orf134	155.484	137.342	127.079	155.302	1.24728	0.318782	1.08222	0.113996	0.0819971	0.435409
ENSG00000187773	18	72102963	72125179	-	22217	2214	FAM69C	39.9168	70.2014	43.4493	117.017	0.543535	-0.879556	0.943886	-0.0833157	0.0820202	0.435411
ENSG00000142149	21	33245628	33416946	+	171319	8294	HUNK	2578.9	2323.4	1942.61	2989.76	1.37723	0.461769	1.07312	0.101806	0.0821601	0.435891
ENSG00000108823	17	48241575	48253292	+	11718	2452	SGCA	24.3978	23.5077	27.431	16.6419	0.627594	-0.672096	0.940108	-0.0891016	0.0821641	0.435891
ENSG00000234949	2	238499663	238504624	+	4962	1656	AC104667.3	230.596	174.909	162.138	197.257	1.44263	0.528704	1.06941	0.0968089	0.0821834	0.435891
ENSG00000186666	12	50231573	50236912	-	5340	1970	BCDIN3D	628.487	619.49	557.243	728.423	1.19798	0.2606	1.08447	0.116986	0.0822016	0.435891
ENSG00000213246	17	56422539	56430454	-	7916	2076	SUPT4H1	5753.17	5594.16	5320.72	6072.69	1.18414	0.24384	1.0846	0.11716	0.0822543	0.435976
ENSG00000136807	9	130547958	130553066	+	5109	3000	CDK9	5206.77	4602.01	4438.51	4888.13	1.1909	0.252052	1.08456	0.117111	0.0822713	0.435976
ENSG00000188833	9	140328816	140336268	-	7453	2836	ENTPD8	250.056	222.61	277.132	127.196	0.643286	-0.636468	0.939149	-0.0905739	0.0823486	0.435976
ENSG00000100353	22	36906897	36925483	-	18587	4070	EIF3D	19799.3	18925.6	18662.2	19386.5	1.22853	0.296934	1.08321	0.115314	0.0823514	0.435976
ENSG00000129083	11	14464986	14521573	-	56588	5131	COPB1	11752.5	12297.3	13015.5	11040.5	0.843266	-0.24594	0.922027	-0.117119	0.0823569	0.435976
ENSG00000116539	1	155305059	155532598	-	227540	13296	ASH1L	8585.35	8776.55	9145.65	8130.62	0.80904	-0.305716	0.923547	-0.114742	0.0823712	0.435976
ENSG00000115592	2	219687106	219696809	-	9704	3334	PRKAG3	11.7007	14.7755	18.3454	8.52822	0.540342	-0.888056	0.944107	-0.0829781	0.0823769	0.435976
ENSG00000196374	6	27782822	27783267	+	446	446	HIST1H2BM	5.9159	5.59096	3.57406	9.12055	1.89643	0.923284	1.05872	0.0823172	0.0825014	0.43646
ENSG00000205020	17	34538310	34540280	+	1971	1426	CCL4L1	22.2329	21.5289	25.1584	15.1773	0.575808	-0.79634	0.942867	-0.0848738	0.0825139	0.43646
ENSG00000130429	7	98971872	98992424	+	20553	3979	ARPC1B	18417.6	16574.5	15951.2	17665.2	1.25693	0.329901	1.08135	0.112829	0.0826602	0.436933
ENSG00000171813	10	134210672	134231367	+	20696	2651	PWWP2B	2895.08	2818.32	2720.58	2989.36	1.22923	0.297758	1.08307	0.115122	0.0826617	0.436933
ENSG00000081277	1	201252580	201302121	+	49542	6211	PKP1	225.867	265.334	287.503	226.538	0.610539	-0.711845	0.941262	-0.0873314	0.0826716	0.436933
ENSG00000166750	17	33570055	33600674	+	30620	10709	SLFN5	7930.89	8057.05	8541.07	7210.02	0.790465	-0.339227	0.925275	-0.112046	0.0827241	0.436984
ENSG00000121903	1	33938246	33962107	+	23862	5308	ZSCAN20	466.794	476.722	494.621	445.399	0.808262	-0.307105	0.923713	-0.114484	0.0827269	0.436984
ENSG00000121940	1	109472130	109506111	-	33982	4996	CLCC1	3027.65	2955.62	2584.01	3605.94	1.15549	0.208506	1.08349	0.115681	0.0827769	0.437128
ENSG00000169688	16	56685811	56687116	+	1306	380	MT1B	1.48421	1.36167	0.692512	2.5327	3.11949	1.64131	1.05298	0.0744778	0.0828878	0.437501
ENSG00000272636	17	5810	31427	-	25618	1480	DOC2B	242.264	231.726	255.142	190.747	0.606755	-0.720815	0.941538	-0.0869094	0.0828932	0.437501
ENSG00000115353	2	75273590	75426826	-	153237	5308	TACR1	500.912	485.957	578.525	323.964	0.568089	-0.815811	0.943329	-0.0841664	0.0829731	0.437772
ENSG00000010292	12	6602522	6641121	+	38600	6487	NCAPD2	14411.9	15805.8	16557.1	14491.2	0.786766	-0.345993	0.925722	-0.111349	0.0830028	0.437772
ENSG00000179399	13	92050929	93519490	+	1468562	3019	GPC5	102.337	127.867	95.8194	183.95	1.93013	0.948696	1.05823	0.0816527	0.0830399	0.437772
ENSG00000135974	2	105953816	105965668	+	11853	4768	C2orf49	2617.23	2743.8	2937.71	2404.45	0.867675	-0.204774	0.9232	-0.115285	0.0830521	0.437772
ENSG00000151276	3	65339200	66024509	-	685310	11647	MAGI1	3452.39	3833.51	4238.02	3125.62	0.770916	-0.375355	0.927373	-0.108778	0.0830691	0.437772
ENSG00000269407	20	23330015	23334066	-	4052	57	AL096677.1	3.78732	4.01559	3.8563	4.29435	1.4939	0.579088	1.06673	0.0931923	0.0830863	0.437772
ENSG00000158402	5	137620954	137674044	-	53091	3042	CDC25C	882.474	861.684	900.819	793.198	0.779898	-0.358643	0.926454	-0.110208	0.0831301	0.437772
ENSG00000135046	9	75766673	75785309	+	18637	4561	ANXA1	26647.2	24576.3	22617.6	28004	1.29522	0.373201	1.07843	0.10893	0.0831452	0.437772
ENSG00000179335	15	74890841	74932057	+	41217	10800	CLK3	4911.09	4640.38	4378.62	5098.47	1.18203	0.241268	1.08432	0.116787	0.08319	0.437772
ENSG00000118961	2	20883788	21022882	-	139095	4277	C2orf43	1444.81	1473.12	1357.17	1676.03	1.24229	0.313007	1.08212	0.113854	0.0831917	0.437772
ENSG00000159917	19	44732882	44809199	-	76318	5989	ZNF235	468.28	503.049	512.269	486.914	0.822073	-0.282661	0.922917	-0.115727	0.0832016	0.437772
ENSG00000108506	17	59942731	60005377	-	62647	7129	INTS2	1395.72	1462.76	1291.71	1762.1	1.26627	0.340586	1.0805	0.111695	0.0832187	0.437772
ENSG00000125249	13	98086476	98121382	+	34907	5570	RAP2A	2914.46	3254.32	3483.69	2852.93	0.810699	-0.302762	0.923691	-0.114518	0.0832832	0.437889
ENSG00000132613	16	70695107	70719969	-	24863	4992	MTSS1L	2307.31	2361.52	1853.5	3250.57	1.25571	0.328501	1.0812	0.112636	0.0832939	0.437889
ENSG00000176402	7	99520892	99527243	-	6352	1116	GJC3	21.7572	22.5902	26.5619	15.6396	0.561044	-0.833815	0.943708	-0.0835877	0.0833094	0.437889
ENSG00000141485	17	6588032	6616886	-	28855	8982	SLC13A5	321.205	359.284	415.99	260.048	0.592949	-0.75402	0.942384	-0.0856128	0.0833662	0.438067
ENSG00000181007	19	36874022	36909558	-	35537	7506	ZFP82	1181.77	1364.74	1506.67	1116.37	0.802867	-0.316766	0.92436	-0.113473	0.0834227	0.438243
ENSG00000153208	2	112656056	112787138	+	131083	4261	MERTK	1886.68	1877.13	1950.56	1748.63	0.797114	-0.327142	0.924892	-0.112644	0.0835032	0.438546
ENSG00000172354	7	100271154	100276797	+	5644	2857	GNB2	18002.8	16174.1	15234.9	17817.8	1.20399	0.267818	1.08388	0.116207	0.0835542	0.438556
ENSG00000111667	12	6961292	6975796	+	14505	3738	USP5	10794.3	11158.8	12026.2	9640.81	0.821714	-0.283292	0.923045	-0.115528	0.0835826	0.438556
ENSG00000164304	6	7326889	7389976	-	63088	3512	CAGE1	22.5344	22.1892	18.9323	27.8887	1.47076	0.55656	1.06754	0.0942858	0.0835886	0.438556
ENSG00000162825	1	144146808	144224481	+	77674	11781	NBPF8	4.69523	5.41853	4.3002	7.37561	1.51156	0.596039	1.06584	0.0919878	0.0835965	0.438556
ENSG00000197779	X	47696301	47861960	+	165660	8443	ZNF81	624.28	684.918	688.676	678.342	0.772876	-0.37169	0.927361	-0.108797	0.0836806	0.438876
ENSG00000173389	3	51928892	51937351	-	8460	745	IQCF1	2.87389	2.96838	2.61504	3.58674	2.06815	1.04834	1.05703	0.0800111	0.0837423	0.438922
ENSG00000166869	16	23765948	23770272	+	4325	2382	CHP2	82.8245	57.6193	48.5977	73.4073	1.9699	0.978125	1.05766	0.0808757	0.0837519	0.438922
ENSG00000175356	11	9041071	9159661	-	118591	7968	SCUBE2	764.999	792.533	849.783	692.346	0.662128	-0.594818	0.938246	-0.0919619	0.0837807	0.438922
ENSG00000237198	9	46385691	46387031	-	1341	1341	FAM27E1	8.93755	9.49944	8.32847	11.5486	1.53051	0.614014	1.06506	0.0909403	0.0838019	0.438922
ENSG00000136918	9	127615755	127620160	+	4406	1252	WDR38	207.239	228.347	258.69	175.247	0.537985	-0.894362	0.944652	-0.0821444	0.0838046	0.438922
ENSG00000134548	12	21679241	21690311	+	11071	2935	C12orf39	387.899	469.793	574.72	286.17	0.550918	-0.860091	0.94424	-0.0827743	0.0838341	0.438922
ENSG00000197818	20	48429250	48508779	+	79530	6957	SLC9A8	2659.46	2584.24	2383.47	2935.57	1.22247	0.289797	1.08302	0.115058	0.0838525	0.438922
ENSG00000224838	5	59726565	59726939	+	375	375	FKSG52	1.34433	1.4586	1.3073	1.72336	1.94297	0.958266	1.05781	0.081086	0.0838843	0.438922
ENSG00000259431	14	24025216	24029480	+	4265	2875	THTPA	590.071	589.295	541.96	672.132	1.3056	0.384708	1.07739	0.10754	0.0838954	0.438922
ENSG00000159592	1	46092976	46153785	-	60810	7433	GPBP1L1	14117	14413	15055	13289.5	0.874157	-0.194037	0.924079	-0.113911	0.0839583	0.439131
ENSG00000136895	9	129986544	130155939	+	169396	9731	GARNL3	517.354	533.869	487.683	614.695	1.25539	0.328132	1.08097	0.11233	0.0840018	0.439198
ENSG00000197081	6	160390131	160534539	+	144409	9958	IGF2R	9731.07	10605.6	10809.2	10249.2	0.814067	-0.29678	0.923659	-0.114568	0.0840168	0.439198
ENSG00000182533	3	8775486	8883492	+	108007	1956	CAV3	4.22732	4.03995	4.25864	3.65725	1.75965	0.815287	1.05967	0.0836096	0.0841146	0.439307
ENSG00000198150	17	8261731	8263538	-	1808	1808	AC135178.1	219.33	201.212	165.733	263.302	1.41033	0.496032	1.07039	0.098139	0.0841358	0.439307
ENSG00000204962	5	140220907	140391929	+	171023	5311	PCDHA8	12.7262	14.129	12.3899	17.1724	1.69531	0.761545	1.06068	0.0849929	0.0841687	0.439307
ENSG00000111339	12	14978503	14996429	-	17927	5214	ART4	22.0148	24.2352	28.1006	17.4708	0.605981	-0.722656	0.941994	-0.0862105	0.084172	0.439307
ENSG00000137106	9	37422663	37436987	+	14325	7226	GRHPR	7466.94	6860.36	6617.14	7286.01	1.18148	0.2406	1.08403	0.116403	0.0841759	0.439307
ENSG00000138135	10	90965694	90967071	-	1378	1378	CH25H	137.547	132.26	111.064	169.353	1.47902	0.564639	1.06695	0.0934924	0.0841842	0.439307
ENSG00000100479	14	50110273	50155140	-	44868	2955	POLE2	642.665	648.718	551.668	818.555	1.2526	0.324922	1.08109	0.112483	0.0842103	0.439307
ENSG00000198742	7	98625061	98741723	-	116663	6276	SMURF1	4168.03	4196.94	3843.93	4814.69	1.15863	0.212416	1.08333	0.115474	0.0842211	0.439307
ENSG00000079785	2	15731302	15771235	+	39934	3817	DDX1	10215	10907.4	11493.4	9881.94	0.871745	-0.198021	0.923858	-0.114257	0.0842659	0.439412
ENSG00000125691	17	37004118	37010096	-	5979	5979	RPL23	77995.4	107267	132252	63542.3	0.738657	-0.437023	0.93124	-0.102774	0.0842871	0.439412
ENSG00000137145	9	19230433	19374139	+	143707	9341	DENND4C	4265.14	4069.74	4173.73	3887.77	0.795772	-0.329573	0.925292	-0.112019	0.084417	0.43997
ENSG00000108829	17	48452420	48474914	-	22495	4570	LRRC59	9935.64	9823.67	8942.48	11365.8	1.19682	0.25921	1.08379	0.11608	0.084476	0.440157
ENSG00000187134	10	4934796	5025475	+	90680	9423	AKR1C1	427.684	380.139	332.862	462.874	1.49988	0.584851	1.06593	0.0921078	0.084596	0.440663
ENSG00000146731	7	56119323	56131682	+	12360	3901	CCT6A	20466.3	20619.8	21583.2	18933.9	0.891965	-0.164941	0.927314	-0.10887	0.0846511	0.44074
ENSG00000109133	4	41937137	41962589	+	25453	8240	TMEM33	4884.79	4432.52	4109.61	4997.6	1.17428	0.231777	1.08381	0.116117	0.0846568	0.44074
ENSG00000165731	10	43572475	43625799	+	53325	6661	RET	672.348	580.259	486.564	744.225	1.57342	0.653904	1.06331	0.0885655	0.0847847	0.441286
ENSG00000163803	2	28680012	28866654	+	186643	8238	PLB1	509.16	540.661	591.508	451.679	0.755649	-0.404212	0.929585	-0.105342	0.0848447	0.441478
ENSG00000262180	1	186369704	186370587	+	884	884	OCLM	32.5442	33.8856	34.1325	33.4537	0.682129	-0.551883	0.936971	-0.0939231	0.084898	0.441512
ENSG00000145545	5	6633456	6669675	+	36220	2891	SRD5A1	1962.8	1945.92	1863.34	2090.43	1.25603	0.328873	1.0806	0.111839	0.084917	0.441512
ENSG00000160460	19	40972148	41082370	+	110223	11677	SPTBN4	347.872	403.486	396.872	415.062	1.3923	0.477469	1.07115	0.0991595	0.0849204	0.441512
ENSG00000258873	19	57665389	57678811	-	13423	1006	DUXA	0.722803	0.89962	0.536585	1.53493	3.40069	1.76583	1.05107	0.071853	0.0849881	0.441745
ENSG00000186132	2	120059801	120124404	-	64604	1548	C2orf76	754.894	787.917	852.924	674.153	0.856334	-0.223754	0.9229	-0.115754	0.0850424	0.441907
ENSG00000167236	17	34340096	34345005	-	4910	738	CCL23	13.5187	11.1534	9.38631	14.2458	1.59097	0.669911	1.06269	0.0877215	0.0851157	0.442168
ENSG00000268635	11	77184416	77188074	+	3659	3659	DKFZP434E1119	13.7782	13.1372	11.6781	15.6905	1.43278	0.518815	1.06879	0.0959725	0.0851858	0.442412
ENSG00000143797	2	8992820	9143942	-	151123	8798	MBOAT2	4125.91	4523.61	4852.39	3948.26	0.777808	-0.362514	0.927333	-0.10884	0.0852443	0.442596
ENSG00000168883	2	85829979	85876403	+	46425	3950	USP39	5939.54	6377.71	6544.36	6086.08	0.895444	-0.159325	0.928252	-0.107412	0.0852906	0.442716
ENSG00000129673	17	74449433	74466199	+	16767	2190	AANAT	26.7177	26.6809	23.0524	33.0308	1.44009	0.526155	1.06836	0.0954027	0.0853145	0.442721
ENSG00000255275	1	19175767	19247615	-	71849	4369	RP13-279N23.2	1.52268	2.02942	1.48205	2.98731	2.05442	1.03873	1.05648	0.0792668	0.0854401	0.443252
ENSG00000106070	7	50657760	50861159	-	203400	9944	GRB10	3586.57	3868.58	4083.18	3493.03	0.802148	-0.318059	0.925033	-0.112424	0.0854731	0.443303
ENSG00000170950	6	49753366	49755053	-	1688	1688	PGK2	7.86571	6.87471	5.74268	8.85574	1.84634	0.884669	1.0581	0.0814765	0.0855107	0.443334
ENSG00000163909	1	40089825	40105617	-	15793	3750	HEYL	755.075	753.808	660.605	916.914	1.30078	0.379379	1.07712	0.107185	0.0855804	0.443334
ENSG00000121005	8	75896750	75946793	+	50044	4543	CRISPLD1	1211.78	1490.33	1693.15	1135.39	0.656805	-0.606463	0.939255	-0.0904114	0.0856597	0.443334
ENSG00000147912	9	37510889	37588871	-	77983	6059	FBXO10	462.77	498.903	527.789	448.354	0.843795	-0.245036	0.922863	-0.115811	0.0857048	0.443334
ENSG00000118518	6	127587755	127609712	+	21958	3508	RNF146	3596.26	3737.28	3933.25	3394.35	0.848346	-0.237275	0.92287	-0.115801	0.0857098	0.443334
ENSG00000221887	18	61616535	61649008	+	32474	1498	HMSD	39.6775	42.9565	47.2312	35.4758	0.597017	-0.744156	0.94294	-0.084762	0.0857107	0.443334
ENSG00000248485	1	161228517	161255240	+	26724	1424	PCP4L1	58.3818	49.6699	40.4273	65.8445	1.63039	0.705221	1.06147	0.086067	0.0857109	0.443334
ENSG00000164291	5	94890778	94940768	+	49991	4314	ARSK	738.338	791.65	865.06	663.182	0.803772	-0.315143	0.924973	-0.112517	0.0857475	0.443334
ENSG00000073331	4	113206665	113363776	+	157112	12325	ALPK1	2432.41	2400.02	2138.35	2857.94	1.21382	0.27955	1.0828	0.114769	0.085767	0.443334
ENSG00000173486	11	64008475	64011604	+	3130	1608	FKBP2	8228.18	5992.26	5727.87	6454.95	1.3391	0.421267	1.07427	0.103363	0.0858228	0.443334
ENSG00000111837	6	10762956	10838764	-	75809	4378	MAK	249.326	282.389	300.118	251.363	0.666904	-0.584449	0.938536	-0.0915157	0.0858438	0.443334
ENSG00000106714	9	39072764	39288312	-	215549	9525	CNTNAP3	124.291	103.441	79.8196	144.779	1.74246	0.801123	1.0593	0.0831061	0.0858483	0.443334
ENSG00000241489	X	148564074	148615470	-	51397	3311	IDS	240.082	174.829	142.244	231.854	1.63565	0.709866	1.0613	0.0858262	0.0858651	0.443334
ENSG00000066027	1	212458879	212535200	+	76322	3820	PPP2R5A	6156.5	6322.31	6876.48	5352.5	0.824729	-0.278007	0.923525	-0.114777	0.0859239	0.443334
ENSG00000228570	10	81601114	81610632	+	9519	3623	NUTM2E	15.2857	13.0144	15.8991	7.96611	0.525511	-0.928206	0.945712	-0.0805277	0.0859302	0.443334
ENSG00000184517	16	75182390	75206134	+	23745	3761	ZFP1	946.503	996.753	1033.97	931.619	0.853506	-0.228527	0.923013	-0.115577	0.0859376	0.443334
ENSG00000214562	10	89117425	89130452	+	13028	6985	NUTM2D	159.654	181.813	197.009	155.22	0.747485	-0.419883	0.930826	-0.103416	0.0859598	0.443334
ENSG00000175711	17	80900031	81009686	-	109656	6891	B3GNTL1	943.404	891.152	828.099	1001.49	1.27393	0.349286	1.07896	0.109644	0.0859656	0.443334
ENSG00000130508	2	1635659	1748624	-	112966	11257	PXDN	17149.4	18489.2	20547.1	14888.1	0.746404	-0.421972	0.930946	-0.10323	0.0859686	0.443334
ENSG00000171757	3	169511216	169530774	-	19559	4851	LRRC34	292.358	363.51	409.289	283.396	0.670339	-0.577036	0.938301	-0.0918773	0.0859693	0.443334
ENSG00000184905	X	101380660	101382683	+	2024	1666	TCEAL2	518.965	439.675	355.312	587.31	1.6888	0.756	1.06014	0.0842586	0.0860083	0.443334
ENSG00000165689	9	139296377	139305061	-	8685	3130	SDCCAG3	3583.38	3355.97	3230.36	3575.78	1.18011	0.238927	1.0835	0.115698	0.0860098	0.443334
ENSG00000155629	10	98353069	98480271	-	127203	5691	PIK3AP1	2029.19	1986.59	2096.9	1793.55	0.744949	-0.424787	0.931117	-0.102965	0.0860111	0.443334
ENSG00000164609	5	159828648	159848718	-	20071	5082	SLU7	5266.72	4968.34	5382.35	4243.81	0.853828	-0.227983	0.923063	-0.115499	0.0861164	0.443758
ENSG00000269636	5	150157867	150176297	+	18431	1974	AC010441.1	8.1821	6.6295	7.44772	5.19762	0.649542	-0.622505	0.939961	-0.0893272	0.0862168	0.444108
ENSG00000112855	5	140071011	140078889	+	7879	3422	HARS2	3855.48	3923.26	4124.96	3570.28	0.858052	-0.220863	0.923238	-0.115226	0.0862307	0.444108
ENSG00000159387	16	55357672	55364672	+	7001	3399	IRX6	143.547	143.483	84.564	246.591	1.93057	0.949026	1.05705	0.0800392	0.0862751	0.444139
ENSG00000107186	9	13105703	13279589	-	173887	11273	MPDZ	2608.99	2764.22	2945.52	2446.97	0.78151	-0.355664	0.927271	-0.108938	0.0862891	0.444139
ENSG00000131669	9	95883771	95896570	-	12800	2648	NINJ1	3368.43	2897.04	2703.48	3235.77	1.18706	0.247397	1.08339	0.115554	0.0863203	0.444139
ENSG00000211455	12	27396901	27478892	+	81992	6921	STK38L	7384.94	7491.08	8000.63	6599.36	0.801048	-0.32004	0.925383	-0.111878	0.0863294	0.444139
ENSG00000069011	5	134363425	134370503	-	7079	3511	PITX1	1402.6	1382.33	1043.53	1975.24	1.82734	0.869748	1.05796	0.0812913	0.0864751	0.444769
ENSG00000139645	12	56631591	56652175	-	20585	8820	ANKRD52	5980.8	6381.93	6518.81	6142.39	0.82939	-0.269877	0.923486	-0.114839	0.0866361	0.445476
ENSG00000155545	5	56215429	56267502	-	52074	5763	MIER3	2190.84	2209.62	2385.2	1902.36	0.837013	-0.256679	0.923221	-0.115251	0.0866804	0.445476
ENSG00000178209	8	144989321	145050902	-	61582	16985	PLEC	38793.6	30077.7	27579	34450.5	1.27839	0.354326	1.07837	0.108847	0.0867255	0.445476
ENSG00000182541	22	31608225	31676066	+	67842	6170	LIMK2	12331	11701.7	12753.5	9860.83	0.791463	-0.337406	0.926401	-0.110291	0.0867325	0.445476
ENSG00000268193	19	19017822	19045206	-	27385	685	AC002985.3	0.665535	0.900841	1.1814	0.409863	0.442237	-1.17711	0.947921	-0.077161	0.0867512	0.445476
ENSG00000131375	3	15247659	15294425	+	46767	5598	CAPN7	3911.61	3892.27	4078.57	3566.25	0.844547	-0.24375	0.923117	-0.115415	0.086752	0.445476
ENSG00000198569	9	140125209	140131006	+	5798	2303	SLC34A3	52.225	63.3753	75.9504	41.3688	0.573576	-0.801944	0.944335	-0.0826295	0.0867982	0.445556
ENSG00000132749	11	68474908	68519032	-	44125	5833	MTL5	1768.06	1708.83	1625.72	1854.27	1.25685	0.329813	1.07989	0.110879	0.0868142	0.445556
ENSG00000142515	19	51358171	51364020	+	5850	4639	KLK3	9.76613	11.9552	9.41915	16.3932	2.0163	1.01171	1.05616	0.078834	0.086991	0.446344
ENSG00000205318	6	10633993	10647501	+	13509	1176	GCNT6	2.74739	3.11374	3.61046	2.24446	0.571828	-0.806347	0.944494	-0.0823871	0.0870787	0.446516
ENSG00000074071	16	1821891	1823156	-	1266	1097	MRPS34	6238.69	5351.32	5206.26	5605.18	1.22846	0.296846	1.08162	0.113195	0.0870943	0.446516
ENSG00000158301	X	101967104	101973607	+	6504	4921	GPRASP2	726.812	772.756	707.355	887.208	1.27052	0.345417	1.07881	0.109443	0.0870943	0.446516
ENSG00000064205	20	43343485	43357150	+	13666	4981	WISP2	291.651	316.706	275.08	389.552	1.58026	0.660165	1.06228	0.0871586	0.0871285	0.44652
ENSG00000196433	X	1733894	1761974	+	28081	1846	ASMT	7.83045	7.1827	5.96173	9.31941	1.58257	0.662271	1.06221	0.0870625	0.0871418	0.44652
ENSG00000185085	11	62414320	62420774	-	6455	3285	INTS5	3104.25	2863.45	2842.12	2900.78	1.15645	0.209698	1.08244	0.114288	0.0872683	0.446989
ENSG00000100344	22	44319619	44360368	+	40750	3232	PNPLA3	179.171	174.871	149.916	218.544	1.47736	0.563017	1.06587	0.0920372	0.0873477	0.446989
ENSG00000205856	22	32544993	32555309	-	10317	2055	C22orf42	1.61071	1.09444	0.927078	1.38734	2.06181	1.04391	1.05573	0.0782433	0.0874031	0.446989
ENSG00000185130	6	27775257	27775709	-	453	453	HIST1H2BL	14.6955	13.9946	11.9377	17.5943	1.41847	0.504335	1.06874	0.0959107	0.0874086	0.446989
ENSG00000240021	1	178482212	178517734	+	35523	4035	TEX35	3.03065	3.31729	3.0935	3.70892	1.84182	0.881133	1.05748	0.0806245	0.0874164	0.446989
ENSG00000112425	6	145822719	146057160	-	234442	4820	EPM2A	484.245	536.446	560.78	493.862	0.842676	-0.246949	0.923298	-0.115132	0.0874236	0.446989
ENSG00000187583	1	901877	911245	+	9369	2833	PLEKHN1	417.641	375.825	422.024	294.976	0.685431	-0.544916	0.937493	-0.0931197	0.0874426	0.446989
ENSG00000106266	7	2291405	2393953	-	102549	5773	SNX8	2565.2	2560.62	2750.45	2228.41	0.838282	-0.254492	0.923388	-0.114992	0.0874619	0.446989
ENSG00000164002	1	40974413	40982228	+	7816	3092	EXO5	891.607	943.312	965.293	904.845	0.829748	-0.269255	0.92369	-0.11452	0.0874682	0.446989
ENSG00000006607	2	242295658	242434256	+	138599	14413	FARP2	2911.9	2765	2845.96	2623.33	0.838461	-0.254184	0.923387	-0.114993	0.0874758	0.446989
ENSG00000156453	5	141232938	141258811	-	25874	5641	PCDH1	5582.3	4417.38	4030.45	5094.51	1.27309	0.348329	1.07849	0.109007	0.0874898	0.446989
ENSG00000167525	17	27030215	27038872	-	8658	4829	PROCA1	558.468	552.641	476.765	685.424	1.39404	0.479269	1.07007	0.0977074	0.0875841	0.447272
ENSG00000173933	11	66384097	66434153	+	50057	5821	RBM4	1513.98	1533.18	1515.22	1564.61	1.15612	0.209295	1.08234	0.114156	0.087592	0.447272
ENSG00000118898	16	4932508	5010742	-	78235	7686	PPL	9226.98	9795.81	11254	7243.98	0.764287	-0.387814	0.92953	-0.105426	0.0876626	0.447514
ENSG00000183597	22	20004537	20053449	+	48913	6157	TANGO2	1734.66	1555.73	1597.61	1482.45	0.844674	-0.243534	0.923352	-0.115047	0.0877225	0.447649
ENSG00000171992	5	149980642	150038782	+	58141	10258	SYNPO	7535.22	7064.39	7293.05	6664.23	0.764399	-0.387602	0.929544	-0.105405	0.0877467	0.447649
ENSG00000183644	11	111385510	111407756	+	22247	3280	C11orf88	153.213	202.999	267.412	90.2758	0.476844	-1.06841	0.947514	-0.0777807	0.0877795	0.447649
ENSG00000196357	19	36673188	36737159	-	63972	3727	ZNF565	537.057	594.534	646.863	502.958	0.82627	-0.275314	0.923945	-0.114122	0.0877826	0.447649
ENSG00000169105	15	40763160	40765353	+	2194	2194	CHST14	1908.69	1968.47	1793.92	2273.93	1.18051	0.239408	1.08299	0.11502	0.0878204	0.447723
ENSG00000135932	2	231577560	231685790	+	108231	5360	CAB39	6769.56	6607.97	7011.74	5901.38	0.857785	-0.221312	0.923593	-0.114672	0.0878807	0.447827
ENSG00000204856	12	110906169	110928190	+	22022	2753	FAM216A	661.843	699.507	774.338	568.553	0.811027	-0.302178	0.924991	-0.112488	0.0878877	0.447827
ENSG00000134571	11	47352957	47374253	-	21297	4268	MYBPC3	27.7514	22.8722	19.4611	28.8417	1.47185	0.557626	1.06591	0.0920797	0.0879436	0.447993
ENSG00000163206	1	152850793	152857523	+	6731	775	SMCP	0.851332	0.993793	0.579696	1.71846	3.94774	1.98103	1.04792	0.0675257	0.0879979	0.448151
ENSG00000206418	18	8609443	8639379	+	29937	2467	RAB12	3037.87	2905.06	2659.36	3335.02	1.16738	0.223277	1.08273	0.114678	0.0880578	0.448272
ENSG00000155428	7	72430016	72439997	-	9982	1471	TRIM74	88.049	73.6005	62.8061	92.4908	1.57834	0.65841	1.062	0.0867875	0.0880684	0.448272
ENSG00000103064	16	68298433	68335722	+	37290	7570	SLC7A6	1794.38	1915.57	1760.13	2187.58	0.815031	-0.295074	0.924752	-0.112861	0.0881202	0.448272
ENSG00000172318	2	168675182	168730551	+	55370	5353	B3GALT1	173.763	174.862	203.356	124.998	0.570829	-0.808868	0.944864	-0.0818213	0.0881465	0.448272
ENSG00000185053	8	13947373	15095848	-	1148476	2234	SGCZ	2.98853	3.44886	2.26987	5.5121	2.96845	1.56971	1.05156	0.0725364	0.0881747	0.448272
ENSG00000180182	X	40507558	40595110	-	87553	9656	MED14	4922.53	4728.09	4208.95	5636.58	1.1812	0.240249	1.08289	0.114885	0.0881826	0.448272
ENSG00000113070	5	139712428	139726216	-	13789	3018	HBEGF	1154.07	1082.67	963.236	1291.67	1.30055	0.379122	1.0762	0.105942	0.0882127	0.448272
ENSG00000182156	17	77704681	77716021	+	11341	3549	ENPP7	5.9828	5.3666	4.83337	6.29974	1.73367	0.793831	1.0586	0.0821612	0.0882229	0.448272
ENSG00000132912	5	150088002	150138671	-	50670	6417	DCTN4	5960.31	5736.43	5976.17	5316.88	0.884663	-0.176799	0.926406	-0.110284	0.0882322	0.448272
ENSG00000181789	3	128968449	128996614	+	28166	4423	COPG1	20855.8	19956.8	20832.7	18424	0.877522	-0.188493	0.92532	-0.111976	0.0882825	0.448375
ENSG00000118816	4	77968311	77997158	-	28848	3741	CCNI	21936.8	21647.5	19626.4	25184.5	1.1964	0.258703	1.08264	0.114552	0.0882993	0.448375
ENSG00000022840	12	120971283	121015397	+	44115	5911	RNF10	12592.7	12989.4	13485.4	12121.4	0.873732	-0.194738	0.924882	-0.112659	0.0884182	0.448765
ENSG00000122852	10	81370695	81375196	+	4502	2436	SFTPA1	1.48758	1.04693	0.794603	1.48851	2.91247	1.54224	1.05169	0.0727081	0.0884347	0.448765
ENSG00000171560	4	155504278	155511918	-	7641	3956	FGA	6.11105	23.1549	3.03067	58.3722	3.85415	1.94641	1.04809	0.0677606	0.088467	0.448765
ENSG00000143776	1	227177566	227506175	-	328610	14055	CDC42BPA	7267.6	7176.95	7634.74	6375.82	0.791408	-0.337506	0.926924	-0.109477	0.0884713	0.448765
ENSG00000150722	2	182818968	182996125	+	177158	4931	PPP1R1C	122.378	132.345	157.495	88.332	0.589535	-0.762349	0.944166	-0.0828875	0.088507	0.448765
ENSG00000174990	16	87921625	87970135	-	48511	1508	CA5A	3.08944	3.08973	3.05228	3.15527	1.78657	0.837189	1.05775	0.080993	0.0885212	0.448765
ENSG00000174527	12	109785708	109893328	+	107621	4833	MYO1H	33.3555	35.6267	40.4776	27.1376	0.705887	-0.502491	0.935949	-0.0954985	0.08854	0.448765
ENSG00000187824	17	10602332	10633633	-	31302	3508	TMEM220	354.433	335.34	284.41	424.469	1.26564	0.339864	1.07862	0.109186	0.0886688	0.448996
ENSG00000110651	11	2397407	2418649	+	21243	7394	CD81	53223.1	50440.9	49395.6	52270.1	1.23134	0.300232	1.08092	0.112264	0.0887034	0.448996
ENSG00000175573	11	65684279	65686588	-	2310	1761	C11orf68	3410.85	3136.13	3101.42	3196.87	1.1563	0.209511	1.08208	0.113808	0.0887111	0.448996
ENSG00000213722	6	31694815	31698394	-	3580	2538	DDAH2	11029.5	11687.9	13152	9125.86	0.808633	-0.306443	0.925426	-0.11181	0.0887415	0.448996
ENSG00000149557	11	125315646	125366213	-	50568	5932	FEZ1	462.574	485.626	422.839	595.502	1.27446	0.349885	1.07795	0.108287	0.088744	0.448996
ENSG00000196693	10	43084555	43133992	-	49438	5958	ZNF33B	3064.05	3120.13	3301.72	2802.35	0.823178	-0.280724	0.924383	-0.113437	0.0887644	0.448996
ENSG00000178031	9	18473892	18910948	+	437057	13172	ADAMTSL1	598.625	619.058	647.512	569.263	0.690226	-0.53486	0.937481	-0.093139	0.0887681	0.448996
ENSG00000132470	17	73717408	73753899	+	36492	6761	ITGB4	14402.8	13045.2	12379	14210.9	1.34387	0.426389	1.07287	0.101476	0.0887914	0.448996
ENSG00000269514	12	48592170	48595814	+	3645	3645	DKFZP779L1853	108.824	102.229	85.1897	132.048	1.43949	0.525559	1.06714	0.0937498	0.0887965	0.448996
ENSG00000112186	6	17393447	17558023	+	164577	3637	CAP2	1493.92	1661.23	1784.42	1445.64	0.81547	-0.294297	0.924923	-0.112595	0.0888507	0.449152
ENSG00000174788	19	7696497	7698634	-	2138	799	PCP2	388.307	465.029	557.914	302.48	0.610596	-0.711711	0.943258	-0.0842757	0.088999	0.449783
ENSG00000049540	7	73442119	73484237	+	42119	6542	ELN	7037.62	5426.45	6068.03	4303.67	0.639962	-0.643943	0.941499	-0.0869685	0.0890427	0.449785
ENSG00000134970	5	114949205	114968689	-	19485	3894	TMED7	5113.02	5166.9	5781.31	4091.67	0.778749	-0.360769	0.928399	-0.107183	0.0890574	0.449785
ENSG00000163479	1	155978839	155990750	-	11912	6651	SSR2	24180.6	25421.2	27501.1	21781.4	0.846879	-0.239773	0.923667	-0.114555	0.0890698	0.449785
ENSG00000156011	8	18384811	18942240	-	557430	15210	PSD3	1495.24	1685.87	1845.17	1407.1	0.729025	-0.45596	0.933816	-0.0987892	0.0891968	0.450288
ENSG00000164898	7	139024203	139031065	+	6863	1524	C7orf55	1078.49	950.508	913.759	1014.82	1.26658	0.340933	1.07836	0.108835	0.0892338	0.450288
ENSG00000115041	2	95963052	96051825	+	88774	7864	KCNIP3	1077.27	1242.07	1364.23	1028.29	0.728178	-0.457637	0.933918	-0.0986316	0.0892398	0.450288
ENSG00000138075	2	44039611	44066004	-	26394	3720	ABCG5	34.4083	38.4013	37.1408	40.6073	1.5395	0.622457	1.06279	0.0878574	0.0893089	0.450517
ENSG00000165684	9	139270029	139293249	-	23221	5010	SNAPC4	2457.34	2342.29	2223.93	2549.43	1.22024	0.287168	1.08133	0.112803	0.0894006	0.450625
ENSG00000158874	1	161192082	161193421	-	1340	945	APOA2	2.53365	3.05369	2.77402	3.54312	2.16339	1.1133	1.05447	0.0765165	0.0894057	0.450625
ENSG00000197123	7	63688852	63727309	+	38458	1567	ZNF679	48.5392	71.1568	86.1712	44.8818	0.374124	-1.41841	0.950315	-0.073523	0.0894079	0.450625
ENSG00000157911	1	2336236	2345236	-	9001	2961	PEX10	2277.95	2226.14	2014.73	2596.12	1.2207	0.287703	1.08129	0.11275	0.0894517	0.450625
ENSG00000132329	2	238767536	238820756	+	53221	1234	RAMP1	1388.91	868.588	830.774	934.763	1.51528	0.599583	1.0636	0.0889513	0.0894692	0.450625
ENSG00000205090	1	1470554	1475833	-	5280	752	TMEM240	104.733	117.859	104.515	141.212	1.38754	0.472525	1.06979	0.097325	0.089475	0.450625
ENSG00000117533	1	171669300	171711387	-	42088	5159	VAMP4	1750.29	1902.24	2055.04	1634.85	0.864341	-0.210328	0.924276	-0.113605	0.0894948	0.450625
ENSG00000133028	17	10583654	10601692	-	18039	2367	SCO1	2231.83	2221.49	2094.85	2443.1	1.17527	0.232989	1.08249	0.114353	0.089546	0.45074
ENSG00000161277	19	36525887	36545664	-	19778	1825	THAP8	1162.69	1303.55	1482.47	990.451	0.794035	-0.332726	0.926987	-0.109379	0.0895646	0.45074
ENSG00000130159	19	11616731	11639989	-	23259	2370	ECSIT	4467.32	4955.42	5878.92	3339.31	0.731995	-0.450095	0.933628	-0.0990801	0.0895999	0.450753
ENSG00000122121	X	128872950	128903514	+	30565	3500	XPNPEP2	39.7271	33.0295	26.114	45.1315	1.61563	0.692099	1.06047	0.0847042	0.0896169	0.450753
ENSG00000127980	7	92116334	92157845	-	41512	7849	PEX1	3071.32	3447.16	3243.49	3803.59	1.1772	0.235354	1.08248	0.114337	0.0896387	0.450753
ENSG00000169733	17	80005778	80009707	-	3930	3865	RFNG	4104.69	4014.58	3859.22	4286.46	1.22031	0.287248	1.08124	0.112688	0.0896615	0.450753
ENSG00000204599	6	30294256	30311506	+	17251	4249	TRIM39	1577.13	1558.69	1593.31	1498.11	0.86205	-0.214156	0.924185	-0.113746	0.0897077	0.450785
ENSG00000169347	16	20320894	20339130	-	18237	4048	GP2	2.03842	4.69739	1.80192	9.76448	2.6224	1.39089	1.05238	0.073649	0.0897148	0.450785
ENSG00000188620	10	124895478	124897257	+	1780	1173	HMX3	0.946497	1.41346	1.74692	0.829911	0.339007	-1.56061	0.951445	-0.0718086	0.0898574	0.451284
ENSG00000003137	2	72356367	72375167	-	18801	5015	CYP26B1	253.058	315.109	259.871	411.775	1.53889	0.621895	1.06262	0.0876276	0.0898612	0.451284
ENSG00000169594	15	83924655	83953466	-	28812	4795	BNC1	508.123	352.178	212.833	596.031	1.82635	0.86896	1.05677	0.0796591	0.089982	0.451679
ENSG00000164916	7	4683388	4811074	+	127687	13407	FOXK1	3572.44	3647.46	3736.26	3492.05	0.83451	-0.260999	0.924144	-0.113811	0.0899869	0.451679
ENSG00000149305	11	113775399	113817287	+	41889	2314	HTR3B	12.2134	13.5919	17.5756	6.62048	0.467356	-1.09741	0.948423	-0.0763982	0.0900159	0.451699
ENSG00000166961	11	60524426	60544205	+	19780	2195	MS4A15	72.2719	90.2284	109.224	56.9866	0.568449	-0.814896	0.945539	-0.0807912	0.0900574	0.451699
ENSG00000177868	1	43272723	43282954	-	10232	1239	CCDC23	2171.07	2284.15	2486.35	1930.29	0.809428	-0.305025	0.925732	-0.111334	0.0900616	0.451699
ENSG00000183853	1	157963063	158070052	+	106990	7872	KIRREL	9609.53	9564.09	10335.3	8214.49	0.784716	-0.349757	0.928089	-0.107665	0.0901173	0.45186
ENSG00000104413	8	95653302	95719694	+	66393	4875	ESRP1	14770.3	13113.3	12591.1	14027.1	1.20083	0.264036	1.08194	0.113626	0.0901793	0.451902
ENSG00000106077	7	73150424	73153197	-	2774	2289	ABHD11	8209.26	8053.48	8969.12	6451.12	0.759644	-0.396605	0.930809	-0.103443	0.090181	0.451902
ENSG00000105928	7	24737972	24809244	-	71273	9537	DFNA5	814.459	899.008	953.871	802.998	0.8126	-0.299382	0.925513	-0.111675	0.0901964	0.451902
ENSG00000213240	1	145209119	145291972	+	82854	6436	NOTCH2NL	1034.04	1012.97	1101.57	857.931	0.808171	-0.307267	0.925894	-0.111081	0.0902664	0.45212
ENSG00000167861	17	72946838	72969261	-	22424	6196	HID1	8152.98	7133.26	6637.16	8001.44	1.29749	0.375725	1.07569	0.105268	0.0902944	0.45212
ENSG00000133302	5	93954052	94075141	+	121090	7185	ANKRD32	784.669	833.84	866.431	776.807	0.857513	-0.221769	0.924116	-0.113854	0.0903107	0.45212
ENSG00000127445	19	9945933	9960358	+	14426	4570	PIN1	4716.22	4862.28	5553.08	3653.39	0.778732	-0.360801	0.928802	-0.106557	0.0904015	0.452456
ENSG00000197445	16	73160536	73178346	-	17811	1308	C16orf47	7.55263	7.96299	8.70546	6.66367	0.683887	-0.548169	0.938561	-0.0914771	0.0904641	0.452651
ENSG00000213523	5	139916925	139937895	-	20971	3454	SRA1	3161.61	2970.54	3162.97	2633.79	0.82705	-0.273953	0.924621	-0.113066	0.0904979	0.452702
ENSG00000065989	19	10527449	10580305	+	52857	6644	PDE4A	1366.57	1306.78	1402.07	1140.03	0.778037	-0.362089	0.928925	-0.106366	0.0905644	0.452906
ENSG00000179695	12	55845998	55846936	+	939	939	OR6C2	0.686001	0.544809	0.222197	1.10938	6.24092	2.64176	1.0405	0.0572773	0.0905987	0.452906
ENSG00000155975	8	17104080	17159936	+	55857	6784	VPS37A	2172.76	2235.55	2395.45	1955.73	0.852408	-0.230383	0.924059	-0.113942	0.0906095	0.452906
ENSG00000165868	10	118430703	118502085	-	71383	6754	HSPA12A	2975.89	2752.76	2298.38	3547.9	1.37722	0.461759	1.06998	0.0975893	0.0907312	0.453396
ENSG00000157895	12	121440225	121454305	-	14081	4207	C12orf43	1385.39	1501.29	1588.27	1349.06	0.85725	-0.222213	0.924211	-0.113705	0.0907864	0.453554
ENSG00000180332	13	45766988	45775175	-	8188	2119	KCTD4	1.65062	1.82595	1.58988	2.23908	1.82214	0.865632	1.05653	0.0793286	0.0908495	0.453716
ENSG00000103269	16	725666	728268	+	2603	1884	RHBDL1	324.3	312.759	359.77	230.488	0.661002	-0.597274	0.940555	-0.0884162	0.0908858	0.453716
ENSG00000204086	X	96138907	96140446	+	1540	1540	RPA4	12.7622	12.7666	10.0819	17.465	1.5557	0.63756	1.06172	0.0864058	0.0908899	0.453716
ENSG00000151778	13	44947801	44971850	+	24050	1399	SERP2	151.997	167.035	157.4	183.897	1.27659	0.352295	1.07703	0.107062	0.0909464	0.453798
ENSG00000197701	4	53179	88099	+	34921	3930	ZNF595	686.29	727.306	787.272	622.366	0.715802	-0.482368	0.935715	-0.0958595	0.0909538	0.453798
ENSG00000125149	16	67143861	67182442	+	38582	5965	C16orf70	1766.9	1864.6	1895.23	1810.99	0.864132	-0.210676	0.924581	-0.113128	0.0910373	0.453831
ENSG00000167100	17	48187404	48207246	-	19843	7016	SAMD14	219.867	190.962	163.896	238.328	1.32894	0.410279	1.07313	0.101822	0.0910391	0.453831
ENSG00000062096	X	2959512	3030767	+	71256	2215	ARSF	4.70656	3.05972	2.74848	3.60439	1.79262	0.842068	1.05682	0.0797241	0.0910513	0.453831
ENSG00000100711	14	104182067	104200005	+	17939	8390	ZFYVE21	4277.19	4142.31	3958.72	4463.59	1.19063	0.251728	1.08197	0.113659	0.0910551	0.453831
ENSG00000074755	17	3907739	4046314	-	138576	15878	ZZEF1	4270.94	4307.7	4334	4261.69	0.844974	-0.243021	0.924156	-0.113791	0.0910818	0.453838
ENSG00000175203	12	57923885	57941114	-	17230	4239	DCTN2	8804.7	9264.03	9736.63	8436.98	0.890193	-0.167811	0.927908	-0.107946	0.0911039	0.453838
ENSG00000215186	15	72947079	72958735	+	11657	2234	GOLGA6B	5.00351	5.44894	4.4029	7.27953	1.69481	0.761121	1.05825	0.0816822	0.0912103	0.45425
ENSG00000267882	20	45947246	45949467	+	2222	2222	AL031666.2	17.4752	16.3346	14.5477	19.4617	1.47719	0.562852	1.06449	0.0901578	0.0913524	0.454625
ENSG00000163515	3	108462271	108476231	-	13961	1106	RETNLB	6.46629	7.80494	9.77711	4.35363	0.457821	-1.12714	0.949043	-0.0754547	0.0913651	0.454625
ENSG00000181038	17	74722912	74730018	+	7107	1914	METTL23	2603.51	2324.52	2201.18	2540.37	1.21637	0.28258	1.08091	0.11224	0.091388	0.454625
ENSG00000059145	16	1413206	1464752	-	51547	8504	UNKL	2059.28	2048.32	1939.7	2238.41	1.24002	0.310367	1.07949	0.110354	0.0914036	0.454625
ENSG00000256407	1	54606897	54665746	-	58850	2684	RP11-446E24.4	5.82436	6.16787	5.06102	8.10486	1.44795	0.534013	1.06581	0.0919556	0.0914041	0.454625
ENSG00000187699	2	190744335	191068210	+	323876	5997	C2orf88	8604.85	6714.2	5837	8249.32	1.66675	0.737035	1.05868	0.082273	0.0915251	0.455108
ENSG00000167232	19	23487793	23578362	-	90570	10397	ZNF91	3060.61	3044.65	2751.78	3557.16	1.19746	0.259974	1.08163	0.113209	0.0916074	0.45524
ENSG00000180176	11	2185159	2193107	-	7949	3243	TH	32.4985	40.7596	33.9377	52.698	1.78211	0.833586	1.05677	0.079658	0.0916098	0.45524
ENSG00000188766	19	38879061	38886881	+	7821	2518	SPRED3	53.8441	54.7281	48.9022	64.9234	1.38411	0.468955	1.06925	0.0965946	0.091623	0.45524
ENSG00000091527	3	133292574	133309105	+	16532	4367	CDV3	16875.3	16928.4	17476.3	15969.6	0.860915	-0.216057	0.924552	-0.113174	0.091712	0.455468
ENSG00000163374	1	155629237	155658791	-	29555	4993	YY1AP1	5447.43	5470.98	5558.91	5317.1	0.901259	-0.149986	0.930676	-0.103649	0.0917379	0.455468
ENSG00000158286	1	6265535	6281359	+	15825	6585	RNF207	2694.51	2531.21	2096.84	3291.37	1.40747	0.493101	1.06783	0.0946795	0.0917401	0.455468
ENSG00000170522	4	110967002	111120355	-	153354	7297	ELOVL6	2252.36	2262.89	2001.38	2720.54	1.28071	0.356941	1.07642	0.106239	0.0918471	0.455712
ENSG00000204843	2	74588281	74619214	-	30934	10439	DCTN1	10425.8	10794.5	11359.7	9805.4	0.862791	-0.212917	0.924673	-0.112985	0.0918503	0.455712
ENSG00000187609	9	140201348	140317714	-	116367	7626	EXD3	1658.19	1541.37	1506.23	1602.86	1.30413	0.383085	1.07466	0.103878	0.0918606	0.455712
ENSG00000138796	4	108910870	108956331	+	45462	3084	HADH	5019.55	4440.1	4114.11	5010.57	1.19057	0.251647	1.08172	0.113325	0.0919362	0.455969
ENSG00000165125	7	142568956	142583507	-	14552	11917	TRPV6	566.496	621.282	563.192	722.939	1.4139	0.499676	1.06735	0.0940339	0.0920838	0.456155
ENSG00000100867	14	24099324	24114848	+	15525	7556	DHRS2	495.334	544.54	389.558	815.759	1.84967	0.887266	1.05581	0.0783518	0.0921001	0.456155
ENSG00000166160	X	153485225	153498755	+	13531	1261	OPN1MW2	0.800536	0.477914	0.18617	0.988465	3.02973	1.59919	1.04994	0.0703058	0.0921061	0.456155
ENSG00000165832	10	116697952	116737430	+	39479	3596	TRUB1	2663.08	2854.62	3154.72	2329.46	0.798267	-0.325057	0.927308	-0.108879	0.0921072	0.456155
ENSG00000134371	1	193091147	193223031	+	131885	5352	CDC73	3866.45	4084.14	4384.93	3557.74	0.836731	-0.257164	0.924605	-0.113092	0.0921478	0.456155
ENSG00000135912	2	219575568	219620139	+	44572	7685	TTLL4	2746.88	3007.47	3125.76	2800.47	0.832102	-0.265168	0.924795	-0.112794	0.0921628	0.456155
ENSG00000257923	7	101458959	101927249	+	468291	18329	CUX1	8212.24	8285.63	7781.11	9168.54	1.1346	0.182187	1.07928	0.110075	0.0921722	0.456155
ENSG00000186376	X	134382867	134478012	-	95146	6819	ZNF75D	2057.44	1834.07	1684.49	2095.84	1.22573	0.293641	1.08013	0.111203	0.0922207	0.456155
ENSG00000132471	17	73841780	73852588	-	10809	5399	WBP2	8983.58	8082.35	7638.78	8858.62	1.18107	0.240099	1.08176	0.113385	0.0922514	0.456155
ENSG00000147894	9	27546544	27573864	-	27321	6061	C9orf72	1746.89	1919.87	2042.44	1705.36	0.825908	-0.275947	0.925149	-0.112242	0.0922764	0.456155
ENSG00000180999	1	172389828	172437971	+	48144	1725	C1orf105	8.0738	6.66873	8.29564	3.82164	0.535912	-0.899932	0.947358	-0.0780181	0.0923354	0.456155
ENSG00000105664	19	18893583	18902123	-	8541	3100	COMP	4678.16	4409	4960.38	3444.1	0.573733	-0.801549	0.946003	-0.0800834	0.0923469	0.456155
ENSG00000198894	14	77564440	77583630	+	19191	5300	CIPC	4549.9	4799.86	4551.12	5235.15	1.2004	0.263519	1.08129	0.112753	0.0924359	0.456155
ENSG00000180287	1	242246288	242687998	-	441711	9545	PLD5	15.8545	19.8895	25.6935	9.73245	0.447953	-1.15858	0.949586	-0.0746295	0.0924581	0.456155
ENSG00000242574	6	32902406	32908847	-	6442	4655	HLA-DMB	6524.78	5541.52	5051.32	6399.37	1.36023	0.443849	1.07046	0.0982331	0.0925136	0.456155
ENSG00000102349	X	56258854	56314322	+	55469	9022	KLF8	838.51	918.575	974.242	821.158	0.760803	-0.394406	0.931386	-0.102549	0.0925288	0.456155
ENSG00000226524	6	88032323	88109459	+	77137	4880	RP1-102H19.8	75.6883	76.3422	67.1443	92.4386	1.38657	0.471516	1.06878	0.0959647	0.0925425	0.456155
ENSG00000172717	14	67656110	67695267	+	39158	4399	FAM71D	32.4643	32.5069	36.1761	26.0857	0.673974	-0.569235	0.940023	-0.0892315	0.0925441	0.456155
ENSG00000178201	19	57966542	57967854	-	1313	1313	VN1R1	72.2308	70.0975	61.4887	85.1628	1.37267	0.456983	1.06964	0.0971268	0.0925532	0.456155
ENSG00000105205	19	40221890	40228668	-	6779	635	CLC	21.7088	17.7518	11.1515	29.3022	2.10462	1.07356	1.05372	0.0754889	0.0925656	0.456155
ENSG00000182938	17	72931814	72946087	+	14274	2516	OTOP3	1.0966	1.38914	1.04577	1.99003	2.2259	1.15439	1.05309	0.074623	0.092566	0.456155
ENSG00000179172	1	12907261	12908578	-	1318	1108	HNRNPCL1	17.8312	19.9799	22.1321	16.2136	0.762552	-0.391092	0.931204	-0.10283	0.0925664	0.456155
ENSG00000197487	19	56687389	56697144	+	9756	938	GALP	26.93	28.7616	19.0299	45.792	2.19535	1.13445	1.05323	0.0748223	0.0925796	0.456155
ENSG00000163312	4	84328496	84377009	-	48514	3713	HELQ	1077.11	1056.31	1013.04	1132.05	1.14806	0.199196	1.0806	0.111835	0.0926169	0.456155
ENSG00000197635	2	162848751	162931052	-	82302	5009	DPP4	1560.79	1039.5	861.588	1350.84	1.66324	0.733995	1.0584	0.0818806	0.0926196	0.456155
ENSG00000120533	8	110346553	110358182	+	11630	6783	ENY2	8094.03	7005.9	6770.53	7417.81	1.20781	0.272388	1.08093	0.112272	0.0926527	0.456155
ENSG00000075188	12	102467967	102513902	-	45936	2406	NUP37	2087.57	2155.8	2302.56	1898.97	0.837218	-0.256324	0.924713	-0.112922	0.0926567	0.456155
ENSG00000163798	2	27886338	27917840	+	31503	5204	SLC4A1AP	3614.04	3794.3	3985.63	3459.47	0.888198	-0.171046	0.927761	-0.108175	0.0926862	0.456155
ENSG00000198961	5	108670410	108745695	-	75286	5222	PJA2	7303.42	7717.48	8501.84	6344.85	0.791775	-0.336838	0.928112	-0.107629	0.0926865	0.456155
ENSG00000197417	17	3511556	3539616	-	28061	3838	SHPK	277.04	240.425	214.085	286.519	1.24356	0.314476	1.07884	0.109479	0.0926878	0.456155
ENSG00000007944	6	16129356	16148479	+	19124	3033	MYLIP	4003.73	4060.03	4361.87	3531.8	0.812539	-0.299492	0.926215	-0.110581	0.0927405	0.456262
ENSG00000235098	1	1353800	1357149	-	3350	2644	ANKRD65	5015.47	5417.75	6190.85	4064.83	0.71362	-0.486771	0.936477	-0.0946851	0.0927571	0.456262
ENSG00000079459	8	11653082	11696818	+	43737	5202	FDFT1	9734.65	8993.86	8863.26	9222.4	1.21109	0.276308	1.08074	0.112013	0.0927956	0.456334
ENSG00000118707	20	35201891	35222353	+	20463	3784	TGIF2	8389.05	8849.32	8353.89	9716.33	1.21266	0.278174	1.08062	0.111854	0.0929375	0.456915
ENSG00000248458	1	67131547	67142710	-	11164	1156	AL139147.1	11.0768	10.7153	12.477	7.6324	0.553626	-0.853016	0.94696	-0.0786242	0.0929951	0.457081
ENSG00000060762	6	166778407	166796486	-	18080	1525	MPC1	1761.71	1729.72	1872.78	1479.38	0.82809	-0.27214	0.925217	-0.112136	0.0930231	0.457101
ENSG00000143493	1	212113741	212208884	-	95144	5107	INTS7	2373.48	2436.08	2452.66	2407.08	0.859866	-0.217816	0.924796	-0.112792	0.0930786	0.457257
ENSG00000153976	17	13399006	13505244	-	106239	2628	HS3ST3A1	306.814	319.383	257.001	428.551	1.54153	0.624367	1.06144	0.0860196	0.0931217	0.457351
ENSG00000183431	1	38422647	38456593	-	33947	4740	SF3A3	11265.9	11625.8	12353.5	10352.3	0.829212	-0.270187	0.925197	-0.112168	0.0931817	0.457529
ENSG00000135972	2	105654441	105716418	+	61978	1915	MRPS9	3114.84	3199.29	3469.75	2725.97	0.861043	-0.215843	0.924879	-0.112664	0.0932427	0.457674
ENSG00000185046	12	99120235	100378432	-	1258198	11066	ANKS1B	328.712	367.742	394.844	320.313	0.739883	-0.434631	0.933896	-0.0986666	0.093267	0.457674
ENSG00000102468	13	47405685	47471169	-	65485	5392	HTR2A	25.4193	25.2608	20.4265	33.721	1.55318	0.635221	1.061	0.0854226	0.0933046	0.457674
ENSG00000241563	1	10509776	10511959	+	2184	1130	CORT	29.4874	29.0671	24.0928	37.7721	1.40949	0.495168	1.06718	0.0937987	0.0933163	0.457674
ENSG00000173011	4	7043626	7059679	+	16054	5776	TADA2B	2456.7	2149.25	2052.2	2319.08	1.14552	0.195996	1.08023	0.111343	0.0933307	0.457674
ENSG00000198131	19	58739960	58788815	+	48856	6953	ZNF544	3649.25	3409.28	3100.68	3949.33	1.1893	0.250119	1.08133	0.11281	0.0933976	0.45778
ENSG00000078328	16	6069095	7763340	+	1694246	8213	RBFOX1	141.482	93.511	81.1264	115.184	1.78889	0.839065	1.05609	0.0787268	0.093436	0.45778
ENSG00000115839	2	135809835	135933964	+	124130	6675	RAB3GAP1	5828.44	5995.33	6318.35	5430.06	0.869044	-0.202499	0.925403	-0.111847	0.0934459	0.45778
ENSG00000164626	6	39156749	39197226	-	40478	3756	KCNK5	2612.37	2512.73	2432.53	2653.07	1.25244	0.324739	1.07797	0.108313	0.0934585	0.45778
ENSG00000204219	1	23707554	23751233	-	43680	3515	TCEA3	6387.75	5187.55	4985.22	5541.63	1.38259	0.46737	1.06871	0.0958657	0.0934718	0.45778
ENSG00000198728	10	103867317	103880210	-	12894	2790	LDB1	9522.64	10451.1	11206.7	9128.99	0.83424	-0.261466	0.925045	-0.112405	0.0935356	0.457883
ENSG00000122548	7	26572740	26578407	-	5668	4283	KIAA0087	15.0725	15.556	17.2427	12.6042	1.78886	0.839043	1.05604	0.0786582	0.0935935	0.457883
ENSG00000171103	2	29072687	29093167	-	20481	2056	TRMT61B	1459.74	1559.17	1623.43	1446.71	0.844144	-0.244439	0.924768	-0.112836	0.0936232	0.457883
ENSG00000081248	1	201008642	201081694	-	73053	6166	CACNA1S	6.66195	7.27186	6.23052	9.0942	1.84222	0.881447	1.05539	0.0777806	0.0936354	0.457883
ENSG00000161204	3	183903811	183911800	+	7990	5207	ABCF3	7507.49	7694.74	8196.42	6816.8	0.870209	-0.200567	0.925534	-0.111642	0.0936404	0.457883
ENSG00000175344	15	32322691	32464722	+	142032	5766	CHRNA7	28.8933	28.189	22.4802	38.1794	1.49321	0.578416	1.06304	0.0881979	0.0936545	0.457883
ENSG00000113211	5	140529683	140532868	+	3186	3186	PCDHB6	205.527	281.57	329.59	197.534	0.613754	-0.704268	0.944464	-0.0824316	0.0936602	0.457883
ENSG00000168209	10	74033678	74035794	+	2117	2058	DDIT4	8154.11	7100.72	5603.29	9721.23	1.3443	0.426858	1.07113	0.0991394	0.0936949	0.457883
ENSG00000011426	7	36429415	36493400	+	63986	6012	ANLN	4456.85	4656.68	4946.91	4148.79	0.771417	-0.374417	0.93057	-0.103813	0.093724	0.457883
ENSG00000042062	20	49202645	49308065	-	105421	6009	FAM65C	462.961	543.654	626.326	398.976	0.682548	-0.550998	0.939654	-0.0897991	0.0937318	0.457883
ENSG00000109771	4	186285032	186317053	-	32022	7361	LRP2BP	260.416	288.81	318.588	236.698	0.771691	-0.373905	0.930558	-0.103832	0.0937852	0.457947
ENSG00000170209	11	113258513	113271140	+	12628	2598	ANKK1	64.0821	56.8455	47.7851	72.7012	1.55968	0.641253	1.06063	0.0849195	0.0938119	0.457947
ENSG00000134330	2	9613787	9636672	+	22886	5908	IAH1	3118.32	3077.15	2866.94	3445.01	1.17807	0.236427	1.08135	0.112833	0.0938274	0.457947
ENSG00000148180	9	123970072	124095121	+	125050	11097	GSN	45721.6	43372.8	43051.6	43934.9	1.30553	0.384633	1.07388	0.102833	0.0938405	0.457947
ENSG00000165478	11	124789089	124806308	-	17220	3829	HEPACAM	12.0364	13.96	10.9768	19.1808	1.65435	0.726262	1.05817	0.0815688	0.0938978	0.45811
ENSG00000205302	5	122110691	122165803	+	55113	4254	SNX2	6668.07	6932.96	7516.03	5912.58	0.853146	-0.229135	0.924817	-0.11276	0.0939502	0.458249
ENSG00000212935	21	45977673	45978643	-	971	971	KRTAP10-3	1.07661	0.66882	0.414261	1.1143	3.79828	1.92535	1.04642	0.0654627	0.0939987	0.458361
ENSG00000137478	11	72547790	72853306	-	305517	5188	FCHSD2	4892.38	4868.25	4493.2	5524.6	1.16381	0.218856	1.08111	0.112516	0.0940257	0.458361
ENSG00000112299	6	133002729	133035188	-	32460	3106	VNN1	440.045	330.828	262.648	450.142	1.55852	0.640173	1.06059	0.0848608	0.0940556	0.458361
ENSG00000113812	3	53901093	53916229	-	15137	4066	ACTR8	2242.21	2252.85	2363.69	2058.9	0.873347	-0.195372	0.9259	-0.111071	0.0940687	0.458361
ENSG00000213920	14	24683143	24685276	-	2134	1072	MDP1	141.164	129.873	126.101	136.473	1.20215	0.26562	1.08073	0.112011	0.0941103	0.458447
ENSG00000268223	5	115387163	115395815	+	8653	1630	ARL14EPL	9.88585	9.5557	11.7377	5.73723	0.515249	-0.956657	0.948513	-0.0762607	0.0942305	0.458916
ENSG00000131475	17	40925454	40931617	+	6164	2404	VPS25	3876.41	3732.36	3617.31	3933.7	1.17768	0.235942	1.08119	0.112626	0.0944156	0.4597
ENSG00000106799	9	101866320	101916474	+	50155	6844	TGFBR1	3934.96	3857.46	3941.22	3710.86	0.848461	-0.237079	0.924918	-0.112603	0.0944695	0.459846
ENSG00000224153	3	184119325	184157436	+	38112	1158	RP11-433C9.2	3.67673	4.43663	3.96677	5.25887	2.10434	1.07337	1.05309	0.0746291	0.0945	0.459877
ENSG00000156381	14	102973179	102976136	-	2958	2133	ANKRD9	1047.87	916.703	820.678	1084.75	1.27494	0.350432	1.07594	0.1056	0.0945691	0.459975
ENSG00000179604	17	71279763	71308314	-	28552	5007	CDC42EP4	12994.9	12751.8	11494.4	14952.1	1.26953	0.344297	1.07634	0.106133	0.0945966	0.459975
ENSG00000131503	5	139781399	139929163	+	147765	11750	ANKHD1	597.805	567.312	598.429	512.858	0.813549	-0.297698	0.926636	-0.109925	0.0946074	0.459975
ENSG00000142959	1	45249257	45253377	-	4121	2047	BEST4	451.145	398.327	321.811	532.23	1.55494	0.636859	1.06052	0.0847658	0.094616	0.459975
ENSG00000241404	6	32132360	32136058	+	3699	2621	EGFL8	285.331	304.397	258.884	384.045	1.38957	0.474643	1.06788	0.0947543	0.094651	0.460028
ENSG00000134259	1	115828539	115880857	-	52319	1047	NGF	104.365	115.552	95.0595	151.414	1.49646	0.581558	1.06256	0.0875463	0.0947157	0.460087
ENSG00000213023	19	51124564	51171651	-	47088	3832	SYT3	70.5989	77.7487	62.5322	104.378	1.58486	0.664355	1.05959	0.0835109	0.0947258	0.460087
ENSG00000157111	5	72416119	72427644	+	11526	1535	TMEM171	61.1948	64.3777	69.9841	54.5664	0.682646	-0.55079	0.939939	-0.0893617	0.0947352	0.460087
ENSG00000089022	12	112279782	112334343	+	54562	5576	MAPKAPK5	2950.2	3129.85	3187.25	3029.41	0.874233	-0.19391	0.926118	-0.110732	0.09477	0.46014
ENSG00000077942	22	45898118	45997015	+	98898	7136	FBLN1	13790.8	14525.1	16282.8	11449.2	0.707361	-0.499482	0.937696	-0.0928075	0.0948002	0.46017
ENSG00000118503	6	138188351	138204449	+	16099	5023	TNFAIP3	5594.71	5639.9	4918.16	6902.94	1.33626	0.418199	1.0713	0.0993666	0.0948566	0.460327
ENSG00000178665	7	55955169	56009918	+	54750	6155	ZNF713	492.965	524.688	536.188	504.563	0.817914	-0.289979	0.926372	-0.110337	0.0948954	0.460348
ENSG00000175329	22	35462129	35483380	+	21252	3384	ISX	1.57245	1.40747	1.05818	2.01872	3.54016	1.82382	1.04706	0.0663482	0.094909	0.460348
ENSG00000104331	8	57870492	57906403	-	35912	7594	IMPAD1	8769.64	8999.87	9484.97	8150.95	0.855572	-0.225038	0.925086	-0.11234	0.0950106	0.460725
ENSG00000186190	20	31643230	31661434	+	18205	1454	BPIFB3	62.4125	61.848	49.5162	83.4285	2.14014	1.09771	1.05271	0.0741045	0.0950727	0.460909
ENSG00000233822	6	27806323	27823487	+	17165	4265	HIST1H2BN	229.215	196.218	171.229	239.948	1.38502	0.469909	1.068	0.0949064	0.0951383	0.461111
ENSG00000171121	3	178957530	178984790	-	27261	3234	KCNMB3	422.423	431.355	363.283	550.48	1.29654	0.374667	1.07405	0.103066	0.0953379	0.461904
ENSG00000242110	5	33986283	34008220	-	21938	4845	AMACR	330.481	329.897	357.076	282.333	0.811665	-0.301044	0.926997	-0.109364	0.0953725	0.461904
ENSG00000196248	11	123847368	123848488	-	1121	1121	OR10S1	0.537912	0.738155	0.410109	1.31224	3.82049	1.93376	1.04589	0.0647346	0.0954026	0.461904
ENSG00000136295	7	2671585	2704436	+	32852	6129	TTYH3	7619.31	8525	8903.67	7862.33	0.804645	-0.313576	0.927626	-0.108385	0.0954092	0.461904
ENSG00000122557	7	35672269	35735181	-	62913	3246	HERPUD2	2835.5	2907.01	3020.61	2708.22	0.893695	-0.162145	0.929282	-0.105811	0.0954293	0.461904
ENSG00000165055	7	128116783	128146656	+	29874	6749	METTL2B	2765.23	2665.08	2490.13	2971.24	1.16012	0.214269	1.08064	0.111889	0.0954466	0.461904
ENSG00000100906	14	35870717	35873955	-	3239	2373	NFKBIA	12858.4	12332.4	11476.2	13830.8	1.23968	0.309972	1.07819	0.108618	0.0955329	0.46208
ENSG00000185753	X	40488285	40506819	-	18535	3944	CXorf38	1437.25	1331.01	1220.96	1523.6	1.22197	0.289205	1.07932	0.110122	0.0955478	0.46208
ENSG00000130164	19	11200038	11244492	+	44455	7718	LDLR	4016.63	3801.55	3406.72	4492.5	1.35218	0.435289	1.06997	0.0975645	0.0955666	0.46208
ENSG00000171388	X	128779240	128788933	-	9694	3220	APLN	892.099	910.531	997.15	758.946	0.698607	-0.517448	0.938759	-0.0911735	0.0955926	0.46208
ENSG00000103005	16	58033450	58055522	+	22073	7298	USB1	3186.21	3152.22	2938.76	3525.77	1.16672	0.222457	1.08079	0.112091	0.0956036	0.46208
ENSG00000187951	15	30916697	31065196	+	148500	9184	ARHGAP11B	1282.88	1214.29	1083.28	1443.55	1.27757	0.353404	1.07538	0.104848	0.0956708	0.462288
ENSG00000169021	19	29698173	29704448	-	6276	1530	UQCRFS1	12022.1	12372.8	14295.6	9007.94	0.788748	-0.342364	0.92929	-0.105799	0.0957489	0.462381
ENSG00000204612	9	79634571	79635869	+	1299	1299	FOXB2	3.62916	2.17741	1.54287	3.28785	2.31553	1.21134	1.05163	0.0726216	0.0957644	0.462381
ENSG00000174697	7	127881337	127897681	+	16345	3420	LEP	49.054	49.018	52.255	43.3534	0.593272	-0.753235	0.946129	-0.0798914	0.0958153	0.462381
ENSG00000057019	3	98514785	98620533	-	105749	11274	DCBLD2	9620.22	9803.1	10403.6	8752.31	0.830744	-0.267523	0.925783	-0.111255	0.0958332	0.462381
ENSG00000196233	10	98592017	98740800	+	148784	11116	LCOR	2320.7	2434.85	2541.01	2249.07	0.813588	-0.297629	0.92697	-0.109405	0.0958746	0.462381
ENSG00000171495	5	40998119	41071444	-	73326	6085	MROH2B	4.79327	5.04287	4.17056	6.56941	1.97528	0.982055	1.05349	0.0751712	0.0959005	0.462381
ENSG00000105854	7	95034175	95064510	-	30336	3712	PON2	9054.25	9269.19	8753.55	10171.6	1.21518	0.281173	1.07958	0.11047	0.0959476	0.462381
ENSG00000167881	17	74035184	74068734	-	33551	7313	SRP68	7675.78	7289.76	6993.07	7808.95	1.1554	0.208397	1.08032	0.111452	0.0959598	0.462381
ENSG00000105197	19	39971052	39984422	+	13371	6908	TIMM50	7737.24	8861.19	10285.1	6369.41	0.790729	-0.338745	0.92915	-0.106017	0.0959825	0.462381
ENSG00000118600	12	64173583	64203338	+	29756	4534	TMEM5	1968.35	1931.44	1882.21	2017.59	1.15197	0.204105	1.08011	0.11118	0.0960214	0.462381
ENSG00000175264	11	45670427	45687172	-	16746	3478	CHST1	1690.85	1446.41	1316.35	1674.04	1.44912	0.535176	1.06421	0.0897788	0.0960436	0.462381
ENSG00000254685	1	74663896	74699770	+	35875	4382	FPGT	1406.38	1486.6	1635.15	1226.64	0.839043	-0.253184	0.925474	-0.111736	0.096055	0.462381
ENSG00000188313	3	146232967	146262651	-	29685	4340	PLSCR1	9409.52	8738.9	8942.27	8383.02	0.785475	-0.348363	0.929735	-0.105109	0.0961075	0.462381
ENSG00000233539	7	46713383	46799449	-	86067	2791	AC011294.3	12.1989	14.0497	16.1171	10.4317	0.592194	-0.755857	0.94627	-0.0796765	0.0961367	0.462381
ENSG00000198929	1	162039564	162353321	+	313758	8449	NOS1AP	283.728	310.33	333.649	269.523	0.723134	-0.467665	0.936511	-0.0946325	0.0961452	0.462381
ENSG00000124126	20	47240790	47444420	-	203631	7044	PREX1	3656.98	3879.96	4077.67	3533.96	0.793506	-0.333686	0.928919	-0.106376	0.0961743	0.462381
ENSG00000158411	2	99777890	99797521	-	19632	4305	MITD1	2604.2	2724.89	2900.49	2417.58	0.869145	-0.202331	0.925938	-0.111012	0.0961844	0.462381
ENSG00000168092	11	117014983	117047610	+	32628	7101	PAFAH1B2	10591.6	10273	9691.72	11290.2	1.16087	0.215201	1.08049	0.111679	0.0962147	0.462381
ENSG00000172046	3	49145479	49158371	-	12893	5731	USP19	7510.6	7765.72	8237.15	6940.72	0.866626	-0.206518	0.925774	-0.111269	0.0962163	0.462381
ENSG00000138798	4	110834040	110933422	+	99383	6127	EGF	74.9657	73.43	62.909	91.8416	1.50301	0.587857	1.06181	0.0865243	0.0962433	0.462381
ENSG00000047634	X	17755588	17773105	+	17518	5475	SCML1	1256.68	1248.28	1057.37	1582.39	1.35064	0.433641	1.06984	0.0973936	0.0962619	0.462381
ENSG00000116016	2	46520806	46613836	+	93031	7296	EPAS1	6886.22	6957.45	6044.03	8555.93	1.27349	0.348782	1.0755	0.105002	0.0962677	0.462381
ENSG00000167900	17	76170160	76183314	-	13155	1857	TK1	5474.6	4666.91	4327.62	5260.68	1.27784	0.353708	1.07516	0.104558	0.0962688	0.462381
ENSG00000164825	8	6728097	6735544	-	7448	478	DEFB1	5023	4128.84	4180.15	4039.03	1.80406	0.851247	1.055	0.0772446	0.096269	0.462381
ENSG00000177453	5	43192173	43280952	+	88780	3619	NIM1K	43.5982	46.8849	50.9512	39.7691	0.784507	-0.350141	0.929901	-0.104851	0.0963326	0.46257
ENSG00000213465	11	64781585	64789656	+	8072	2084	ARL2	3913.77	3820.59	3707.14	4019.13	1.25875	0.331992	1.07656	0.106426	0.0963995	0.462597
ENSG00000111237	12	110928902	110939922	-	11021	3211	VPS29	5871.87	5849.92	6161.16	5305.25	0.877681	-0.188231	0.926786	-0.109692	0.0964002	0.462597
ENSG00000259511	15	84841242	84850986	+	9745	499	UBE2Q2L	5.60119	7.07781	8.11853	5.25657	0.660033	-0.599389	0.942245	-0.0858252	0.0964247	0.462597
ENSG00000134690	1	38158090	38175391	+	17302	2469	CDCA8	3237.72	3433.61	3592.88	3154.89	0.764124	-0.388121	0.932171	-0.101333	0.0964802	0.462597
ENSG00000243501	6	73919469	73972919	-	53451	1636	RP11-257K9.8	2.17919	1.24764	1.12897	1.45531	1.93717	0.953952	1.05358	0.0753049	0.096545	0.462597
ENSG00000204531	6	31132119	31148508	-	16390	2876	POU5F1	1318.82	1209.71	1020.61	1540.63	1.63531	0.709563	1.05774	0.0809915	0.0965519	0.462597
ENSG00000131650	16	3013945	3018384	+	4440	2614	KREMEN2	932.961	922.355	803.088	1131.07	1.58326	0.662895	1.05903	0.082746	0.0966344	0.462597
ENSG00000170367	20	23856572	23860387	-	3816	756	CST5	58.2481	47.9671	38.1716	65.1092	1.91364	0.93632	1.05375	0.0755343	0.0966485	0.462597
ENSG00000230797	X	21874105	21876845	+	2741	2741	YY2	109.919	100.336	89.1319	119.943	1.28143	0.357757	1.07477	0.104025	0.0966511	0.462597
ENSG00000087470	12	32832134	32898486	+	66353	7184	DNM1L	8284.36	8888.21	9341.22	8095.44	0.869202	-0.202237	0.926044	-0.110847	0.0967166	0.462597
ENSG00000160785	1	156163880	156182587	+	18708	7112	SLC25A44	3037.04	3095.77	3165.62	2973.53	0.879643	-0.185009	0.927081	-0.109233	0.0967205	0.462597
ENSG00000132561	8	98881068	99048944	+	167877	6938	MATN2	7129.08	6946.88	6203.54	8247.73	1.38738	0.472358	1.06733	0.0940051	0.0967208	0.462597
ENSG00000102081	X	146993469	147032645	+	39177	5630	FMR1	9409.45	7745.52	7280.57	8559.17	1.2248	0.292543	1.07879	0.109415	0.0967292	0.462597
ENSG00000172640	12	48596081	48597170	-	1090	1090	OR10AD1	9.48178	9.25893	9.19107	9.37769	1.67227	0.741806	1.05691	0.07985	0.0967304	0.462597
ENSG00000135517	12	56843286	56862950	-	19665	3348	MIP	18.9605	18.8134	16.0038	23.7301	1.37497	0.459398	1.06809	0.0950283	0.0967463	0.462597
ENSG00000060718	1	103342023	103574052	-	232030	8265	COL11A1	15490.5	14084.4	16047.2	10649.5	0.538441	-0.89314	0.948543	-0.0762142	0.0967754	0.462597
ENSG00000114446	3	107879659	107941417	-	61759	3766	IFT57	6760.16	7118.34	7688.73	6120.14	0.840961	-0.249889	0.92559	-0.111555	0.0968029	0.462597
ENSG00000130813	19	10196798	10203928	+	7131	4341	C19orf66	3958.11	3791.75	4016.14	3399.06	0.791693	-0.336987	0.929285	-0.105808	0.0968249	0.462597
ENSG00000171471	12	116997186	117014425	+	17240	832	MAP1LC3B2	57.3031	53.8716	50.7843	59.2743	1.27632	0.351989	1.0751	0.104468	0.0968311	0.462597
ENSG00000113318	5	79950467	80172279	+	221813	4709	MSH3	1457.43	1540.04	1606.28	1424.13	0.857986	-0.220974	0.925529	-0.11165	0.0968387	0.462597
ENSG00000090512	3	186353758	186370930	+	17173	2024	FETUB	11.5872	6.20788	6.4068	5.85977	2.1151	1.08073	1.05228	0.0735207	0.0968646	0.462597
ENSG00000185722	17	4067201	4167274	-	100074	14122	ANKFY1	5878.82	5963.1	5897.86	6077.28	0.842984	-0.246424	0.92556	-0.111601	0.0969099	0.462597
ENSG00000198765	1	115397424	115537991	+	140568	4338	SYCP1	14.5497	15.653	11.0672	23.6781	2.28173	1.19013	1.05142	0.0723355	0.0969134	0.462597
ENSG00000029153	12	27485787	27576241	+	90455	5002	ARNTL2	1204.25	1155.85	1125.28	1209.34	0.738644	-0.437048	0.935098	-0.0968104	0.0969174	0.462597
ENSG00000197114	20	62338817	62367494	+	28678	3335	ZGPAT	882.523	866.809	830.278	930.738	1.20303	0.266673	1.07986	0.110841	0.0970111	0.462749
ENSG00000160588	11	118097409	118123065	-	25657	3964	MPZL3	1522.47	1573.94	1690.25	1370.42	0.811951	-0.300536	0.92741	-0.108721	0.0970189	0.462749
ENSG00000110442	11	36295051	36310999	-	15949	2839	COMMD9	2825.73	2756.95	2891.96	2520.67	0.867024	-0.205856	0.925958	-0.110981	0.0970333	0.462749
ENSG00000180264	9	127213423	127239379	+	25957	2892	GPR144	11.3793	12.9506	13.4488	12.0788	1.7965	0.845191	1.05485	0.0770445	0.097046	0.462749
ENSG00000170837	3	71803201	71805647	+	2447	2447	GPR27	2032.62	2094.35	1877.37	2474.08	1.42522	0.511183	1.06507	0.0909506	0.0970848	0.462764
ENSG00000185475	11	62554887	62557877	+	2991	1496	TMEM179B	4095.99	3937.34	3741.49	4280.09	1.16665	0.222373	1.08042	0.111588	0.0971186	0.462764
ENSG00000161642	12	54762917	54785082	-	22166	3179	ZNF385A	1636.06	1557.06	1563.39	1545.99	0.821206	-0.284183	0.926707	-0.109814	0.0971215	0.462764
ENSG00000143198	1	165600098	165631033	+	30936	7888	MGST3	6961.34	6925.44	7619.05	5711.61	0.82806	-0.272192	0.926268	-0.110498	0.0971746	0.462902
ENSG00000107201	9	32455300	32526322	-	71023	5225	DDX58	7114.54	6749.64	7092.42	6149.78	0.770169	-0.376753	0.931707	-0.102051	0.0972016	0.462915
ENSG00000070961	12	89981828	90103077	-	121250	9491	ATP2B1	8038.28	8423.81	9098.08	7243.83	0.805781	-0.311541	0.928019	-0.107774	0.0972492	0.463027
ENSG00000125966	20	33814457	33864801	+	50345	4412	MMP24	866.123	1014.27	814.556	1363.76	1.50265	0.587509	1.06149	0.0860919	0.0972839	0.463077
ENSG00000162734	1	160175127	160185166	+	10040	2806	PEA15	40360.6	38593.1	41323.4	33815.2	0.853709	-0.228184	0.925564	-0.111595	0.0973383	0.463139
ENSG00000233224	6	27860477	27860963	-	487	487	HIST1H2AM	60.1024	49.2432	41.6262	62.573	1.45901	0.544993	1.06332	0.0885753	0.0973453	0.463139
ENSG00000165548	14	77582911	77725838	+	142928	6363	TMEM63C	497.373	470.604	379.663	629.75	1.42581	0.511778	1.06492	0.0907417	0.0974655	0.463596
ENSG00000137815	15	41700606	41775761	+	75156	5770	RTF1	6492.31	6202.94	5921.03	6696.28	1.16939	0.225756	1.08035	0.111499	0.097552	0.463706
ENSG00000141401	18	11981024	12030876	+	49853	3819	IMPA2	2185.33	2138.99	1885.61	2582.4	1.25131	0.323434	1.07673	0.106663	0.0975623	0.463706
ENSG00000122756	9	34551430	34590121	-	38692	2094	CNTFR	491.88	691.34	737.224	611.042	0.548279	-0.867017	0.94844	-0.076372	0.0975804	0.463706
ENSG00000133704	12	30781922	30848920	-	66999	6816	IPO8	6167.09	6485.25	6803.72	5927.94	0.860207	-0.217243	0.925749	-0.111307	0.0975892	0.463706
ENSG00000221855	7	143174966	143175889	+	924	924	TAS2R41	0.557225	0.649579	0.389075	1.10546	3.42795	1.77735	1.04662	0.065742	0.0976096	0.463706
ENSG00000198420	7	143548468	143599291	-	50824	6310	FAM115A	2213.92	2176.32	2008.72	2469.61	1.25733	0.330361	1.07626	0.106023	0.0976735	0.46387
ENSG00000126952	X	101087085	101112549	-	25465	2156	NXF5	5.59246	10.68	11.9976	8.37407	1.98886	0.991942	1.05283	0.0742748	0.0976926	0.46387
ENSG00000175634	11	67195931	67202872	+	6942	5815	RPS6KB2	4267.69	3987.2	3836.79	4250.43	1.15932	0.213273	1.08007	0.111129	0.0977185	0.463879
ENSG00000235034	19	51152702	51162567	+	9866	888	C19orf81	338.502	273.584	239.953	332.439	1.51396	0.59833	1.06092	0.0853122	0.0977435	0.463882
ENSG00000006071	11	17414432	17498449	-	84018	6835	ABCC8	11.2672	11.4129	10.5636	12.8992	1.81489	0.859883	1.05441	0.0764316	0.0977804	0.463943
ENSG00000198035	10	48189612	48237508	+	47897	2736	AGAP9	52.4325	55.2918	46.4324	70.7958	1.49302	0.57823	1.0617	0.0863773	0.0978215	0.463944
ENSG00000171033	8	79428374	79517502	+	89129	4216	PKIA	414.878	496.833	579.775	351.684	0.638211	-0.647894	0.94417	-0.0828809	0.0978292	0.463944
ENSG00000166748	15	86685227	87572283	+	887057	4472	AGBL1	4.69882	3.74478	3.42594	4.30276	1.83821	0.878304	1.05409	0.0760006	0.0979453	0.464215
ENSG00000236320	17	33875144	33885117	-	9974	2889	SLFN14	4.43899	5.37044	4.77145	6.41869	1.57883	0.658856	1.05874	0.0823544	0.0979545	0.464215
ENSG00000184787	21	46188955	46221934	-	32980	6928	UBE2G2	8427.07	8413.68	7947.78	9229.01	1.17468	0.23227	1.08028	0.111399	0.0979589	0.464215
ENSG00000135953	2	103332299	103353347	-	21049	4367	MFSD9	1141.15	1182.55	1249.57	1065.27	0.860494	-0.216763	0.92584	-0.111165	0.0979887	0.464241
ENSG00000131788	1	145575233	145586546	+	11314	4805	PIAS3	4663.22	5093.32	5288.67	4751.45	0.789589	-0.340826	0.929847	-0.104934	0.0980712	0.464407
ENSG00000167107	17	48503519	48552206	+	48688	5797	ACSF2	3747.54	3805.25	3476.58	4380.43	1.28145	0.357777	1.0743	0.103394	0.098099	0.464407
ENSG00000021461	7	99425636	99463718	+	38083	2630	CYP3A43	13.0668	14.7531	14.2601	15.6157	1.59322	0.671947	1.05829	0.0817362	0.0981382	0.464407
ENSG00000181852	12	56598285	56615717	-	17433	4211	RNF41	4329.1	4818.62	5018.02	4469.66	0.850551	-0.23353	0.925739	-0.111322	0.0981767	0.464407
ENSG00000099800	19	2425622	2427892	-	2271	1973	TIMM13	4692.55	4030.18	4016.44	4054.23	1.23576	0.305396	1.07764	0.107875	0.0981778	0.464407
ENSG00000124215	20	58533471	58609066	+	75596	5759	CDH26	79.3522	101.961	102.194	101.554	1.38903	0.474082	1.06675	0.0932233	0.0981873	0.464407
ENSG00000162771	1	212797789	212800120	+	2332	2332	FAM71A	3.50988	5.07305	6.00392	3.44402	0.400591	-1.3198	0.952317	-0.0704862	0.0982238	0.464407
ENSG00000151835	13	23902965	24007841	-	104877	15880	SACS	1745.04	1704.85	1812.71	1516.09	0.783061	-0.352803	0.930587	-0.103788	0.0982332	0.464407
ENSG00000116922	1	38147242	38157914	-	10673	4423	C1orf109	2375.34	2544.96	2756.62	2174.55	0.800928	-0.320255	0.928747	-0.106643	0.098247	0.464407
ENSG00000249471	19	58962971	58969200	+	6230	4618	ZNF324B	453.048	425.189	385.981	493.802	1.17086	0.227568	1.08018	0.111278	0.0982661	0.464407
ENSG00000135999	2	149402009	149545130	+	143122	5575	EPC2	3695.49	3728.35	3961.09	3321.04	0.85036	-0.233854	0.925773	-0.11127	0.0983245	0.464569
ENSG00000213593	11	57480072	57508445	+	28374	2246	TMX2	9142.11	8344.12	8121.7	8733.36	1.16143	0.215897	1.07997	0.110997	0.0984317	0.464961
ENSG00000174871	11	66045661	66052772	+	7112	2069	CNIH2	218.406	207.465	133.763	336.444	1.43992	0.525993	1.06383	0.0892679	0.0986073	0.465523
ENSG00000008083	6	15246527	15522252	+	275726	6490	JARID2	2576.12	2856.3	2977.88	2643.53	0.83821	-0.254616	0.926112	-0.110742	0.0986141	0.465523
ENSG00000005469	7	86974997	87029111	+	54115	4979	CROT	1117.81	1249.54	1311.44	1141.2	0.842014	-0.248084	0.925983	-0.110942	0.0986236	0.465523
ENSG00000100225	22	32870663	32894818	+	24156	8523	FBXO7	8652.86	8488.96	8768.86	7999.14	0.872959	-0.196015	0.926711	-0.109809	0.0986728	0.46564
ENSG00000273088	1	155141885	155159748	-	17864	753	RP11-201K10.3	1.50268	1.76132	2.17332	1.04033	0.436998	-1.1943	0.951643	-0.0715069	0.0987623	0.465846
ENSG00000117289	1	145438469	145442635	+	4167	3626	TXNIP	38279.2	38628.6	42121.1	32516.7	0.782085	-0.354603	0.930839	-0.103396	0.098765	0.465846
ENSG00000100346	22	39966758	40085742	+	118985	10849	CACNA1I	88.6508	86.4228	99.3906	63.7293	0.635601	-0.653806	0.944621	-0.0821923	0.0988524	0.466003
ENSG00000087842	X	15402921	15511687	-	108767	2512	PIR	1123.12	827.01	747.998	965.28	1.29271	0.370401	1.07319	0.101907	0.0988677	0.466003
ENSG00000163945	4	1341054	1381837	+	40784	7830	UVSSA	1355.41	1265.26	1139.9	1484.63	1.33671	0.418684	1.06995	0.0975393	0.0988712	0.466003
ENSG00000118777	4	89011416	89152474	-	141059	4848	ABCG2	269.408	295.13	262.056	353.01	1.33234	0.413964	1.07023	0.0979166	0.0989617	0.46609
ENSG00000179979	4	1385340	1389780	+	4441	4441	CRIPAK	969.765	903.929	817.681	1054.87	1.33877	0.420913	1.06977	0.0973019	0.0989667	0.46609
ENSG00000172031	1	92495539	92529093	+	33555	2251	EPHX4	625.337	568.354	531.048	633.64	1.42919	0.515201	1.06425	0.0898419	0.0989852	0.46609
ENSG00000164556	7	38724946	38726637	-	1692	1595	FAM183B	17.7838	13.7184	11.2103	18.1077	1.87392	0.906059	1.05341	0.0750636	0.098987	0.46609
ENSG00000163092	2	167744997	168116263	+	371267	13023	XIRP2	3.02929	3.13423	2.41441	4.3939	2.08827	1.06231	1.05177	0.0728234	0.099032	0.466187
ENSG00000168274	6	26217165	26217711	+	547	547	HIST1H2AE	453.355	355.441	321.531	414.782	1.5056	0.590338	1.06079	0.0851378	0.0991559	0.466588
ENSG00000228300	19	1275026	1279248	+	4223	2678	C19orf24	2482.82	2039.23	1984.12	2135.66	1.26352	0.337449	1.07532	0.104769	0.0991657	0.466588
ENSG00000080986	18	2571510	2616634	+	45125	3600	NDC80	2400.72	2351.36	2437.49	2200.62	0.793654	-0.333418	0.929734	-0.10511	0.0992026	0.466647
ENSG00000155833	9	105757593	105780770	+	23178	2276	CYLC2	0.999332	0.535455	0.42438	0.729836	3.46789	1.79406	1.04593	0.0647923	0.0993738	0.467337
ENSG00000160183	21	43791999	43816955	-	24957	5660	TMPRSS3	7976.15	8189.72	7626.65	9175.1	1.37754	0.462091	1.06706	0.0936444	0.0994019	0.467355
ENSG00000143369	1	150480538	150486265	+	5728	3360	ECM1	2071.72	1989.9	2145	1718.49	0.700165	-0.514233	0.939716	-0.089704	0.099462	0.467391
ENSG00000090266	7	140390577	140422590	+	32014	4447	NDUFB2	10122.2	8384.31	7952.16	9140.57	1.27875	0.354736	1.07406	0.103079	0.099477	0.467391
ENSG00000167258	17	37617764	37721160	+	103397	12773	CDK12	5885.12	6572.55	7024.5	5781.64	0.777206	-0.363631	0.931571	-0.102263	0.0994828	0.467391
ENSG00000121892	4	39824483	39979576	-	155094	12204	PDS5A	10240.1	9776.72	9084.96	10987.3	1.13284	0.179939	1.07763	0.107861	0.0995425	0.467403
ENSG00000090924	19	39903225	39919054	+	15830	9199	PLEKHG2	5018.87	6025.03	6679.47	4879.75	0.737264	-0.439747	0.935998	-0.0954229	0.0995542	0.467403
ENSG00000118113	11	102582526	102597781	-	15256	3438	MMP8	20.2951	22.6444	26.7043	15.5397	0.55404	-0.851937	0.948786	-0.0758452	0.0996004	0.467403
ENSG00000144815	3	101498046	101547073	+	49028	9474	NXPE3	993.298	1079.25	1107.17	1030.39	0.801033	-0.320067	0.929103	-0.106089	0.0996159	0.467403
ENSG00000145358	4	101107027	101111939	-	4913	2994	DDIT4L	895.183	978.173	1117.06	735.125	0.647168	-0.627788	0.944078	-0.0830222	0.0996766	0.467403
ENSG00000134905	13	111293759	111365950	-	72192	10460	CARS2	5320.71	5510.68	5159.53	6125.21	1.22693	0.29505	1.07776	0.108042	0.0996925	0.467403
ENSG00000116690	1	186265405	186283694	+	18290	5050	PRG4	547.587	737.741	366.634	1387.18	1.77043	0.824102	1.0544	0.0764159	0.0996944	0.467403
ENSG00000151466	4	129786076	130014764	-	228689	8294	SCLT1	1069.27	1027.01	1056.15	976.019	0.852807	-0.229709	0.926069	-0.110809	0.0996981	0.467403
ENSG00000165138	9	101493611	101559247	-	65637	8804	ANKS6	3667.41	3568.46	3365.02	3924.48	1.16612	0.221714	1.07977	0.110724	0.0997276	0.467403
ENSG00000104529	8	144661867	144681711	-	19845	9390	EEF1D	59568.2	45507.8	45683.7	45200.1	1.29595	0.374014	1.07266	0.101195	0.0997498	0.467403
ENSG00000196277	3	6811688	7783215	+	971528	8209	GRM7	63.1517	76.2187	68.7821	89.2327	1.5262	0.609945	1.05984	0.0838446	0.0997941	0.467403
ENSG00000126524	7	66452664	66460588	-	7925	1732	SBDS	5444.4	5331.07	5630.99	4806.21	0.879931	-0.184537	0.927639	-0.108364	0.0998069	0.467403
ENSG00000175931	17	74385532	74449288	-	63757	6472	UBE2O	4182.45	4188.21	3973.9	4563.24	1.15563	0.208674	1.07944	0.110281	0.0998267	0.467403
ENSG00000204424	6	31674640	31685581	+	10942	1289	LY6G6F	4.32553	3.43484	3.65642	3.04708	1.75453	0.811081	1.05458	0.0766678	0.0998268	0.467403
ENSG00000137757	11	104864962	104893895	-	28934	1592	CASP5	31.9613	27.7494	23.8274	34.6129	1.46028	0.546244	1.06246	0.0874096	0.0998729	0.467419
ENSG00000107821	10	102821598	102827888	+	6291	3613	KAZALD1	1481.7	1676.25	1976.05	1151.6	0.640871	-0.641894	0.944559	-0.0822879	0.0998791	0.467419
ENSG00000128578	7	129074274	129128240	+	53967	5876	STRIP2	224.368	224.456	163.284	331.509	1.358	0.44148	1.06814	0.0950947	0.099974	0.467529
ENSG00000152433	19	57874845	57890933	+	16089	3568	ZNF547	341.578	321.214	286.218	382.457	1.27146	0.346483	1.07446	0.103617	0.0999753	0.467529
ENSG00000162598	1	60452941	60539442	-	86502	4422	C1orf87	93.0119	134.145	166.127	78.1757	0.498267	-1.00501	0.950558	-0.0731537	0.0999772	0.467529
ENSG00000163159	1	151142463	151167797	-	25335	4545	VPS72	5819.15	6175.45	6606.09	5421.82	0.874619	-0.193273	0.927107	-0.109192	0.100039	0.467529
ENSG00000179922	19	56132108	56135967	-	3860	2058	ZNF784	919.764	846.457	830.069	875.136	1.24372	0.314661	1.07651	0.106361	0.100055	0.467529
ENSG00000132256	11	5684425	5959849	-	275425	5207	TRIM5	2161.03	2213.84	2308.68	2047.86	0.855841	-0.224585	0.92617	-0.110651	0.100076	0.467529
ENSG00000173575	15	93426526	93571237	+	144712	17837	CHD2	10852.8	10601	10077.4	11517.4	1.15234	0.204563	1.07922	0.109992	0.100083	0.467529
ENSG00000134996	9	77703459	77762181	+	58723	1319	OSTF1	2463.72	2236.47	2082.89	2505.24	1.18681	0.247086	1.07956	0.11044	0.100098	0.467529
ENSG00000143324	1	180601140	180859387	+	258248	8903	XPR1	14703.2	15181.5	16198	13402.5	0.784449	-0.350248	0.930969	-0.103195	0.100167	0.467738
ENSG00000123106	12	28286182	28732883	+	446702	5461	CCDC91	2132.28	2362.17	2578.81	1983.04	0.83448	-0.26105	0.926683	-0.109853	0.100322	0.468347
ENSG00000196507	X	102862379	102884618	+	22240	2305	TCEAL3	2536.82	2328.01	2247.11	2469.58	1.20401	0.267843	1.07886	0.109512	0.100352	0.468375
ENSG00000173239	10	90562487	90580303	+	17817	1670	LIPM	12.4499	12.0565	11.2528	13.463	1.71131	0.775102	1.05506	0.0773301	0.100469	0.468723
ENSG00000101180	20	60790026	60795323	-	5298	2671	HRH3	4.92482	10.7899	12.1666	8.38083	2.01272	1.00915	1.05183	0.0728956	0.100477	0.468723
ENSG00000170464	5	138744279	138780180	-	35902	6497	DNAJC18	923.619	1011.16	1091.14	871.189	0.833862	-0.262119	0.926756	-0.109738	0.1005	0.468723
ENSG00000145721	5	96427574	96478576	-	51003	4112	LIX1	1615.95	1951.32	2324.81	1297.71	0.541946	-0.88378	0.949451	-0.074834	0.100542	0.468804
ENSG00000187741	16	89803957	89883065	-	79109	9736	FANCA	2018.27	2018.9	1701.35	2574.63	1.26646	0.340803	1.07465	0.10387	0.100592	0.468922
ENSG00000167654	19	3879862	3928077	+	48216	5403	ATCAY	6.13134	11.2889	13.4227	7.55471	1.69549	0.761704	1.05527	0.0776074	0.100712	0.469161
ENSG00000155229	10	99218081	99258551	-	40471	5855	MMS19	7058.69	7599.48	8122.61	6684	0.870358	-0.200318	0.926881	-0.109544	0.100721	0.469161
ENSG00000180233	7	30323923	30452118	+	128196	4172	ZNRF2	1837.37	1851.47	1990.67	1607.87	0.833017	-0.263583	0.926857	-0.109581	0.100738	0.469161
ENSG00000177992	9	90497741	90503814	+	6074	4478	SPATA31E1	1.85055	1.78871	1.36219	2.53513	2.29875	1.20085	1.05016	0.0706148	0.100752	0.469161
ENSG00000168060	11	64812290	64826021	-	13732	4044	NAALADL1	663.952	592.304	520.154	718.566	1.37989	0.464552	1.06647	0.092837	0.100817	0.469161
ENSG00000101182	20	60711791	60718496	-	6706	1750	PSMA7	17368.3	15535.1	15213.2	16098.5	1.18699	0.247303	1.07936	0.110176	0.100824	0.469161
ENSG00000186297	15	27111510	27194354	+	82845	4154	GABRA5	21.8049	24.7548	30.7415	14.278	0.568656	-0.814372	0.948563	-0.0761838	0.100829	0.469161
ENSG00000171421	5	1798500	1801480	-	2981	1394	MRPL36	2426.53	2164.19	2101.58	2273.76	1.17622	0.234152	1.07954	0.110411	0.100839	0.469161
ENSG00000151131	12	105380088	105443515	+	63428	1424	C12orf45	1240.48	1175.78	1298.01	961.893	0.78563	-0.348078	0.931066	-0.103044	0.100992	0.469762
ENSG00000118217	1	161736084	161933860	+	197777	7890	ATF6	6386.8	6775.03	7094.21	6216.46	0.866814	-0.206206	0.926722	-0.109792	0.101055	0.469938
ENSG00000102996	16	58059470	58080805	+	21336	4419	MMP15	4552.1	4313.79	4014.54	4837.48	1.31426	0.394246	1.07086	0.0987662	0.101096	0.46996
ENSG00000048342	4	15471489	15603180	+	131692	7570	CC2D2A	1438.02	1481.95	1400.56	1624.4	1.19961	0.26256	1.07885	0.109492	0.101109	0.46996
ENSG00000168566	6	7590432	7612200	+	21769	5836	SNRNP48	1886.14	1921.09	1998.3	1785.97	0.856669	-0.223189	0.926404	-0.110287	0.101144	0.470009
ENSG00000168439	11	63952744	63972015	+	19272	4657	STIP1	17238.6	16221.3	15643.7	17232.2	1.15189	0.203997	1.07895	0.109635	0.101186	0.470058
ENSG00000164068	3	49726932	49758962	+	32031	7458	RNF123	2748.43	2857.36	2974.96	2651.55	0.805599	-0.311867	0.929084	-0.106119	0.101212	0.470058
ENSG00000138028	2	27321757	27341995	-	20239	4181	CGREF1	1356.09	1324.15	1268.8	1421.02	1.39231	0.477483	1.06559	0.0916463	0.101228	0.470058
ENSG00000084693	2	27265232	27293490	+	28259	5283	AGBL5	5228.69	5852.04	6275.94	5110.21	0.827379	-0.273379	0.927343	-0.108826	0.101358	0.470525
ENSG00000198286	7	2945775	3083579	-	137805	4707	CARD11	1206.71	1125.54	1259.87	890.451	0.725805	-0.462347	0.937721	-0.0927699	0.101388	0.470525
ENSG00000118363	11	74660292	74690076	+	29785	2979	SPCS2	7101.83	6506.21	6243.86	6965.33	1.16763	0.223589	1.07938	0.110199	0.101431	0.470525
ENSG00000101849	X	9431335	9687780	+	256446	7006	TBL1X	3386.58	3077.14	2740.26	3666.69	1.26277	0.336595	1.07467	0.10389	0.101447	0.470525
ENSG00000247626	2	198570087	198573113	+	3027	3027	MARS2	1018.96	1025.86	980.221	1105.72	1.23766	0.307615	1.07651	0.106367	0.101456	0.470525
ENSG00000169583	9	139889087	139891255	-	2169	1177	CLIC3	572.114	493.269	567.025	364.195	0.696558	-0.521685	0.940607	-0.0883362	0.101476	0.470525
ENSG00000033178	4	68478370	68566897	-	88528	11432	UBA6	4854.23	4825.44	4318.57	5712.45	1.1875	0.247927	1.07916	0.109903	0.101542	0.47072
ENSG00000117461	1	46505812	46642160	-	136349	7676	PIK3R3	6385.27	6269.28	5069.55	8368.8	1.31693	0.397182	1.07049	0.0982739	0.101625	0.47099
ENSG00000083807	19	58990879	59023780	-	32902	8025	SLC27A5	703.839	668.399	627.107	740.659	1.28866	0.365873	1.0726	0.101116	0.101696	0.471205
ENSG00000188643	1	153579362	153585621	-	6260	1701	S100A16	14081.7	11242.6	10830.9	11963	1.29464	0.372548	1.07212	0.100466	0.101779	0.471474
ENSG00000154165	3	98250743	98251960	+	1218	1218	GPR15	14.6672	15.9862	11.6278	23.6135	1.97971	0.985292	1.05167	0.0726848	0.10181	0.471504
ENSG00000105467	19	48867652	48879633	+	11982	1240	SYNGR4	14.5742	14.1371	11.1119	19.4313	1.44206	0.528129	1.06267	0.0876985	0.101965	0.472109
ENSG00000138109	10	96698415	96749147	+	50733	3036	CYP2C9	8.58387	10.174	12.6682	5.80919	0.440428	-1.18302	0.952449	-0.0702869	0.10201	0.472201
ENSG00000140455	15	63796793	63886839	+	90047	7681	USP3	3466.18	3495.6	3169.6	4066.09	1.17955	0.238234	1.07918	0.10993	0.102109	0.472413
ENSG00000101448	20	44165625	44176391	-	10767	6934	EPPIN	79.3833	154.078	178.946	110.558	1.68592	0.753534	1.05503	0.0772826	0.102115	0.472413
ENSG00000077080	7	100240720	100254084	-	13365	2389	ACTL6B	4.27469	39.1038	40.582	36.517	2.0757	1.0536	1.05093	0.0716695	0.102129	0.472413
ENSG00000124140	20	44650356	44688784	+	38429	7520	SLC12A5	221.479	192.271	163.905	241.912	1.46604	0.551928	1.06149	0.0860879	0.102182	0.47247
ENSG00000064692	5	121647049	121799914	+	152866	7325	SNCAIP	504.708	580.869	420.331	861.81	1.40151	0.486978	1.06475	0.0905153	0.102191	0.47247
ENSG00000140254	15	45409569	45422136	-	12568	3717	DUOXA1	300.226	406.227	492.934	254.49	0.595388	-0.748098	0.947762	-0.0774028	0.10222	0.472492
ENSG00000140854	16	57769642	57791162	+	21521	4591	KATNB1	1803.82	1801.68	1714.48	1954.28	1.19727	0.259754	1.07863	0.109197	0.102265	0.472493
ENSG00000109762	4	186125391	186291339	+	165949	4567	SNX25	1329.46	1326.54	1415.03	1171.69	0.851778	-0.23145	0.926639	-0.109921	0.102346	0.472493
ENSG00000198590	3	37427760	37476988	+	49229	3072	C3orf35	115.111	118.893	103.436	145.943	1.51836	0.60251	1.05934	0.0831675	0.102348	0.472493
ENSG00000135747	1	247108849	247242113	-	133265	5029	ZNF670	518.791	570.06	613.009	494.899	0.816382	-0.292683	0.928424	-0.107145	0.102399	0.472493
ENSG00000075213	7	83585093	84122040	-	536948	9371	SEMA3A	1429.29	1634.72	1518.4	1838.29	1.44645	0.532519	1.06232	0.0872203	0.102418	0.472493
ENSG00000167186	16	19078921	19091417	+	12497	4120	COQ7	2305.65	2228.06	2120.9	2415.58	1.15895	0.21282	1.07897	0.109652	0.102427	0.472493
ENSG00000173598	12	93771659	93797024	+	25366	5180	NUDT4	3048.84	3268.57	3395.78	3045.95	0.782616	-0.353623	0.931793	-0.101919	0.102469	0.472493
ENSG00000131462	17	40761694	40767252	+	5559	2411	TUBG1	2645.19	2515.85	2321.15	2856.56	1.16987	0.226344	1.07914	0.109882	0.10247	0.472493
ENSG00000173614	1	10003486	10045559	+	42074	4610	NMNAT1	1177.26	1077.19	1012.62	1190.19	1.19248	0.253963	1.07875	0.109361	0.102483	0.472493
ENSG00000138821	4	103172198	103352415	-	180218	6480	SLC39A8	3716.91	3806.71	3477.86	4382.2	1.34757	0.430357	1.06804	0.0949672	0.102487	0.472493
ENSG00000198074	7	134212344	134226160	+	13817	1744	AKR1B10	118.418	124.738	113.763	143.944	1.7875	0.837947	1.05335	0.0749844	0.102492	0.472493
ENSG00000254206	16	29392675	29415350	-	22676	3653	NPIPB11	238.563	190.579	158.395	246.901	1.45328	0.539317	1.06196	0.0867257	0.10255	0.472648
ENSG00000166526	7	99661656	99680171	-	18516	5420	ZNF3	4899.55	5151.1	4851.77	5674.92	1.17295	0.230147	1.07911	0.109838	0.102612	0.472781
ENSG00000171657	X	41583408	41589388	+	5981	3349	GPR82	109.48	87.3779	99.4807	66.1981	0.659576	-0.600388	0.943986	-0.0831629	0.102628	0.472781
ENSG00000177963	11	207511	215113	+	7603	6685	RIC8A	7762.2	7890.11	8353.95	7078.38	0.882466	-0.180387	0.928442	-0.107116	0.10273	0.473034
ENSG00000228696	17	44352150	44439130	-	86981	4110	ARL17B	98.0735	94.3063	86.0962	108.674	1.35294	0.436102	1.0676	0.0943712	0.102733	0.473034
ENSG00000160741	1	153920145	153931101	-	10957	3612	CRTC2	5422.4	5512.3	5741.15	5111.83	0.881421	-0.182097	0.928314	-0.107316	0.102764	0.473066
ENSG00000249581	4	17516788	17528727	+	11940	823	CLRN2	0.559137	0.628587	0.272443	1.25184	4.15683	2.05548	1.04254	0.0601045	0.102874	0.473292
ENSG00000185128	17	36283971	36294915	+	10945	5184	TBC1D3F	209.853	305.063	327.713	265.425	1.47038	0.556188	1.06108	0.0855382	0.102884	0.473292
ENSG00000184838	5	119799973	120023027	+	223055	2281	PRR16	140.014	136.777	114.185	176.314	1.54159	0.624423	1.05838	0.0818558	0.102905	0.473292
ENSG00000176907	8	40010989	40012821	+	1833	1833	C8orf4	3899.02	2910.92	2665.72	3340.01	1.50873	0.593332	1.05953	0.083418	0.102912	0.473292
ENSG00000133800	11	10578513	10633236	-	54724	3515	LYVE1	513.282	603.09	496.175	790.191	1.44171	0.527785	1.06239	0.0873099	0.102954	0.473362
ENSG00000184544	17	9674751	9694614	-	19864	1006	DHRS7C	0.67144	0.915773	0.631577	1.41312	3.16947	1.66424	1.04598	0.0648548	0.102977	0.473362
ENSG00000165097	6	18155560	18224084	+	68525	4633	KDM1B	2996.37	3192.5	3342.84	2929.39	0.821692	-0.283331	0.928149	-0.107571	0.103003	0.473362
ENSG00000205209	19	35084234	35166604	-	82371	2990	SCGB2B2	125.247	143.238	157.63	118.053	0.760774	-0.39446	0.934374	-0.0979283	0.103026	0.473362
ENSG00000267059	19	1578338	1605444	-	27107	1002	UQCR11	1.04727	1.0503	0.94085	1.24185	1.79307	0.842435	1.05312	0.0746657	0.103055	0.473381
ENSG00000258223	7	141951963	141957878	-	5916	1155	PRSS58	0.814986	0.722235	0.44129	1.21389	3.50587	1.80977	1.04466	0.0630357	0.10323	0.474032
ENSG00000136144	13	50106082	50159719	-	53638	5204	RCBTB1	2456.87	2765.27	2933.53	2470.81	0.828602	-0.271249	0.927722	-0.108235	0.103256	0.474032
ENSG00000169087	3	122458846	122512671	-	53826	5438	HSPBAP1	1384.93	1465.28	1536.26	1341.05	0.830597	-0.26778	0.9276	-0.108425	0.103271	0.474032
ENSG00000182885	16	57702099	57723975	+	21877	3593	GPR97	139.673	116.08	99.0002	145.971	1.4163	0.502131	1.06358	0.0889348	0.103308	0.47409
ENSG00000187049	11	61159159	61166335	+	7177	2364	TMEM216	1752.75	1831.01	1782.62	1915.7	1.15547	0.208486	1.07863	0.109207	0.103368	0.474253
ENSG00000013364	16	29831715	29859355	+	27641	6136	MVP	13700.4	11743.5	11136.1	12806.5	1.21024	0.275299	1.07767	0.107917	0.103461	0.474561
ENSG00000163166	2	128193783	128284462	-	90680	3990	IWS1	5178.21	5473.23	5793.36	4913.02	0.888835	-0.170012	0.929525	-0.105435	0.103572	0.474958
ENSG00000108379	17	44839872	44910520	-	70649	4334	WNT3	199.94	188.287	157.728	241.765	1.40745	0.49308	1.06397	0.0894637	0.10362	0.47498
ENSG00000174100	17	36452989	36479101	+	26113	2193	MRPL45	3317.84	4543.29	5399.42	3045.05	0.795929	-0.329288	0.930678	-0.103646	0.103626	0.47498
ENSG00000228727	6	31730576	31732628	+	2053	1557	SAPCD1	87.818	79.1403	62.5525	108.169	1.53459	0.617852	1.05838	0.0818604	0.103678	0.475007
ENSG00000085276	3	168801287	169381406	-	580120	9103	MECOM	13932.7	15256	16437.8	13187.8	0.767444	-0.381866	0.933805	-0.0988073	0.103682	0.475007
ENSG00000126903	X	153715645	153719016	-	3372	2234	SLC10A3	3923.42	3362.9	3260.9	3541.4	1.1823	0.241595	1.07872	0.109314	0.103714	0.475042
ENSG00000171804	19	38375463	38397317	-	21855	9199	WDR87	34.8148	47.5246	64.8639	17.1807	0.55274	-0.855327	0.949929	-0.0741087	0.103788	0.475266
ENSG00000136842	9	100263462	100364030	+	100569	3708	TMOD1	4643.76	4064.67	3349.4	5316.4	1.42088	0.506785	1.06318	0.088389	0.103825	0.475322
ENSG00000046651	X	13752832	13787480	+	34649	5212	OFD1	5827.96	5559.45	5113.55	6339.77	1.22901	0.297491	1.07638	0.106193	0.10391	0.475494
ENSG00000204049	10	79626633	79629368	+	2736	1922	AL391421.1	6.92926	6.08101	4.47044	8.8995	1.83595	0.876529	1.05236	0.073632	0.10393	0.475494
ENSG00000106462	7	148504475	148581413	-	76939	4522	EZH2	4685.89	4868.84	3987.11	6411.88	1.24666	0.318066	1.07512	0.1045	0.103937	0.475494
ENSG00000119778	2	23971534	24149984	-	178451	10492	ATAD2B	1760.5	1845.49	1931.3	1695.31	0.828913	-0.270708	0.927888	-0.107978	0.104033	0.47582
ENSG00000064313	8	120743015	120845103	-	102089	6547	TAF2	5163.81	4898.79	4304.26	5939.23	1.26254	0.336326	1.07388	0.102828	0.10409	0.475834
ENSG00000146409	6	133090509	133119701	-	29193	3031	SLC18B1	2529.01	2550.83	2685.63	2314.92	0.810307	-0.303459	0.929384	-0.105653	0.104091	0.475834
ENSG00000171109	3	179065480	179112719	+	47240	5957	MFN1	8224.5	8570.59	8818.53	8136.7	0.868987	-0.202593	0.92742	-0.108705	0.10411	0.475834
ENSG00000136710	2	131095814	131099922	-	4109	3782	CCDC115	4027.75	4117.38	4521.71	3409.8	0.86765	-0.204815	0.927355	-0.108806	0.104161	0.475952
ENSG00000184260	1	149858525	149858961	+	437	437	HIST2H2AC	81.9066	83.7859	89.2679	74.1925	0.727991	-0.458008	0.938263	-0.0919352	0.104201	0.476019
ENSG00000236669	7	157318477	157320019	+	1543	1543	AC006372.1	0.891718	0.899365	0.626044	1.37768	3.09508	1.62998	1.0459	0.0647473	0.104228	0.476032
ENSG00000148218	9	116148597	116163613	-	15017	5170	ALAD	3907.4	3830.84	3569.7	4287.84	1.15637	0.209608	1.07847	0.108985	0.104258	0.476052
ENSG00000167191	16	19868616	19897489	-	28874	6064	GPRC5B	12444.1	11305	10261.4	13131.4	1.27807	0.35397	1.0726	0.101118	0.10433	0.476219
ENSG00000174652	19	9523272	9546254	-	22983	5269	ZNF266	6393.86	6653.54	7331.41	5467.28	0.732752	-0.448603	0.937801	-0.0926456	0.104344	0.476219
ENSG00000120659	13	43136872	43182149	+	45278	2733	TNFSF11	34.8242	34.5358	40.1466	24.7169	0.634547	-0.656201	0.946175	-0.079821	0.104431	0.476504
ENSG00000128891	15	40820882	40857256	-	36375	8648	C15orf57	1145.02	1131.02	1007.16	1347.77	1.15222	0.204421	1.07825	0.108697	0.10447	0.476566
ENSG00000119973	10	120352916	120355160	-	2245	1980	PRLHR	1.66039	2.14846	1.66408	2.99611	2.66294	1.41302	1.04749	0.066941	0.104579	0.476859
ENSG00000111300	12	112464500	112546826	-	82327	10121	NAA25	3401.84	3561.7	3642.19	3420.86	0.870696	-0.199758	0.927614	-0.108404	0.104583	0.476859
ENSG00000170385	1	211744910	211752084	-	7175	5474	SLC30A1	5437.12	5798.43	6377.36	4785.29	0.79905	-0.323642	0.930623	-0.103732	0.104648	0.476961
ENSG00000188011	2	242811752	242815975	+	4224	2606	CXXC11	7.48551	5.98326	4.78679	8.07708	1.79116	0.840897	1.05269	0.0740771	0.104656	0.476961
ENSG00000119227	3	196673214	196695931	-	22718	3211	PIGZ	612.339	571.051	486.911	718.296	1.36754	0.451581	1.06602	0.092237	0.104736	0.477184
ENSG00000037042	17	40811323	40819024	+	7702	2772	TUBG2	1162.45	1131.94	1022.13	1324.12	1.25948	0.33283	1.07391	0.102867	0.10477	0.477184
ENSG00000102934	16	57290004	57318599	-	28596	1620	PLLP	2132.26	2152.64	2510.99	1525.52	0.719701	-0.474531	0.939271	-0.0903861	0.104779	0.477184
ENSG00000133958	14	93799565	94174222	+	374658	12513	UNC79	336.208	368.704	320.446	453.156	1.41692	0.502759	1.06309	0.0882581	0.104839	0.477342
ENSG00000100372	22	41165634	41215403	-	49770	3989	SLC25A17	2042.68	2048.94	1900.79	2308.2	1.13579	0.183691	1.07695	0.106948	0.104926	0.477612
ENSG00000105143	19	15060846	15133802	-	72957	7646	SLC1A6	16.0178	19.9973	17.4879	24.3888	1.75725	0.813321	1.05306	0.0745813	0.104968	0.477612
ENSG00000085832	1	51819935	51985000	-	165066	7551	EPS15	6023.76	6089.58	6137.45	6005.82	0.882869	-0.179729	0.928854	-0.106476	0.104973	0.477612
ENSG00000158186	3	138066539	138124375	+	57837	6315	MRAS	2377.41	2528.95	2653.83	2310.4	0.786225	-0.346986	0.932076	-0.10148	0.105015	0.47769
ENSG00000016402	6	137321108	137366298	-	45191	4673	IL20RA	1158.41	1083.73	1216.09	852.107	0.690278	-0.534751	0.942151	-0.0859703	0.10511	0.477937
ENSG00000072849	17	5374571	5390131	-	15561	6386	DERL2	3741.57	3750.35	3912.09	3467.3	0.873153	-0.195694	0.92789	-0.107974	0.105148	0.477937
ENSG00000121766	1	31769842	31837783	+	67942	1891	ZCCHC17	3913.12	3715.49	3615.75	3890.04	1.16258	0.217336	1.07842	0.108925	0.105164	0.477937
ENSG00000269624	1	63073437	63075249	+	1813	1813	AL138847.1	1.47748	1.55669	1.56446	1.5431	1.81957	0.863598	1.05219	0.0734002	0.10519	0.477937
ENSG00000136485	17	61627822	61671639	+	43818	6587	DCAF7	10980.7	11334.1	10096.1	13500.7	1.20562	0.269775	1.07744	0.107603	0.105194	0.477937
ENSG00000172575	15	38780304	38857776	-	77473	6090	RASGRP1	918.518	843.612	699.96	1095	1.41	0.495692	1.06334	0.0885986	0.105254	0.478048
ENSG00000117983	11	1244296	1283406	+	39111	18611	MUC5B	2636.57	2195.31	2813.04	1114.28	0.50176	-0.99493	0.951849	-0.071195	0.105284	0.478048
ENSG00000181322	3	137980279	138048728	-	68450	3738	NME9	106.807	120.746	133.793	97.9126	0.671474	-0.574596	0.943776	-0.0834843	0.105293	0.478048
ENSG00000105376	19	10400657	10407454	+	6798	3906	ICAM5	790.448	883.069	1085.42	528.956	0.637138	-0.650322	0.946279	-0.0796631	0.105469	0.478672
ENSG00000120029	10	103605356	103815950	-	210595	4747	C10orf76	2480.91	2555.12	2649.93	2389.19	0.89314	-0.163042	0.930575	-0.103805	0.105481	0.478672
ENSG00000160868	7	99354604	99381888	-	27285	3120	CYP3A4	12.5556	21.846	26.7953	13.1849	1.68453	0.752348	1.05407	0.0759716	0.105556	0.47886
ENSG00000176595	8	1922044	1955102	+	33059	6710	KBTBD11	279.057	231.81	197.889	291.172	1.46917	0.555003	1.06033	0.0845178	0.105572	0.47886
ENSG00000102189	12	93164413	93323107	-	158695	10150	EEA1	2430.9	2337.41	2489.74	2070.83	0.790988	-0.338272	0.931729	-0.102018	0.105655	0.479062
ENSG00000166220	10	72530995	72545157	-	14163	2197	TBATA	5.47736	63.2799	96.2018	5.66659	0.531459	-0.911968	0.951106	-0.072322	0.105667	0.479062
ENSG00000101161	20	62612488	62664453	+	51966	3044	PRPF6	18196.3	17129.6	16842.9	17631.4	1.20255	0.266096	1.07743	0.107593	0.105793	0.47943
ENSG00000162782	1	179560748	179660407	+	99660	4032	TDRD5	498.483	584.438	651.894	466.39	0.67765	-0.561388	0.943408	-0.0840459	0.105798	0.47943
ENSG00000196230	6	30687978	30693203	+	5226	3359	TUBB	91684.9	95373.5	96878	92740.6	0.86336	-0.211966	0.927502	-0.108578	0.105878	0.479681
ENSG00000137563	8	63927638	63951730	-	24093	3130	GGH	2518.07	2816.39	3171.49	2194.97	0.776822	-0.364345	0.933357	-0.099499	0.105935	0.479826
ENSG00000175832	17	41605212	41656988	-	51777	3607	ETV4	5801.72	4815.1	4420.96	5504.85	1.45431	0.540335	1.06088	0.0852567	0.105993	0.479924
ENSG00000178163	4	10441498	10459034	-	17537	10905	ZNF518B	2370.32	2259.73	2007.95	2700.35	1.30524	0.384317	1.07001	0.0976192	0.106007	0.479924
ENSG00000214216	3	158680717	158984096	+	303380	2923	IQCJ	0.906098	0.89249	0.58408	1.43221	2.92641	1.54913	1.04602	0.0649137	0.106095	0.48021
ENSG00000107929	10	855484	977564	-	122081	10125	LARP4B	8787.39	8810.61	8392.12	9542.97	1.1499	0.201512	1.07778	0.108058	0.106166	0.480416
ENSG00000017373	17	36686251	36762183	-	75933	11025	SRCIN1	587.598	759.792	851.189	599.847	0.628418	-0.670204	0.947012	-0.0785454	0.106222	0.480559
ENSG00000164651	7	20823906	20826505	-	2600	1714	SP8	8.41453	55.0425	84.5325	3.43507	0.373894	-1.4193	0.955157	-0.0661895	0.106344	0.480879
ENSG00000173706	3	124684554	124774802	-	90249	9925	HEG1	6987.42	6951.4	7263.49	6405.25	0.756871	-0.401881	0.935709	-0.0958687	0.106362	0.480879
ENSG00000117362	1	150237804	150241980	-	4177	3468	APH1A	26365.4	27068.9	29107.4	23501.5	0.873005	-0.195939	0.928095	-0.107656	0.106369	0.480879
ENSG00000132793	20	39969560	39989222	+	19663	4565	LPIN3	3316.87	3590.31	3871.16	3098.83	0.78024	-0.358009	0.93311	-0.0998816	0.106441	0.480886
ENSG00000128000	19	40534167	40562116	-	27950	9217	ZNF780B	1855.65	2144.32	2209.66	2029.98	0.824734	-0.277999	0.928756	-0.106629	0.106446	0.480886
ENSG00000177692	21	34860497	34864027	-	3531	1890	DNAJC28	131.539	137.8	147.774	120.345	0.804773	-0.313346	0.93051	-0.103907	0.106453	0.480886
ENSG00000196653	3	44754135	44765323	+	11189	3273	ZNF502	1057.53	999.2	925.517	1128.15	1.29435	0.37223	1.07068	0.0985229	0.106533	0.480886
ENSG00000223609	11	5253908	5256600	-	2693	1062	HBD	4.85864	4.37443	5.56947	2.28311	0.502217	-0.993616	0.952152	-0.0707369	0.106538	0.480886
ENSG00000155816	1	240177648	240638489	+	460842	9691	FMN2	87.3147	106.741	126.985	71.3156	0.619621	-0.690543	0.947607	-0.0776395	0.106543	0.480886
ENSG00000112561	6	41651716	41703997	-	52282	5648	TFEB	1474.7	1310.08	1424.79	1109.35	0.81431	-0.29635	0.929644	-0.10525	0.106579	0.480886
ENSG00000168453	8	21971928	21990897	-	18970	8784	HR	608.974	588.165	653.888	473.151	0.703435	-0.507511	0.941339	-0.087213	0.106582	0.480886
ENSG00000240230	7	938415	1015235	-	76821	5542	COX19	1588.83	1655.03	1765.46	1461.77	0.820923	-0.284681	0.929089	-0.106112	0.106603	0.480886
ENSG00000059804	12	8071826	8088871	-	17046	6159	SLC2A3	4446.58	5145.11	5557.99	4422.57	0.698858	-0.516929	0.941776	-0.0865448	0.106621	0.480886
ENSG00000120833	12	93963590	93977263	+	13674	6776	SOCS2	365.985	355.422	297.737	456.37	1.2623	0.33606	1.07312	0.101817	0.106658	0.480896
ENSG00000103381	16	12756919	12897874	-	140956	3221	CPPED1	2208.7	2156.87	2288.13	1927.18	0.840982	-0.249853	0.927847	-0.108042	0.106673	0.480896
ENSG00000185633	12	57628686	57634498	-	5813	2806	NDUFA4L2	2189.11	2457.43	2780.53	1892.02	0.672295	-0.572834	0.944127	-0.0829475	0.106896	0.481787
ENSG00000119801	2	30369807	30383399	+	13593	3421	YPEL5	7564.64	7815.69	8179.6	7178.84	0.887591	-0.172034	0.929836	-0.104952	0.107017	0.482109
ENSG00000175787	9	97021593	97063736	+	42144	5518	ZNF169	465.514	473.38	431.049	547.458	1.2423	0.313011	1.07453	0.103712	0.107025	0.482109
ENSG00000133943	14	91526677	91691976	+	165300	7262	C14orf159	4811.67	4786.74	4566.12	5172.81	1.18889	0.249615	1.07767	0.107918	0.107057	0.482109
ENSG00000156671	10	76859344	76941881	+	82538	7316	SAMD8	2242.93	2160.01	2200.14	2089.78	0.870251	-0.200497	0.928043	-0.107737	0.107103	0.482109
ENSG00000124019	2	225243415	225266802	-	23388	3541	FAM124B	68.0273	64.3256	57.4724	76.3187	1.28017	0.356336	1.0716	0.0997693	0.107104	0.482109
ENSG00000039123	5	54603588	54721409	+	117822	6578	SKIV2L2	5138.61	5295.73	5618.4	4731.07	0.869558	-0.201646	0.928015	-0.107781	0.107169	0.482109
ENSG00000116455	1	111982512	111991998	-	9487	2805	WDR77	4119.32	4167.63	4000.82	4459.54	1.19753	0.260067	1.07729	0.1074	0.107216	0.482109
ENSG00000174567	1	204167288	204183220	-	15933	1136	GOLT1A	371.897	322.712	298.215	365.583	1.49582	0.580933	1.05875	0.0823644	0.107229	0.482109
ENSG00000134853	4	55095264	55164414	+	69151	9732	PDGFRA	3622.08	3874.94	3081.98	5262.62	1.40912	0.49479	1.06279	0.0878585	0.107242	0.482109
ENSG00000124787	6	4994966	5004297	-	9332	1962	RPP40	941.627	950.643	1033.85	805.029	0.819836	-0.286592	0.929336	-0.105728	0.107258	0.482109
ENSG00000120616	10	32556679	32667726	-	111048	11286	EPC1	4181.16	4401.64	4575.61	4097.19	0.88635	-0.174051	0.929688	-0.105182	0.107267	0.482109
ENSG00000058272	12	80167343	80329240	-	161898	12490	PPP1R12A	5657.08	5754.18	5994.05	5334.42	0.863145	-0.212325	0.927763	-0.108172	0.10727	0.482109
ENSG00000103502	16	29869678	29875057	-	5380	3325	CDIPT	8898.44	8486.15	8427.23	8589.26	1.15095	0.20283	1.07757	0.10778	0.107386	0.482363
ENSG00000082556	8	54138284	54164257	-	25974	5730	OPRK1	102.906	106.979	85.5973	144.396	1.92768	0.946862	1.05052	0.0711009	0.107395	0.482363
ENSG00000135314	6	73951037	74020088	-	69052	3319	KHDC1	412.821	415.821	371.77	492.911	1.32566	0.406714	1.06807	0.095004	0.107413	0.482363
ENSG00000149927	16	30016830	30034591	-	17762	6426	DOC2A	493.355	454.425	343.641	648.297	1.60647	0.683893	1.05522	0.0775427	0.107447	0.482363
ENSG00000108688	17	32597240	32599261	+	2022	863	CCL7	91.7387	83.3261	92.4092	67.4306	0.59031	-0.760455	0.949332	-0.0750152	0.107452	0.482363
ENSG00000113595	5	64885507	64921802	-	36296	4807	TRIM23	941.487	999.61	1081.91	855.584	0.826288	-0.275283	0.928896	-0.106411	0.107517	0.482371
ENSG00000167549	17	27941774	27949925	-	8152	4321	CORO6	249.034	242.042	265.415	201.14	0.695183	-0.524535	0.942352	-0.0856617	0.107548	0.482371
ENSG00000181610	17	55916842	55927417	-	10576	1679	MRPS23	3846.85	3870.49	3721.26	4131.64	1.19726	0.259739	1.07721	0.107298	0.107549	0.482371
ENSG00000196189	1	156117157	156147543	+	30387	6676	SEMA4A	2010.96	1934.11	1703.41	2337.86	1.25846	0.331656	1.07316	0.10186	0.107554	0.482371
ENSG00000174939	16	29911696	29931185	+	19490	2312	ASPHD1	1401.89	1007.91	951.532	1106.58	1.47016	0.555973	1.05969	0.0836458	0.107619	0.482531
ENSG00000196652	7	99102274	99132323	+	30050	6056	ZKSCAN5	2046.24	2077.16	1950.12	2299.46	1.13416	0.181625	1.07626	0.106029	0.107671	0.482531
ENSG00000162885	1	235613238	235667781	-	54544	5705	B3GALNT2	1176.65	1261.79	1286.94	1217.77	0.784576	-0.350014	0.932955	-0.100121	0.10769	0.482531
ENSG00000230657	12	11460017	11463369	-	3353	916	PRB4	0.963667	0.995079	0.762499	1.4021	2.90297	1.53753	1.04567	0.0644299	0.107691	0.482531
ENSG00000121390	13	20248896	20357142	-	108247	3202	PSPC1	3880.79	3926.04	4196.5	3452.73	0.873169	-0.195667	0.928356	-0.107251	0.107781	0.482734
ENSG00000072274	3	195754054	195809060	-	55007	7887	TFRC	19512.4	20165.9	18111.3	23761.5	1.28452	0.361227	1.07106	0.0990394	0.107786	0.482734
ENSG00000091482	X	21724090	21776281	-	52192	1040	SMPX	90.9468	83.7545	72.0336	104.266	1.45551	0.541526	1.06027	0.0844294	0.107883	0.483054
ENSG00000183662	3	68053359	68594776	+	541418	2915	FAM19A1	7.39164	6.54125	6.26366	7.02703	1.45791	0.543902	1.06015	0.0842662	0.10792	0.483104
ENSG00000124664	6	34505579	34524110	-	18532	1914	SPDEF	2036.23	1995.16	1651.36	2596.81	1.7789	0.830986	1.05192	0.0730281	0.108004	0.48312
ENSG00000245680	19	37672481	37709055	-	36575	7538	ZNF585B	2039.83	2348.86	2469.71	2137.37	0.821478	-0.283707	0.929385	-0.105652	0.108019	0.48312
ENSG00000058668	1	203595689	203713209	+	117521	9721	ATP2B4	31121.3	34143.8	35873.7	31116.4	0.827693	-0.272832	0.928918	-0.106377	0.108039	0.48312
ENSG00000160185	21	43824008	43867791	+	43784	3564	UBASH3A	142.607	132.92	111.164	170.993	1.4676	0.553459	1.05968	0.0836317	0.108041	0.48312
ENSG00000134323	2	16080686	16087129	+	6444	2602	MYCN	1482.85	1779.56	1486.62	2292.21	1.52465	0.608482	1.05745	0.0805943	0.108066	0.48312
ENSG00000017483	X	48316920	48328644	-	11725	4016	SLC38A5	1212.61	1230.8	1058.2	1532.84	1.52376	0.607633	1.05748	0.0806336	0.108074	0.48312
ENSG00000106853	9	114312002	114362135	-	50134	3722	PTGR1	4779.82	4245.01	4019.81	4639.11	1.26149	0.335128	1.07275	0.101312	0.108143	0.483313
ENSG00000022976	14	102783714	102809044	+	25331	5595	ZNF839	1732.34	1717.04	1576.81	1962.44	1.21728	0.283659	1.07592	0.105573	0.10824	0.483634
ENSG00000237763	1	104197912	104207173	+	9262	2502	AMY1A	31.2857	36.9817	17.8682	70.4304	1.83825	0.878329	1.05111	0.0719138	0.108382	0.483974
ENSG00000147010	X	19552093	19905719	-	353627	5830	SH3KBP1	4533.77	4206.69	3823.7	4876.93	1.22358	0.291103	1.07547	0.104963	0.108401	0.483974
ENSG00000110042	11	58938903	58976060	+	37158	6072	DTX4	5792.24	5500.47	5240.77	5954.93	1.27012	0.344966	1.072	0.100303	0.108406	0.483974
ENSG00000092820	6	159186773	159240444	-	53672	3336	EZR	25254.6	26572.7	28519.6	23165.7	0.807068	-0.309237	0.93078	-0.103488	0.108432	0.483974
ENSG00000186197	1	236511562	236648214	+	136653	3726	EDARADD	295.475	285.376	309.235	243.623	0.697225	-0.520303	0.942399	-0.0855906	0.108442	0.483974
ENSG00000122012	5	75378997	75649764	+	270768	8151	SV2C	168.056	199.186	228.428	148.015	0.592163	-0.755933	0.949507	-0.07475	0.108508	0.484157
ENSG00000251695	12	69186125	69187743	+	1619	1619	AC124890.1	28.5411	30.5548	25.8194	38.8416	1.46671	0.55258	1.05953	0.0834189	0.10872	0.484776
ENSG00000268927	16	70695570	70699739	+	4170	4170	FLJ00418	101.461	112.075	95.2279	141.557	1.51875	0.602887	1.05747	0.0806231	0.108722	0.484776
ENSG00000153029	1	181003067	181031074	+	28008	9264	MR1	2267.44	2264.31	2380.38	2061.2	0.818417	-0.289091	0.929808	-0.104995	0.108723	0.484776
ENSG00000124469	19	43084393	43099207	-	14815	2551	CEACAM8	1.80784	1.99346	1.81281	2.30961	2.31937	1.21373	1.04779	0.0673555	0.108777	0.484851
ENSG00000158816	1	20617412	20681387	+	63976	6377	VWA5B1	28.3899	31.5287	28.9404	36.0582	1.78915	0.839272	1.05157	0.072542	0.108827	0.484851
ENSG00000185963	9	95473645	95527094	-	53450	6427	BICD2	3582.38	3408.06	3266.92	3655.05	1.13306	0.180227	1.07593	0.105583	0.108841	0.484851
ENSG00000164897	7	150778167	150780633	-	2467	2005	TMUB1	4975.27	4236.38	3970.03	4702.5	1.25728	0.330303	1.07287	0.10147	0.108854	0.484851
ENSG00000167194	16	30034655	30039057	+	4403	1115	C16orf92	1.49884	1.11053	0.7766	1.69492	2.30545	1.20505	1.04784	0.067412	0.108866	0.484851
ENSG00000130037	12	5153085	5155949	+	2865	2865	KCNA5	61.4785	73.6047	60.3658	96.7729	1.54342	0.626133	1.05657	0.0793832	0.109004	0.485161
ENSG00000117215	1	20438432	20446050	-	7619	2672	PLA2G2D	344.939	382.419	235.856	638.903	1.9475	0.961623	1.04992	0.0702804	0.109005	0.485161
ENSG00000035928	4	39289076	39367995	-	78920	6713	RFC1	5630.74	5340.09	4984.91	5961.64	1.133	0.18015	1.07589	0.105532	0.109017	0.485161
ENSG00000116703	1	186412698	186430254	-	17557	1339	PDC	3.25025	3.92864	4.82289	2.36371	0.628216	-0.670667	0.947729	-0.077453	0.109037	0.485161
ENSG00000167395	16	31085743	31095517	+	9775	8635	ZNF646	2769.54	2768.6	2565.46	3124.1	1.17174	0.228657	1.07753	0.107735	0.109125	0.485317
ENSG00000102034	X	129198849	129244691	-	45843	4316	ELF4	5609.07	5073.08	4545.87	5995.69	1.21297	0.278543	1.07594	0.105596	0.10915	0.485317
ENSG00000111206	12	2966847	2986206	-	19360	4784	FOXM1	6734.17	7141.63	7407.49	6676.36	0.746797	-0.421213	0.93757	-0.0930018	0.109185	0.485317
ENSG00000170955	11	6340176	6341877	-	1702	1672	PRKCDBP	1634.28	1528.18	1684.69	1254.27	0.770778	-0.375612	0.934893	-0.0971269	0.109213	0.485317
ENSG00000006453	7	97920963	98030380	-	109418	4798	BAIAP2L1	5594.69	5396.51	4883.56	6294.18	1.18349	0.243043	1.07729	0.107402	0.109245	0.485317
ENSG00000145708	5	76248538	76276983	+	28446	2803	CRHBP	28.4527	29.2693	31.6453	25.1112	0.729108	-0.455796	0.939484	-0.0900589	0.109246	0.485317
ENSG00000175727	12	122516628	122631894	+	115267	13905	MLXIP	7355.75	7718.12	7835.93	7511.95	0.855203	-0.225661	0.928058	-0.107713	0.10925	0.485317
ENSG00000172006	19	2819872	2835771	+	15900	4685	ZNF554	577.258	587.995	613.465	543.422	0.844457	-0.243905	0.92829	-0.107352	0.109312	0.485374
ENSG00000214253	7	100882739	100895597	-	12859	1795	FIS1	10116.5	9083.08	9029.41	9176.99	1.2431	0.313941	1.07381	0.102744	0.109316	0.485374
ENSG00000157869	4	13362978	13485989	-	123012	2221	RAB28	1547.71	1531.9	1466.72	1645.96	1.15799	0.211617	1.07739	0.107539	0.109338	0.485374
ENSG00000137575	8	59465483	59495419	+	29937	4778	SDCBP	12376.9	12555.2	13538.3	10834.8	0.830508	-0.267933	0.929043	-0.106183	0.109413	0.485447
ENSG00000166233	15	72766667	72879692	+	113026	7246	ARIH1	6779.48	6388.39	5974.32	7113.02	1.14354	0.193509	1.07673	0.106659	0.109418	0.485447
ENSG00000173914	11	66432469	66445392	-	12924	4325	RBM4B	2246.52	2241.09	2156.48	2389.18	1.13517	0.182903	1.07604	0.105728	0.109435	0.485447
ENSG00000167280	17	77071021	77084681	+	13661	6173	ENGASE	3567.65	3239.47	2894.89	3842.49	1.30382	0.382742	1.06908	0.0963683	0.109456	0.485447
ENSG00000124357	2	71291474	71306935	+	15462	8894	NAGK	6593.9	6424.58	6591.83	6131.89	0.875799	-0.191329	0.928861	-0.106465	0.109537	0.485691
ENSG00000179088	12	103631369	103889749	-	258381	4863	C12orf42	20.317	23.0825	28.8689	12.9564	0.564838	-0.82409	0.950919	-0.0726059	0.109571	0.485731
ENSG00000115414	2	216225163	216300895	-	75733	17315	FN1	214352	210848	225222	185693	0.648143	-0.625615	0.946599	-0.0791743	0.109618	0.485829
ENSG00000166670	11	102641234	102651359	-	10126	1758	MMP10	344.263	186.115	147.179	254.253	1.93045	0.94894	1.04988	0.0702243	0.109688	0.485944
ENSG00000125844	20	17594323	17662940	-	68618	6628	RRBP1	25805.4	26274	27778.6	23640.9	0.848466	-0.237071	0.928249	-0.107416	0.109695	0.485944
ENSG00000176753	15	40542865	40545170	-	2306	2306	C15orf56	73.4461	68.2929	61.8787	79.5176	1.2636	0.337537	1.07211	0.100456	0.109758	0.486112
ENSG00000119638	14	75548822	75594047	-	45226	8021	NEK9	7388.2	7481.19	6976.58	8364.26	1.16293	0.217759	1.07737	0.107516	0.109788	0.486132
ENSG00000117335	1	207925402	207968858	+	43457	8708	CD46	22942.4	24517.4	26187	21595.6	0.8234	-0.280335	0.929662	-0.105221	0.109835	0.486209
ENSG00000124602	6	40994772	41006928	-	12157	2986	UNC5CL	417.066	321.847	294.129	370.354	1.39032	0.475414	1.06308	0.088256	0.109886	0.486209
ENSG00000170891	4	5016313	5021199	-	4887	1003	CYTL1	161.862	216.095	180.605	278.202	1.61294	0.68969	1.05439	0.0764053	0.109894	0.486209
ENSG00000268302	20	25207122	25207370	-	249	249	AL035252.1	26.374	27.5119	29.4318	24.1521	0.649821	-0.621886	0.946556	-0.0792403	0.109907	0.486209
ENSG00000108443	17	57970447	58027925	+	57479	7647	RPS6KB1	3515.47	3463.95	3213.58	3902.11	1.17184	0.228778	1.07733	0.107466	0.109967	0.486362
ENSG00000109991	11	57105848	57138073	+	32226	2614	P2RX3	43.3704	57.2265	79.856	17.6247	0.536592	-0.898103	0.952039	-0.0709072	0.110137	0.48671
ENSG00000119614	14	74706175	74729441	+	23267	2995	VSX2	2.13096	27.252	40.7499	3.63062	1.83924	0.879112	1.05063	0.0712538	0.110146	0.48671
ENSG00000135070	9	88879461	88897676	-	18216	3273	ISCA1	3339.59	3105.52	2996.61	3296.1	1.15811	0.211767	1.07721	0.107295	0.110179	0.48671
ENSG00000166902	11	59573608	59578345	-	4738	2271	MRPL16	3681.01	3472.31	3298.2	3777.02	1.16417	0.219298	1.07729	0.107409	0.110188	0.48671
ENSG00000009765	6	150690028	150727105	+	37078	10362	IYD	12.1736	11.1282	11.9846	9.62944	1.8352	0.875937	1.05066	0.0712985	0.11019	0.48671
ENSG00000163605	3	73045936	73118350	+	72415	5964	PPP4R2	8004.67	8243.79	8937.05	7030.58	0.831112	-0.266884	0.929182	-0.105966	0.110198	0.48671
ENSG00000243772	19	55249980	55295776	+	45797	2484	KIR2DL3	4.19468	4.56554	3.26487	6.84172	1.87412	0.906212	1.05024	0.0707125	0.110279	0.486885
ENSG00000171408	6	136172834	136516712	+	343879	5708	PDE7B	359.52	365.657	317.476	449.973	1.28392	0.360551	1.07037	0.0981059	0.110288	0.486885
ENSG00000204851	19	46990163	46999755	-	9593	5506	PNMAL2	335.607	354.068	328.751	398.374	1.31526	0.395353	1.06795	0.0948443	0.11037	0.487132
ENSG00000237541	6	32709119	32714992	+	5874	1524	HLA-DQA2	2751.44	2168.85	1986.55	2487.88	1.78527	0.83614	1.0512	0.0720341	0.110405	0.487176
ENSG00000152284	2	85360533	85537511	+	176979	4414	TCF7L1	1660.46	2092.66	2336.68	1665.62	0.701681	-0.511114	0.942513	-0.0854154	0.110488	0.487428
ENSG00000138686	4	122745595	122791652	-	46058	4829	BBS7	985.439	1025.72	1075.31	938.935	0.869408	-0.201894	0.928642	-0.106805	0.110685	0.488186
ENSG00000268412	2	26251074	26251481	-	408	408	AC013449.1	30.4003	29.675	26.0893	35.9499	1.32945	0.410834	1.06679	0.093274	0.110804	0.488561
ENSG00000111674	12	7022909	7032861	+	9953	4281	ENO2	7151.26	7438.33	7968.94	6509.76	0.748973	-0.417014	0.93776	-0.0927094	0.110845	0.488561
ENSG00000165526	11	126071993	126081587	-	9595	4080	RPUSD4	2443.06	2496.54	2390.08	2682.84	1.14734	0.198299	1.07667	0.106577	0.110846	0.488561
ENSG00000152102	2	131805449	131851033	-	45585	5435	FAM168B	10960.8	11573.5	12339.9	10232.2	0.848873	-0.23638	0.928493	-0.107037	0.110908	0.488719
ENSG00000251192	X	46357162	46404892	-	47731	6203	ZNF674	403.886	395.543	414.15	362.982	0.827124	-0.273824	0.929647	-0.105245	0.110995	0.488992
ENSG00000127884	10	135175984	135187193	-	11210	1617	ECHS1	13096.6	11658.1	11309.9	12267.5	1.21554	0.281602	1.07526	0.104687	0.111055	0.48905
ENSG00000086300	7	26331541	26413949	+	82409	3421	SNX10	1565.12	1586.61	1691.34	1403.34	0.766829	-0.383023	0.935818	-0.0957006	0.111072	0.48905
ENSG00000160208	21	45079429	45115958	+	36530	5760	RRP1B	4873.6	5043.42	5292.36	4607.78	0.869387	-0.201929	0.928713	-0.106695	0.111085	0.48905
ENSG00000102879	16	30194148	30200397	+	6250	4871	CORO1A	4441.92	3720.62	3405.55	4272.01	1.32303	0.403847	1.06715	0.0937632	0.111152	0.489232
ENSG00000006468	7	13930853	14031050	-	100198	9686	ETV1	1157.66	1153.06	1247.95	987.021	0.710958	-0.492163	0.941811	-0.0864902	0.111187	0.489239
ENSG00000152454	19	58452201	58459043	-	6843	2176	ZNF256	918.885	902.776	824.178	1040.32	1.22963	0.29822	1.07427	0.103353	0.111205	0.489239
ENSG00000099949	22	21333751	21353327	+	19577	7556	LZTR1	4936.77	4894.65	5231.66	4304.88	0.816831	-0.29189	0.930553	-0.103839	0.111256	0.489355
ENSG00000172057	17	38077294	38083854	-	6561	3752	ORMDL3	5013	5240.16	5722.57	4395.94	0.817961	-0.289896	0.930476	-0.10396	0.11135	0.489502
ENSG00000170017	3	105085753	105295744	+	209992	7179	ALCAM	8923.18	9485.83	8594.3	11046	1.34412	0.426662	1.0656	0.0916665	0.111351	0.489502
ENSG00000134594	X	129305623	129318844	+	13222	1258	RAB33A	66.7609	63.065	58.2331	71.5207	1.30547	0.384574	1.06839	0.0954322	0.111388	0.489502
ENSG00000180992	6	44081194	44095194	-	14001	956	MRPL14	5253.58	4196.7	4147.64	4282.56	1.2312	0.300071	1.0741	0.103131	0.111392	0.489502
ENSG00000250588	3	158680024	159615155	+	935132	4409	IQCJ-SCHIP1	216.534	209.453	190.4	242.796	1.39114	0.476264	1.06259	0.0875899	0.111418	0.489502
ENSG00000107897	10	27484146	27531059	-	46914	4339	ACBD5	2318.5	2441.8	2579.1	2201.52	0.836087	-0.258275	0.929154	-0.106011	0.111448	0.489522
ENSG00000091651	16	46723555	46732306	+	8752	4309	ORC6	1396.58	1364.15	1277.75	1515.35	1.23017	0.298854	1.07415	0.103196	0.111487	0.489582
ENSG00000172362	11	58206593	58207646	-	1054	1054	OR5B12	4.49869	5.04606	4.05014	6.78893	2.42887	1.28029	1.04657	0.0656725	0.111527	0.489644
ENSG00000158828	1	20959948	20978004	+	18057	4836	PINK1	2934.19	2985.11	2934.71	3073.3	0.823918	-0.279428	0.930046	-0.104626	0.11165	0.490071
ENSG00000198838	15	33603163	34158303	+	555141	16041	RYR3	263.01	185.397	164.976	221.134	1.53782	0.620883	1.05597	0.0785741	0.111812	0.490668
ENSG00000144848	3	112251356	112280893	-	29538	6111	ATG3	5530.1	5438.05	5688.25	5000.2	0.870339	-0.20035	0.928895	-0.106412	0.111837	0.490668
ENSG00000109046	17	25621102	25640657	+	19556	6307	WSB1	9543.85	10281	10732.8	9490.4	0.785943	-0.347504	0.933875	-0.0986983	0.111894	0.490807
ENSG00000167528	12	48733791	48745197	-	11407	5646	ZNF641	2668.04	2623.69	2408.63	3000.04	1.15523	0.208179	1.07674	0.106673	0.11199	0.491098
ENSG00000189057	11	58874658	58894883	+	20226	3857	FAM111B	1474.05	1351.58	1050	1879.36	1.28199	0.358387	1.07002	0.0976331	0.112012	0.491098
ENSG00000176953	16	28962128	28978418	+	16291	5738	NFATC2IP	5590	5183.85	4708.19	6016.26	1.15945	0.213446	1.07682	0.106777	0.112054	0.491114
ENSG00000108753	17	36046435	36105237	-	58803	5960	HNF1B	292.435	257.975	169.941	412.035	2.13331	1.09309	1.04787	0.0674652	0.112066	0.491114
ENSG00000114416	3	180585929	180700541	+	114613	12054	FXR1	18931.6	19413.7	20908.3	16798.1	0.859823	-0.217888	0.928643	-0.106804	0.112151	0.491334
ENSG00000106331	7	127250346	127255982	-	5637	2596	PAX4	1.95316	1.89308	1.28153	2.96329	3.07985	1.62286	1.04379	0.061834	0.112216	0.491334
ENSG00000069020	5	65892176	66465423	+	573248	14697	MAST4	2678.19	2575.43	2294.81	3066.51	1.26446	0.338523	1.07133	0.0994024	0.112236	0.491334
ENSG00000118402	6	80624529	80657297	-	32769	3042	ELOVL4	146.449	150.517	126.372	192.771	1.41414	0.499925	1.06107	0.0855137	0.112264	0.491334
ENSG00000138622	15	73612200	73661605	-	49406	7228	HCN4	89.9044	99.553	115.054	72.4263	0.593602	-0.752432	0.950348	-0.0734715	0.112285	0.491334
ENSG00000253873	5	140800762	140891835	+	91074	3936	PCDHGA11	104.043	82.6142	70.1589	104.411	1.54216	0.624956	1.05571	0.0782075	0.112287	0.491334
ENSG00000117036	1	157090983	157108266	-	17284	6707	ETV3	3544.06	3696.23	3884.09	3367.47	0.848496	-0.237019	0.928792	-0.106572	0.112296	0.491334
ENSG00000113615	5	133984479	134063513	+	79035	7201	SEC24A	2791.7	2794.6	2928.29	2560.65	0.81215	-0.300182	0.931245	-0.102768	0.112345	0.491435
ENSG00000196923	5	176910395	176924607	-	14213	4407	PDLIM7	7454.73	6663.18	7197.06	5728.89	0.772422	-0.372539	0.93553	-0.0961445	0.112428	0.491685
ENSG00000143742	1	225965531	225978168	+	12638	1712	SRP9	18263.2	19231.6	20776.7	16527.8	0.865641	-0.20816	0.928816	-0.106536	0.112469	0.491752
ENSG00000187626	6	28212401	28227011	-	14611	2430	ZKSCAN4	805.559	834.748	844.203	818.201	0.877226	-0.18898	0.929498	-0.105476	0.112631	0.492348
ENSG00000135324	6	84743475	84800600	+	57126	2153	MRAP2	323.875	290.895	264.902	336.383	1.63831	0.712212	1.05307	0.0746003	0.112657	0.492349
ENSG00000071242	6	166822852	167319939	-	497088	8243	RPS6KA2	2958.73	3181.74	3388.43	2820.04	0.814653	-0.295742	0.931103	-0.102988	0.112734	0.492411
ENSG00000168010	11	72525353	72554719	+	29367	8617	ATG16L2	2610.8	2631.41	2326.6	3164.83	1.27658	0.352282	1.07022	0.0979029	0.112793	0.492411
ENSG00000134313	2	8865408	8977760	-	112353	11082	KIDINS220	8945.32	9975.01	10283.9	9434.38	0.823033	-0.280977	0.930385	-0.1041	0.112803	0.492411
ENSG00000165140	9	97365415	97402531	-	37117	1668	FBP1	1001.85	878.432	761.152	1083.67	1.36549	0.449423	1.06376	0.0891696	0.112828	0.492411
ENSG00000107968	10	30722866	30750762	+	27897	3601	MAP3K8	2069.26	2078.02	1911.03	2370.26	1.23304	0.302216	1.07356	0.102405	0.112864	0.492411
ENSG00000006114	17	35874900	35969544	-	94645	14277	SYNRG	3756.53	4088.16	4213.54	3868.76	0.841885	-0.248305	0.929174	-0.10598	0.112925	0.492411
ENSG00000158955	17	44910567	44964096	+	53530	3313	WNT9B	6.12811	7.02456	6.109	8.62678	1.52315	0.607054	1.05616	0.0788302	0.112928	0.492411
ENSG00000188001	3	188665003	189043093	+	378091	9535	TPRG1	1043.77	1828.6	2385.55	853.941	0.662223	-0.594612	0.946416	-0.0794531	0.112949	0.492411
ENSG00000170627	12	54849734	54867386	-	17653	2524	GTSF1	577.241	776.869	923.096	520.972	0.495159	-1.01404	0.953877	-0.0681255	0.112958	0.492411
ENSG00000229833	19	7694623	7696842	+	2220	1204	PET100	4081.94	4377.14	5224.26	2894.69	0.717686	-0.478575	0.941605	-0.0868065	0.112986	0.492411
ENSG00000074319	11	18489883	18548779	-	58897	3839	TSG101	5433.47	5536.63	5967.36	4782.83	0.870046	-0.200837	0.929091	-0.106108	0.113024	0.492411
ENSG00000205339	11	9406169	9469673	+	63505	7245	IPO7	12796.5	13672.8	14137.5	12859.6	0.858604	-0.219936	0.928811	-0.106544	0.113054	0.492411
ENSG00000196758	2	240499995	240507788	+	7794	3700	AC079612.1	4.21169	4.70239	4.30537	5.39718	1.96707	0.976047	1.04871	0.068615	0.113061	0.492411
ENSG00000163602	3	72420976	72496069	-	75094	7512	RYBP	5257.3	5621.05	5927.37	5084.99	0.854589	-0.226697	0.928834	-0.106508	0.113089	0.492411
ENSG00000204961	5	140227048	140391929	+	164882	9563	PCDHA9	18.7382	22.6825	27.3403	14.5314	0.574996	-0.798376	0.951356	-0.0719423	0.113115	0.492411
ENSG00000203805	10	122216466	122349367	+	132902	2534	PPAPDC1A	672.41	539.193	587.353	454.911	0.651979	-0.617102	0.947192	-0.0782709	0.11312	0.492411
ENSG00000127311	12	66696325	66737423	+	41099	4551	HELB	302.157	327.423	337.455	309.869	0.767237	-0.382255	0.936296	-0.0949628	0.113137	0.492411
ENSG00000124659	6	42712219	42714558	-	2340	2157	TBCC	3200.3	3013.51	2900.59	3211.13	1.18618	0.246323	1.07623	0.105985	0.113153	0.492411
ENSG00000142627	1	16450832	16482582	-	31751	4159	EPHA2	4837.37	4780.93	4536.41	5208.84	1.26483	0.338948	1.07104	0.0990063	0.113165	0.492411
ENSG00000092847	1	36335409	36395211	+	59803	12886	AGO1	5358.97	5605.08	5640.17	5543.68	0.861663	-0.214804	0.928866	-0.106457	0.113211	0.492411
ENSG00000124383	2	71357444	71377231	+	19788	4673	MPHOSPH10	4981.44	5029.44	5332.05	4499.89	0.87159	-0.198279	0.929208	-0.105927	0.113232	0.492411
ENSG00000178381	7	1191707	1200395	-	8689	2281	ZFAND2A	1048.88	1013.49	1121.6	824.318	0.830345	-0.268217	0.929925	-0.104814	0.113237	0.492411
ENSG00000102245	X	135730352	135742549	+	12198	1817	CD40LG	66.0113	63.1727	47.626	90.3792	1.58872	0.667861	1.0541	0.076006	0.113262	0.492411
ENSG00000004777	19	36265434	36279724	+	14291	5260	ARHGAP33	2172.52	2428.11	2677.35	1991.93	0.72448	-0.464983	0.941	-0.087734	0.113305	0.492489
ENSG00000172765	3	129366635	129612419	-	245785	7912	TMCC1	3907.56	3991.29	4153.65	3707.16	0.872818	-0.196248	0.929298	-0.105787	0.113337	0.492517
ENSG00000137185	6	28192664	28201260	+	8597	3705	ZSCAN9	1594.34	1683.53	1725.53	1610.03	0.847281	-0.239088	0.929052	-0.106169	0.113363	0.492517
ENSG00000102970	16	57438679	57449974	+	11296	615	CCL17	40.9908	30.3307	27.2389	35.7414	1.52691	0.610616	1.0559	0.0784741	0.11342	0.492538
ENSG00000153132	4	141309609	141349122	-	39514	3730	CLGN	2725.91	2835.91	3016.52	2519.85	0.643555	-0.635865	0.947836	-0.0772908	0.113431	0.492538
ENSG00000144747	3	69068978	69101484	-	32507	7038	TMF1	5304.63	5374.22	5667.72	4860.59	0.832194	-0.265008	0.929845	-0.104938	0.113449	0.492538
ENSG00000095261	9	123577774	123605262	-	27489	4432	PSMD5	3837.99	3476.12	3282.07	3815.71	1.16664	0.222357	1.07655	0.106417	0.113472	0.492538
ENSG00000198315	6	28109688	28127250	+	17563	7565	ZKSCAN8	4826.41	4998.15	4977.99	5033.42	0.833664	-0.262462	0.929761	-0.105068	0.113512	0.492538
ENSG00000152495	5	110559351	110830584	+	271234	13910	CAMK4	278.808	291.234	205.555	441.172	1.35165	0.434726	1.06446	0.0901274	0.113522	0.492538
ENSG00000169955	16	30537244	30546668	-	9425	4065	ZNF747	1385.93	1283.19	1210.48	1410.42	1.14924	0.200681	1.0762	0.105941	0.113606	0.492791
ENSG00000147687	8	125500726	125551699	-	50974	4778	TATDN1	5110.39	4510.31	4421.23	4666.22	1.22914	0.29765	1.07361	0.102473	0.113709	0.492936
ENSG00000182985	11	115039938	115375675	-	335738	11015	CADM1	6337.24	6159.02	5542.98	7237.08	1.27925	0.355296	1.06974	0.0972589	0.113729	0.492936
ENSG00000135698	16	82181403	82203831	-	22429	2190	MPHOSPH6	1059.73	1065.76	1018.25	1148.9	1.14804	0.199173	1.07612	0.105835	0.113736	0.492936
ENSG00000001626	7	117105838	117356025	+	250188	8099	CFTR	1533.96	2892.55	3739.45	1410.48	0.52453	-0.930904	0.953253	-0.0690685	0.113743	0.492936
ENSG00000213064	1	168195176	168222263	+	27088	11221	SFT2D2	9932.46	10389.9	10501.5	10194.7	0.861359	-0.215314	0.928974	-0.10629	0.113799	0.493068
ENSG00000095587	10	98124363	98273675	-	149313	8151	TLL2	93.8294	96.5739	83.5116	119.433	1.46082	0.546777	1.05833	0.0817866	0.113923	0.493495
ENSG00000100065	22	37886400	37915549	-	29150	5652	CARD10	1806.29	1716.15	1596.79	1925.01	1.27977	0.355889	1.06963	0.097118	0.11395	0.493501
ENSG00000105976	7	116312444	116438440	+	125997	7109	MET	3721.3	4182.11	4496.19	3632.48	0.7015	-0.511485	0.943423	-0.0840228	0.114056	0.493744
ENSG00000085871	4	140586922	140661899	+	74978	3182	MGST2	4373.94	3903.12	3663.49	4322.48	1.22501	0.292799	1.0738	0.10272	0.114113	0.493744
ENSG00000136840	9	130670165	130679317	-	9153	2630	ST6GALNAC4	2073.08	1747.28	1718.73	1797.25	1.19898	0.261809	1.07541	0.10489	0.114137	0.493744
ENSG00000159871	19	44300081	44331358	-	31278	5091	LYPD5	269.25	256.825	201.311	353.974	1.32879	0.410109	1.06587	0.0920284	0.114154	0.493744
ENSG00000136999	8	120428546	120436593	+	8048	2673	NOV	1291.87	1382.75	1596.74	1008.27	0.708015	-0.498149	0.942839	-0.0849174	0.114159	0.493744
ENSG00000101343	20	20015012	20036690	-	21679	4567	CRNKL1	4469.21	4690.42	5051.71	4058.15	0.867722	-0.204696	0.929196	-0.105945	0.114171	0.493744
ENSG00000172239	5	43526369	43557860	-	31492	3391	PAIP1	9228	9695.16	10377.1	8501.83	0.870393	-0.200262	0.92932	-0.105753	0.114228	0.493744
ENSG00000257355	19	12128703	12163782	-	35080	542	CTD-2006C1.10	2.13227	2.56628	3.0431	1.73184	0.558099	-0.841407	0.952268	-0.0705597	0.11424	0.493744
ENSG00000138642	4	89299891	89364263	+	64373	5793	HERC6	3812.99	3602.33	3801.76	3253.33	0.76231	-0.391549	0.937136	-0.0936701	0.114258	0.493744
ENSG00000116678	1	65886248	66107242	+	220995	11457	LEPR	979.508	1077.27	948.773	1302.14	1.3758	0.460273	1.0627	0.0877294	0.114289	0.493744
ENSG00000130005	19	1397091	1401569	-	4479	1739	GAMT	799.019	694.869	586.218	885.007	1.44516	0.53123	1.05894	0.082624	0.11429	0.493744
ENSG00000196182	1	36805225	36851497	-	46273	5590	STK40	5525.27	5725.36	6063.08	5134.36	0.823377	-0.280375	0.930711	-0.103595	0.114335	0.493756
ENSG00000088538	3	50712672	51421629	+	708958	8755	DOCK3	729.191	828.225	900.49	701.761	0.688548	-0.538371	0.944649	-0.08215	0.114344	0.493756
ENSG00000132170	3	12328867	12475855	+	146989	4046	PPARG	399.003	378.847	327.584	468.557	1.40934	0.495024	1.06072	0.0850374	0.114434	0.493964
ENSG00000198128	1	248223984	248224922	+	939	939	OR2L3	1.45984	1.95825	1.57587	2.62742	2.02004	1.01439	1.04797	0.0675914	0.114479	0.493964
ENSG00000105289	19	3708107	3750811	+	42705	4259	TJP3	3100.57	2909.96	2647.51	3369.26	1.3047	0.383719	1.06755	0.0943071	0.114481	0.493964
ENSG00000137216	6	44094651	44123256	+	28606	4425	TMEM63B	4228.11	3925.02	3732.39	4262.13	1.17082	0.227517	1.07628	0.106057	0.114516	0.493964
ENSG00000110931	12	121675497	121736111	-	60615	6928	CAMKK2	4922.49	5298.14	5423.5	5078.76	0.900722	-0.150846	0.933336	-0.0995311	0.114521	0.493964
ENSG00000124575	6	26234440	26235216	-	777	777	HIST1H1D	57.1888	57.7522	37.155	93.7972	1.58406	0.66363	1.05388	0.0757055	0.114567	0.49405
ENSG00000170801	4	8271492	8308838	+	37347	3321	HTRA3	1906.23	1658.22	1417.62	2079.27	1.43496	0.521013	1.05933	0.083147	0.114676	0.494409
ENSG00000171124	19	5842899	5851485	-	8587	3109	FUT3	486.839	611.969	740.592	386.878	0.605568	-0.72364	0.950352	-0.0734657	0.114786	0.494774
ENSG00000133639	12	92536286	92539673	-	3388	2622	BTG1	7356.54	7566.68	7732	7277.38	0.857686	-0.221479	0.929164	-0.105994	0.114877	0.495054
ENSG00000212768	15	35270552	35272268	+	1717	1717	AC114546.1	60.157	62.1841	29.3235	119.69	1.69679	0.762806	1.05135	0.0722456	0.114914	0.495102
ENSG00000167434	17	58227297	58248260	+	20964	2424	CA4	42.3496	36.7435	28.8663	50.5287	1.68625	0.75382	1.05152	0.0724793	0.114975	0.495255
ENSG00000167740	17	4046462	4090605	+	44144	2182	CYB5D2	1468.1	1421.59	1307.74	1620.82	1.20882	0.273604	1.07462	0.103825	0.115048	0.495375
ENSG00000102390	X	75392771	75398039	+	5269	1201	PBDC1	2295.55	1954.2	1921.94	2010.64	1.18829	0.248888	1.07567	0.10524	0.115078	0.495375
ENSG00000168246	5	171636644	171711075	-	74432	3301	UBTD2	3510.25	3578.53	3789.75	3208.9	0.855135	-0.225775	0.929223	-0.105904	0.115082	0.495375
ENSG00000135824	1	182615239	182653711	-	38473	2397	RGS8	4.29897	26.2715	4.61047	64.1783	1.59351	0.672209	1.05348	0.0751694	0.11512	0.495375
ENSG00000044524	3	89156674	89531284	+	374611	6674	EPHA3	187.369	193.366	155.034	260.446	1.45713	0.543131	1.05816	0.0815604	0.115134	0.495375
ENSG00000129667	17	74466973	74497872	-	30900	6927	RHBDF2	3527.03	3541.2	3253.1	4045.39	1.18751	0.247936	1.07568	0.105247	0.115183	0.495375
ENSG00000189030	1	156268415	156269428	-	1014	1014	VHLL	1.82659	1.9132	1.72208	2.24765	1.66937	0.739305	1.05178	0.0728361	0.115184	0.495375
ENSG00000157330	1	12806163	12823847	+	17685	4333	C1orf158	102.016	131.648	158.137	85.2923	0.521348	-0.939681	0.953711	-0.0683762	0.11534	0.495878
ENSG00000188690	10	127477146	127511817	-	34672	4070	UROS	3912.67	3790.16	3662.46	4013.63	1.17037	0.226967	1.0761	0.105806	0.115353	0.495878
ENSG00000166265	21	27838528	27945603	-	107076	3436	CYYR1	1562.15	1951.83	2250.95	1428.37	0.687217	-0.541163	0.945015	-0.0815911	0.115381	0.495885
ENSG00000029363	6	136578001	136610989	-	32989	9297	BCLAF1	12622.8	12767.9	13288.5	11856.8	0.888596	-0.1704	0.931217	-0.10281	0.115454	0.495939
ENSG00000249992	3	45265958	45267770	-	1813	1813	TMEM158	792.047	681.642	716.665	620.353	0.658225	-0.603347	0.94731	-0.0780913	0.115457	0.495939
ENSG00000182986	19	53367043	53400946	-	33904	8327	ZNF320	3592.14	3797.99	3428.07	4445.34	1.18625	0.246405	1.07566	0.105219	0.115471	0.495939
ENSG00000134107	3	5020801	5027008	+	6208	3837	BHLHE40	12245.5	11572.2	10263.4	13862.6	1.28196	0.358351	1.06902	0.0962851	0.115523	0.496054
ENSG00000134193	1	120336641	120354283	-	17643	3493	REG4	7.86557	9.50763	7.34123	13.2988	1.89892	0.925179	1.04864	0.0685253	0.11559	0.49612
ENSG00000110422	11	33278218	33378569	+	100352	7958	HIPK3	8000.99	7666.9	8066.73	6967.2	0.827948	-0.272388	0.930631	-0.103718	0.11559	0.49612
ENSG00000146267	6	99719045	99797938	-	78894	11662	FAXC	350.199	383.598	269.6	583.094	1.44195	0.528024	1.05873	0.0823323	0.115629	0.496175
ENSG00000187037	7	37723399	37873390	+	149992	2312	GPR141	186.426	174.608	188.877	149.639	0.668244	-0.581552	0.946636	-0.079118	0.115746	0.496538
ENSG00000170264	2	62051989	62081278	-	29290	5252	FAM161A	1015.27	1158.9	1225.47	1042.41	0.770703	-0.375753	0.93656	-0.0945569	0.115766	0.496538
ENSG00000102271	X	86772752	86925050	+	152299	5818	KLHL4	208.234	228.512	188.432	298.654	1.45279	0.538831	1.05816	0.0815603	0.115858	0.49668
ENSG00000138768	4	76649777	76735382	+	85606	4542	USO1	9576.98	9390.01	8648.5	10687.6	1.17906	0.237636	1.0758	0.105408	0.115873	0.49668
ENSG00000179178	1	43735665	43739673	+	4009	2127	TMEM125	3528.83	3484.04	3936.87	2691.59	0.802792	-0.316902	0.933031	-0.100003	0.11589	0.49668
ENSG00000187164	10	118643742	118886097	-	242356	5016	KIAA1598	4032.26	4213.84	4446.82	3806.12	0.85492	-0.226139	0.92939	-0.105644	0.115918	0.49668
ENSG00000117155	1	85109390	85156486	-	47097	8651	SSX2IP	3078.19	3193.7	3373.75	2878.62	0.849316	-0.235627	0.929515	-0.105449	0.115928	0.49668
ENSG00000169126	10	28064115	28287977	-	223863	5697	ARMC4	211.826	261.774	305.55	185.166	0.665997	-0.586413	0.946892	-0.0787283	0.116105	0.497324
ENSG00000172987	10	100218875	100995619	-	776745	2365	HPSE2	81.5024	112.864	143.179	59.813	0.438537	-1.18923	0.955955	-0.064985	0.116168	0.497483
ENSG00000100220	22	32783569	32808242	-	24674	2959	RTCB	6286.57	6257.77	6729.11	5432.94	0.844092	-0.244528	0.929767	-0.105059	0.116198	0.4975
ENSG00000006282	17	48620419	48633213	+	12795	5237	SPATA20	5271.6	5007.51	4698.29	5548.66	1.22709	0.295244	1.07308	0.101756	0.116227	0.497515
ENSG00000214188	7	116593953	116738860	+	144908	2664	ST7-OT4	34.3638	37.3926	39.2048	34.2212	0.746207	-0.422353	0.939444	-0.0901211	0.116315	0.497533
ENSG00000014138	11	65029233	65073060	+	43828	5726	POLA2	2768.65	2518.69	2308.12	2887.19	1.17653	0.234539	1.07576	0.105357	0.116315	0.497533
ENSG00000049247	1	7903143	7913572	-	10430	1783	UTS2	39.6679	30.7595	25.8753	39.3068	1.69647	0.76254	1.051	0.0717634	0.116327	0.497533
ENSG00000128346	22	38339528	38349676	-	10149	1828	C22orf23	325.888	352.804	429.665	218.297	0.793744	-0.333254	0.934109	-0.0983376	0.116335	0.497533
ENSG00000123562	X	102930424	102943086	-	12663	3419	MORF4L2	22004.9	21568.5	20709.8	23071.2	1.11783	0.160695	1.0726	0.101108	0.116384	0.497551
ENSG00000156711	6	36095586	36107842	+	12257	2738	MAPK13	3171.2	2780.47	2463.67	3334.87	1.27808	0.353977	1.06905	0.0963329	0.116487	0.497551
ENSG00000007047	19	45582546	45808541	+	225996	6668	MARK4	2769.97	3032.38	3241.6	2666.26	0.844872	-0.243196	0.929795	-0.105016	0.116494	0.497551
ENSG00000188959	9	112952328	112970469	-	18142	2947	C9orf152	345.635	327.023	259.192	445.729	1.61871	0.694846	1.05252	0.0738415	0.1165	0.497551
ENSG00000105254	19	36605191	36616849	+	11659	3326	TBCB	8913.72	9915.15	11027.6	7968.29	0.834968	-0.260207	0.930335	-0.104178	0.116504	0.497551
ENSG00000162614	1	78354198	78409580	+	55383	4624	NEXN	1177.41	1116.45	1172.9	1017.65	0.760895	-0.39423	0.937858	-0.092558	0.116521	0.497551
ENSG00000106355	7	32524951	32534895	-	9945	4694	LSM5	4392.08	4238.11	4721.58	3392.04	0.826968	-0.274096	0.930925	-0.103263	0.116561	0.497551
ENSG00000204406	2	148778580	149275805	+	497226	12933	MBD5	1864.46	1848.14	1951.98	1666.42	0.835155	-0.259885	0.930337	-0.104174	0.11657	0.497551
ENSG00000170633	12	121837844	121868389	+	30546	4681	RNF34	3181.8	3357.68	3459.72	3179.1	0.881266	-0.182351	0.930508	-0.10391	0.11662	0.497551
ENSG00000076555	12	109554400	109706031	+	151632	14159	ACACB	1915.43	1867.73	1877.4	1850.81	0.824781	-0.277917	0.931116	-0.102967	0.116624	0.497551
ENSG00000262874	19	51891543	51893828	-	2286	1447	C19orf84	84.0466	71.4496	62.2092	87.6203	1.53623	0.619397	1.05474	0.0768826	0.11666	0.497551
ENSG00000151135	12	107349497	107372556	+	23060	4768	C12orf23	5178.69	5242.21	5539.56	4721.83	0.850665	-0.233336	0.929627	-0.105276	0.116673	0.497551
ENSG00000187258	7	34697851	34917944	+	220094	2674	NPSR1	3.99338	2.85822	2.7505	3.04672	2.15935	1.1106	1.04657	0.0656681	0.116677	0.497551
ENSG00000177888	1	197122810	197169672	-	46863	8562	ZBTB41	2676.67	2736.91	2940.36	2380.88	0.809038	-0.305721	0.932603	-0.100664	0.116786	0.497906
ENSG00000151725	4	185615772	185655287	-	39516	2981	CENPU	1760.03	1770.39	1834.06	1658.96	0.811634	-0.301099	0.932359	-0.101042	0.116844	0.498042
ENSG00000129562	14	23033805	23058175	-	24371	808	DAD1	11696.8	10920.4	10825.6	11086.4	1.18009	0.238902	1.07552	0.105039	0.116908	0.498092
ENSG00000134278	18	12446511	12658133	-	211623	6532	SPIRE1	1602.93	1608.97	1588.53	1644.74	0.775805	-0.366234	0.936264	-0.0950134	0.116918	0.498092
ENSG00000100884	14	24540046	24547309	+	7264	5996	CPNE6	25.7601	30.403	39.5704	14.3602	0.568022	-0.815982	0.952507	-0.0701986	0.116934	0.498092
ENSG00000155093	7	157331750	158380480	-	1048731	5006	PTPRN2	377.335	429.478	405.779	470.952	1.36593	0.449886	1.06256	0.0875416	0.116994	0.498236
ENSG00000165533	14	89290497	89344335	+	53839	3170	TTC8	2079.31	2214.46	2067.73	2471.24	1.21223	0.27766	1.07387	0.102813	0.117119	0.498611
ENSG00000154764	3	13857755	13921618	-	63864	4579	WNT7A	5014.23	5234.25	6310.45	3350.9	0.600129	-0.736656	0.951159	-0.0722418	0.117133	0.498611
ENSG00000241598	11	1642188	1643368	-	1181	1181	KRTAP5-4	2.16883	1.24298	1.29646	1.14939	2.0509	1.03626	1.04709	0.0663805	0.117203	0.498637
ENSG00000117472	1	46640745	46651630	+	10886	2366	TSPAN1	4383.13	4957.43	5817.72	3451.94	0.650859	-0.619583	0.948239	-0.0766771	0.117215	0.498637
ENSG00000155980	12	57943781	57980415	+	36635	6261	KIF5A	585.505	730.574	853.323	515.763	0.637834	-0.648748	0.949101	-0.0753658	0.117256	0.498637
ENSG00000176896	X	13671225	13700083	+	28859	5441	TCEANC	345.526	328.179	304.167	370.202	1.14587	0.196448	1.07531	0.104756	0.117258	0.498637
ENSG00000176136	18	13824154	13826861	+	2708	1439	MC5R	1.3077	1.69742	1.16837	2.62326	2.30791	1.20658	1.04567	0.0644302	0.11727	0.498637
ENSG00000134438	18	56934267	56941318	-	7052	3725	RAX	13.1479	17.5727	20.308	12.7861	0.560284	-0.83577	0.952881	-0.0696326	0.117299	0.498639
ENSG00000140564	15	91411822	91426688	+	14867	4661	FURIN	9597.33	8624.83	8043.78	9641.66	1.19665	0.258997	1.07472	0.103961	0.117358	0.498639
ENSG00000068097	17	58120555	58156292	-	35738	4866	HEATR6	1982.66	1919.19	1739.17	2234.23	1.19302	0.254617	1.0749	0.104202	0.117365	0.498639
ENSG00000258231	12	58937907	59206842	+	268936	1729	RP11-362K2.2	2.33734	2.01411	1.75152	2.47364	1.77317	0.826328	1.04958	0.0698144	0.117374	0.498639
ENSG00000099326	19	59073298	59084942	-	11645	6691	MZF1	2688.66	2801.1	2607.57	3139.77	1.23988	0.310203	1.07179	0.100023	0.117467	0.498921
ENSG00000154059	18	22006580	22033499	+	26920	4918	IMPACT	3008.6	3114.36	2918.9	3456.4	1.17048	0.227106	1.0756	0.105137	0.117537	0.498971
ENSG00000189401	X	69282341	69284029	+	1689	1689	OTUD6A	1.90129	2.16333	1.83521	2.73754	3.059	1.61306	1.04253	0.0600954	0.117571	0.498971
ENSG00000178605	X	220025	230886	-	10862	2363	GTPBP6	2934.39	2513.71	2432.35	2656.09	1.23089	0.299703	1.07244	0.100895	0.11758	0.498971
ENSG00000095787	10	28821422	28912041	+	90620	12188	WAC	14868.4	15681.4	16400.4	14423.1	0.883569	-0.178585	0.930896	-0.103309	0.117583	0.498971
ENSG00000221990	5	441645	443258	-	1614	1614	C5orf55	562.009	480.929	463.172	512.005	1.24917	0.320975	1.07103	0.0989965	0.117618	0.499009
ENSG00000112562	6	168841831	169073984	+	232154	4032	SMOC2	3806.71	4105.73	3525.78	5120.65	1.373	0.457335	1.06193	0.0866838	0.117679	0.499022
ENSG00000185261	5	93488671	93954309	-	465639	10410	KIAA0825	130.074	153.168	164.857	132.712	0.816536	-0.292412	0.932086	-0.101466	0.117689	0.499022
ENSG00000173868	17	47300724	47308128	-	7405	2375	PHOSPHO1	414.495	480.303	583.677	299.399	0.612654	-0.706855	0.950657	-0.0730029	0.117715	0.499022
ENSG00000170270	14	93669239	93673439	-	4201	1154	C14orf142	1493.68	1398.75	1339.76	1501.99	1.17743	0.235637	1.07541	0.104884	0.117725	0.499022
ENSG00000204922	11	62437745	62441159	+	3415	2398	C11orf83	3579.09	2812.69	2826.16	2789.12	1.29843	0.37677	1.0671	0.0937017	0.117774	0.499118
ENSG00000228768	17	29898161	29902678	+	4518	459	AC003101.1	2.86815	2.55054	2.85704	2.01416	0.629161	-0.6685	0.949782	-0.0743322	0.11792	0.499541
ENSG00000052344	16	31142756	31147083	-	4328	3008	PRSS8	12303.8	11114.4	10676.4	11880.9	1.28622	0.363134	1.06801	0.0949272	0.117925	0.499541
ENSG00000118257	2	206546714	206662857	+	116144	11380	NRP2	7047.44	6281.84	5382.76	7855.22	1.34106	0.423375	1.06393	0.0894043	0.11798	0.499596
ENSG00000198759	X	13587724	13651694	+	63971	2607	EGFL6	2920.54	3276.17	2943.44	3858.43	1.39703	0.482368	1.06042	0.0846295	0.118008	0.499596
ENSG00000078808	1	1152288	1167411	-	15124	4709	SDF4	12853.2	12421.2	11982.4	13189.3	1.17214	0.229143	1.07546	0.104953	0.118022	0.499596
ENSG00000173465	11	65337901	65341413	+	3513	2008	SSSCA1	2221.5	1801.05	1801.25	1800.69	1.22818	0.296523	1.0725	0.100979	0.118097	0.499596
ENSG00000133138	X	106045910	106119375	+	73466	9503	TBC1D8B	810.015	829.262	877.275	745.239	0.786939	-0.345677	0.935295	-0.0965065	0.118118	0.499596
ENSG00000155090	8	103661007	103668130	-	7124	4003	KLF10	5036.87	5037.59	4667.95	5684.46	1.22508	0.292876	1.07272	0.101273	0.118124	0.499596
ENSG00000116128	1	147013182	147098017	+	84836	6420	BCL9	6342.1	6954.07	7207.42	6510.7	0.86049	-0.21677	0.929786	-0.105029	0.118139	0.499596
ENSG00000074842	19	4641386	4670382	-	28997	1678	C19orf10	6036.24	5588.72	5534.12	5684.26	1.20828	0.27296	1.07385	0.102793	0.11815	0.499596
ENSG00000188981	4	3246096	3273465	+	27370	7553	MSANTD1	123.366	117.694	107.89	134.851	1.33217	0.413781	1.0645	0.0901727	0.118173	0.499596
ENSG00000133874	8	33405273	33424643	-	19371	1868	RNF122	1184.75	1181.1	1113.15	1300.01	1.22882	0.29727	1.07243	0.100879	0.118201	0.499604
ENSG00000106443	7	11013499	11209250	+	195752	8727	PHF14	4754.85	4818.7	5266.98	4034.2	0.835128	-0.25993	0.930706	-0.103603	0.118265	0.499762
ENSG00000196136	14	95078714	95090392	+	11679	4504	SERPINA3	81.3391	63.7004	41.375	102.77	1.73501	0.794945	1.04989	0.0702425	0.118294	0.499777
ENSG00000166188	16	58028572	58034357	-	5786	4274	ZNF319	1214.22	1197.31	1141.33	1295.29	1.17892	0.237464	1.07522	0.104637	0.118331	0.499825
ENSG00000255384	11	118303836	118305921	-	2086	2086	RP11-770J1.4	5.02725	4.68147	4.1859	5.54872	1.78507	0.835984	1.04918	0.0692586	0.118399	0.499999
ENSG00000154556	4	186506598	186877806	-	371209	16730	SORBS2	1688.91	2030.06	2226.85	1685.67	0.758297	-0.399166	0.938643	-0.0913519	0.118526	0.50022
ENSG00000258429	16	69362524	69364498	-	1975	1158	PDF	252.797	246.321	247.59	244.101	1.28235	0.358789	1.06815	0.0951102	0.118535	0.50022
ENSG00000235961	X	152240819	152243399	+	2581	2253	PNMA6C	111.221	108.335	130.561	69.4402	0.696731	-0.521327	0.944943	-0.0817005	0.118548	0.50022
ENSG00000164363	5	1225470	1246304	+	20835	2125	SLC6A18	0.8065	1.01278	0.624547	1.69218	3.09169	1.62839	1.04216	0.0595822	0.118609	0.50022
ENSG00000122741	9	37800499	37867663	+	67165	8492	DCAF10	3949.23	3816.37	3930.92	3615.92	0.882596	-0.180175	0.930952	-0.103222	0.118629	0.50022
ENSG00000089094	12	121866900	122018920	-	152021	13623	KDM2B	4161.96	4641.54	4751	4449.99	0.876772	-0.189726	0.930451	-0.103998	0.118658	0.50022
ENSG00000092850	1	36549676	36553876	+	4201	1978	TEKT2	993.012	1144.8	1209.86	1030.94	0.65811	-0.603599	0.948069	-0.0769363	0.118664	0.50022
ENSG00000196119	11	124439893	124441037	+	1145	1145	OR8A1	4.61754	6.207	7.73085	3.54027	0.271651	-1.88018	0.961467	-0.0566909	0.118667	0.50022
ENSG00000147684	8	125551344	125580751	+	29408	2629	NDUFB9	23243.7	18407.3	18050.7	19031.3	1.29429	0.37216	1.06717	0.0937921	0.118686	0.50022
ENSG00000182253	15	99638420	99675798	+	37379	7818	SYNM	686.491	607.566	478.537	833.367	1.29532	0.373313	1.06708	0.0936727	0.118716	0.500236
ENSG00000134982	5	112043195	112181936	+	138742	12475	APC	2315.85	2391.55	2468.19	2257.45	0.83892	-0.253396	0.930577	-0.103803	0.11877	0.500269
ENSG00000100600	14	93170152	93215047	-	44896	3899	LGMN	10594.4	10977.7	11740.8	9642.36	0.813158	-0.298393	0.932659	-0.100579	0.118776	0.500269
ENSG00000182909	19	54972981	54974894	-	1914	1914	LENG9	559.683	535.19	508.08	582.631	1.26782	0.342348	1.06922	0.0965541	0.118838	0.50042
ENSG00000177042	11	695428	705028	+	9601	4071	TMEM80	1836.31	1956.05	2149.73	1617.11	0.831199	-0.266734	0.931117	-0.102965	0.11889	0.500464
ENSG00000185825	X	152965947	152990152	-	24206	2629	BCAP31	22414.4	16734.2	16488.8	17163.8	1.20295	0.26658	1.07398	0.102972	0.118901	0.500464
ENSG00000135316	6	86318053	86353510	-	35458	7655	SYNCRIP	17607.3	17411.5	16491.2	19022.1	1.1457	0.196225	1.07495	0.104265	0.119082	0.501071
ENSG00000163512	3	28356494	28390618	-	34125	6349	AZI2	2336.34	2265.5	2170.34	2432.04	0.873308	-0.195437	0.930306	-0.104222	0.119097	0.501071
ENSG00000141551	17	80196899	80231607	-	34709	11024	CSNK1D	13588.3	13157.4	12517.2	14277.8	1.12552	0.170585	1.07327	0.10202	0.119144	0.501144
ENSG00000215012	22	19833661	19842419	-	8759	6803	C22orf29	3907.55	3728.32	3832.66	3545.72	0.815626	-0.29402	0.932511	-0.100808	0.119169	0.501144
ENSG00000144230	2	128403439	128410213	+	6775	2671	GPR17	43.0202	55.3308	50.1187	64.452	1.62523	0.700646	1.05169	0.0727113	0.119193	0.501144
ENSG00000027075	14	61654277	62017694	+	363418	8809	PRKCH	1412.02	1398.98	1288.75	1591.88	1.212	0.277385	1.07334	0.102101	0.119232	0.501197
ENSG00000153944	17	55333212	55762046	+	428835	21471	MSI2	6095.98	6398.89	5893.43	7283.45	1.17822	0.236613	1.07502	0.104364	0.119291	0.501338
ENSG00000179151	15	74922899	74988633	-	65735	5103	EDC3	4063.03	4019.34	3845.75	4323.11	1.13083	0.177382	1.07383	0.102767	0.119365	0.501453
ENSG00000255552	6	31679548	31681842	-	2295	1104	LY6G6E	4.94196	3.92776	3.50116	4.67432	1.63668	0.710774	1.0514	0.0723064	0.119371	0.501453
ENSG00000131779	1	145516252	145523730	+	7479	1838	PEX11B	3619.26	3632.36	3895.25	3172.29	0.891997	-0.164889	0.932282	-0.101161	0.11942	0.501548
ENSG00000058091	7	90095738	90839905	+	744168	6841	CDK14	2796.86	3202.09	3520.98	2644.03	0.771382	-0.374483	0.937406	-0.093254	0.119546	0.501966
ENSG00000198952	1	156219015	156252620	-	33606	5308	SMG5	14672.1	14434.3	15207.6	13081	0.889091	-0.169598	0.931872	-0.101796	0.119574	0.501974
ENSG00000176399	9	22446840	22455739	+	8900	5569	DMRTA1	111.022	131.518	148.988	100.945	0.669274	-0.579332	0.947476	-0.0778392	0.119662	0.502179
ENSG00000151365	11	77774907	77779397	+	4491	1174	THRSP	258.914	230.502	274.12	154.171	0.6279	-0.671393	0.950253	-0.073617	0.119675	0.502179
ENSG00000040608	22	20228938	20270769	-	41832	3339	RTN4R	862.778	862.454	945.753	716.682	0.784633	-0.349911	0.935948	-0.0954995	0.119755	0.502407
ENSG00000172794	17	72666717	72743474	+	76758	5074	RAB37	148.704	150.548	138.842	171.034	1.35751	0.440958	1.06231	0.0872082	0.119868	0.502768
ENSG00000076641	8	81880045	82024303	-	144259	11023	PAG1	1207.44	1142.6	915.049	1540.82	1.25654	0.329453	1.0698	0.0973421	0.119996	0.503196
ENSG00000204371	6	31847536	31865464	-	17929	7289	EHMT2	11831.8	12008.1	12726.1	10751.6	0.854609	-0.226663	0.930197	-0.104392	0.120025	0.503208
ENSG00000205352	12	53835389	53840429	+	5041	2897	PRR13	7950.78	7271.85	7161.2	7465.48	1.17699	0.235107	1.07484	0.104124	0.120219	0.503892
ENSG00000178980	19	48281829	48287943	+	6115	5261	SEPW1	12184.9	9883.01	9236.95	11013.6	1.25862	0.331839	1.06957	0.0970262	0.12025	0.503892
ENSG00000136859	9	129849611	129885162	-	35552	3889	ANGPTL2	2463.82	2542.35	2672.56	2314.48	0.749228	-0.416524	0.940075	-0.089152	0.120267	0.503892
ENSG00000196711	8	53446597	53478067	-	31471	1217	FAM150A	22.0922	15.4741	12.5398	20.6093	2.08551	1.0604	1.04611	0.065035	0.12037	0.504186
ENSG00000169895	X	16737755	16783459	+	45705	6418	SYAP1	5727.83	5160.16	5013.9	5416.12	1.13505	0.182762	1.07403	0.103039	0.12039	0.504186
ENSG00000149016	11	62342517	62359649	-	17133	4082	TUT1	1622.11	1465.64	1422.45	1541.22	1.20166	0.26503	1.07362	0.102477	0.120677	0.505275
ENSG00000171044	8	10753555	11058875	-	305321	5209	XKR6	194.417	199.598	232.213	142.524	0.711536	-0.490991	0.944086	-0.0830094	0.120718	0.505338
ENSG00000168172	8	42752075	42885682	+	133608	15250	HOOK3	3663.92	3685.41	3801.47	3482.33	0.844698	-0.243492	0.930681	-0.103641	0.120758	0.505394
ENSG00000205085	7	128312342	128326929	+	14588	2588	FAM71F2	214.473	207.973	166.873	279.899	1.46844	0.554284	1.05617	0.0788443	0.120808	0.505408
ENSG00000182628	17	57187312	57232630	-	45319	3148	SKA2	4471.39	4213.12	3911.14	4741.58	1.21847	0.285074	1.07248	0.100953	0.120842	0.505408
ENSG00000101074	20	42965626	42979875	+	14250	1377	R3HDML	2.80721	3.41655	2.41962	5.16118	2.04871	1.03472	1.04623	0.0652012	0.120846	0.505408
ENSG00000186509	11	57791353	57949088	+	157736	2488	OR9Q1	0.8262	0.811763	0.645971	1.1019	2.54016	1.34492	1.04379	0.0618265	0.120867	0.505408
ENSG00000197050	19	37498759	37621216	+	122458	4023	ZNF420	1322.49	1527.26	1678.48	1262.62	0.838125	-0.254762	0.931089	-0.103009	0.120968	0.505601
ENSG00000168538	4	184580420	184634745	+	54326	5839	TRAPPC11	2939.57	2981.2	3092.23	2786.89	0.877412	-0.188674	0.930879	-0.103334	0.121024	0.505601
ENSG00000109794	4	187025573	187093821	+	68249	5218	FAM149A	393.699	422.884	477.073	328.052	0.747228	-0.42038	0.94048	-0.0885315	0.121037	0.505601
ENSG00000123485	2	234742062	234763212	-	21151	3819	HJURP	2962.2	2936.77	3059.7	2721.64	0.803603	-0.315445	0.934177	-0.0982317	0.121122	0.505601
ENSG00000181396	17	80347099	80376513	-	29415	6391	OGFOD3	3005.13	2823.9	2658.35	3113.62	1.19674	0.259105	1.07378	0.102699	0.121139	0.505601
ENSG00000171435	12	117890817	118406788	-	515972	18298	KSR2	438.677	441.014	469.757	390.713	0.732185	-0.449719	0.942121	-0.0860155	0.121159	0.505601
ENSG00000112245	6	64231666	64293492	+	61827	5796	PTP4A1	7444.91	7474.21	6973.35	8350.7	1.19874	0.261518	1.07365	0.102526	0.121211	0.505601
ENSG00000163599	2	204732509	204738683	+	6175	2120	CTLA4	207.875	167.623	134.937	224.823	1.50956	0.594129	1.05448	0.0765252	0.121211	0.505601
ENSG00000172716	17	33677324	33700720	-	23397	5982	SLFN11	3301.62	3411.07	2843.79	4403.82	1.23055	0.299303	1.0715	0.0996323	0.121228	0.505601
ENSG00000175336	12	56754353	56756607	-	2255	1715	APOF	3.47902	4.32624	4.91433	3.29708	0.546324	-0.872171	0.954231	-0.0675896	0.121239	0.505601
ENSG00000184863	7	155437145	155574179	+	137035	13132	RBM33	5605.45	5751.8	5366.5	6426.08	1.15649	0.209754	1.07482	0.104092	0.121241	0.505601
ENSG00000119471	9	115142217	115234690	+	92474	3455	HSDL2	3577.18	3255.54	2976.11	3744.53	1.16796	0.223995	1.0748	0.10407	0.121253	0.505601
ENSG00000162687	1	196194909	196578355	-	383447	7124	KCNT2	295.719	331.782	356.692	288.189	0.691305	-0.532605	0.946054	-0.0800053	0.121256	0.505601
ENSG00000204538	6	31105313	31107127	-	1815	1150	PSORS1C2	43.1164	41.1854	32.9189	55.6518	1.62735	0.702528	1.05113	0.0719422	0.121288	0.505625
ENSG00000189144	19	38226734	38307940	-	81207	4689	ZNF573	262.184	303.467	320.752	273.217	0.767782	-0.381231	0.938277	-0.091915	0.121464	0.506132
ENSG00000182545	14	20973696	20979328	+	5633	1200	RNASE10	11.6053	15.0032	16.7957	11.8664	0.639155	-0.645762	0.949979	-0.0740321	0.121498	0.506132
ENSG00000171532	17	37759789	37766030	-	6242	6242	NEUROD2	11.8597	12.9317	15.4229	8.57211	0.575756	-0.79647	0.953207	-0.0691389	0.121516	0.506132
ENSG00000175283	9	131707809	131709898	-	2090	2090	DOLK	1377.66	1275.36	1245.97	1326.78	1.15429	0.207007	1.07473	0.10397	0.121524	0.506132
ENSG00000163879	1	38022520	38032458	+	9939	4456	DNALI1	4142.13	4823.32	5493.41	3650.68	0.667462	-0.583243	0.948046	-0.0769706	0.121557	0.506132
ENSG00000148154	9	114659046	114697649	+	38604	4615	UGCG	5291.24	4797.74	4355.44	5571.78	1.21274	0.27827	1.07269	0.101232	0.121574	0.506132
ENSG00000137561	8	63961112	63998612	-	37501	2389	TTPA	50.5632	47.7744	59.1934	27.7912	0.602055	-0.732033	0.952055	-0.0708831	0.121594	0.506132
ENSG00000071054	2	102313312	102511149	+	197838	11918	MAP4K4	8072.06	8787.97	9190.75	8083.1	0.823125	-0.280817	0.932377	-0.101015	0.121636	0.506196
ENSG00000159263	21	38071433	38122218	+	50786	7652	SIM2	346.394	647.047	543.427	828.382	0.582204	-0.780403	0.953013	-0.0694323	0.121857	0.507004
ENSG00000134817	11	57001051	57004709	-	3659	3659	APLNR	862.732	788.113	689.898	959.99	1.36408	0.447928	1.06135	0.085896	0.12189	0.507031
ENSG00000196873	9	70856397	70914929	+	58533	5644	CBWD3	153.322	155.176	138.353	184.616	1.20715	0.271601	1.07297	0.101608	0.12192	0.507046
ENSG00000110925	12	51454990	51477447	-	22458	5228	CSRNP2	3816.94	4143.7	4252.82	3952.74	0.858295	-0.220455	0.930524	-0.103885	0.122028	0.507384
ENSG00000141161	17	33474836	33516364	+	41529	5679	UNC45B	10.4176	12.0837	11.0302	13.9272	1.4378	0.52386	1.05722	0.0802762	0.122073	0.507464
ENSG00000185899	7	143140546	143141502	+	957	957	TAS2R60	1.12492	1.25213	0.996292	1.69985	1.95543	0.967489	1.04659	0.0656943	0.122174	0.507685
ENSG00000183763	3	49866034	49894007	-	27974	3261	TRAIP	1198.76	1287.61	1396.44	1097.15	0.824701	-0.278057	0.932359	-0.101042	0.122179	0.507685
ENSG00000167131	17	42976510	42982758	+	6249	3895	CCDC103	14.9528	15.2721	12.8579	19.497	1.35908	0.442632	1.06149	0.0860845	0.12257	0.509117
ENSG00000125869	20	9495005	9511171	+	16167	2042	LAMP5	2731.95	3368.84	3009.12	3998.35	1.47694	0.562609	1.05537	0.0777477	0.122579	0.509117
ENSG00000198824	13	115079988	115092796	+	12809	4167	CHAMP1	1849.5	1987.57	1799.68	2316.39	1.2028	0.266401	1.07307	0.101744	0.122604	0.509117
ENSG00000153162	6	7727030	7881655	+	154626	2780	BMP6	547.55	686.577	577.669	877.165	1.43074	0.516762	1.05741	0.0805366	0.122655	0.509221
ENSG00000148384	9	139323071	139334274	-	11204	3394	INPP5E	1862.51	1844.63	1732.91	2040.15	1.23462	0.304062	1.07079	0.0986772	0.12276	0.509544
ENSG00000172671	10	46111043	46168228	-	57186	6138	ZFAND4	822.395	889.676	928.773	821.255	0.864498	-0.210065	0.930668	-0.103661	0.122803	0.509615
ENSG00000188219	2	131975882	132022965	+	47084	4061	POTEE	10.2915	10.7964	14.0015	5.18743	0.47124	-1.08547	0.956679	-0.0638939	0.122997	0.51
ENSG00000198723	19	7557862	7573336	+	15475	2912	C19orf45	156.495	205.237	231.295	159.636	0.671526	-0.574485	0.948066	-0.0769411	0.123008	0.51
ENSG00000255112	18	11851395	11854448	+	3054	3054	CHMP1B	6435.4	6445.22	5939.14	7330.86	1.15959	0.213615	1.07447	0.103624	0.123018	0.51
ENSG00000070985	11	2425745	2444275	-	18531	3962	TRPM5	189.779	190.131	222.934	132.726	0.612066	-0.70824	0.951864	-0.0711719	0.123036	0.51
ENSG00000205882	8	11850692	11853821	-	3130	1059	DEFB134	0.510773	0.499077	0.264621	0.909375	2.82109	1.49625	1.04215	0.059561	0.123073	0.51
ENSG00000123843	1	207262187	207273338	+	11152	3219	C4BPB	37.9037	67.2311	54.4596	89.5813	1.5705	0.651225	1.0521	0.0732743	0.123079	0.51
ENSG00000007372	11	31806340	31839509	-	33170	14776	PAX6	351.739	358.9	332.708	404.735	0.594402	-0.750489	0.952746	-0.0698372	0.123119	0.51
ENSG00000117834	1	48688357	48714316	+	25960	4535	SLC5A9	35.2095	35.7757	32.6343	41.2732	1.51585	0.600126	1.05376	0.0755501	0.123184	0.51
ENSG00000005448	2	74648805	74652882	+	4078	2860	WDR54	2009.27	2147.11	2363.13	1769.07	0.783386	-0.352205	0.936904	-0.0940276	0.123195	0.51
ENSG00000144476	2	237476430	237491001	+	14572	2258	ACKR3	2918.88	3541.32	4139.15	2495.12	0.728271	-0.457452	0.943008	-0.0846574	0.123204	0.51
ENSG00000184786	6	170140210	170151655	-	11446	769	TCTE3	50.7153	53.9131	48.7154	63.0091	1.30328	0.382144	1.06525	0.0911871	0.123227	0.51
ENSG00000063761	14	78266426	78401355	+	134930	5317	ADCK1	810.512	811.869	754.365	912.5	1.1919	0.253261	1.07353	0.102364	0.123227	0.51
ENSG00000155008	X	84258832	84343069	+	84238	1279	APOOL	377.071	352.519	363.496	333.309	0.816849	-0.291858	0.933315	-0.0995646	0.123248	0.51
ENSG00000146950	X	9754496	9917483	+	162988	8253	SHROOM2	1132.91	1157.99	957.466	1508.92	1.25924	0.332551	1.0687	0.0958636	0.123287	0.51
ENSG00000102796	13	52342129	52378293	-	36165	3525	DHRS12	934.386	946.975	890.498	1045.81	1.22535	0.293196	1.07135	0.0994354	0.123295	0.51
ENSG00000196418	1	247285277	247335318	-	50042	4517	ZNF124	557.026	618.736	662.52	542.114	0.818031	-0.289773	0.933229	-0.0996972	0.123371	0.51011
ENSG00000100105	22	31721790	31742218	-	20429	5693	PATZ1	7490.94	7624.88	8108.99	6777.68	0.862156	-0.213978	0.930764	-0.103512	0.12342	0.51011
ENSG00000186439	6	123537483	123958238	-	420756	6723	TRDN	104.326	132.958	157.218	90.5037	0.54052	-0.887579	0.954895	-0.0665861	0.123476	0.51011
ENSG00000178385	2	208693027	208890284	-	197258	4656	PLEKHM3	304.459	325.596	338.873	302.36	0.762074	-0.391998	0.939412	-0.0901694	0.12352	0.51011
ENSG00000269363	2	232571517	232571621	-	105	105	MGC4771	8.63859	8.63368	7.4074	10.7797	1.30346	0.382347	1.06515	0.0910606	0.123525	0.51011
ENSG00000104853	19	45457842	45496599	+	38758	5229	CLPTM1	9150.93	9513.23	10245.3	8232.13	0.844334	-0.244114	0.931262	-0.102741	0.123529	0.51011
ENSG00000185567	14	105403581	105444694	-	41114	18771	AHNAK2	12548.6	12031.2	14022.3	8546.7	0.696132	-0.522567	0.946156	-0.0798499	0.123531	0.51011
ENSG00000198946	X	48261524	48271344	-	9821	1217	SSX4B	2.10023	1.98998	1.42023	2.98703	4.39781	2.13679	1.03682	0.0521613	0.123555	0.51011
ENSG00000198342	19	12460185	12476719	-	16535	3147	ZNF442	190.3	178.461	161.807	207.603	1.23762	0.307573	1.07035	0.0980823	0.123561	0.51011
ENSG00000130066	X	23801290	23804343	+	3054	2498	SAT1	34341.5	30058.9	27439.4	34642.9	1.23985	0.31017	1.07017	0.0978339	0.1236	0.510152
ENSG00000273154	20	62340216	62370456	+	30241	3119	RP4-583P15.15	132.1	131.058	118.464	153.098	1.29192	0.369512	1.06602	0.0922287	0.123625	0.510152
ENSG00000111796	12	9747147	9760482	-	13336	1448	KLRB1	215.827	186.247	161.896	228.861	1.48304	0.568553	1.05481	0.0769794	0.123848	0.510852
ENSG00000204314	6	32116136	32122150	-	6015	4261	PRRT1	624.405	654.61	561.365	817.788	1.41242	0.498169	1.05803	0.0813765	0.123876	0.510852
ENSG00000249624	21	34619079	34655517	+	36439	1000	AP000295.9	3.92609	3.71915	2.78021	5.36229	1.74688	0.804783	1.04839	0.0681766	0.123882	0.510852
ENSG00000102265	X	47441712	47446188	+	4477	1790	TIMP1	30105.3	26959.6	24507.1	31251.5	1.35504	0.438332	1.0614	0.085963	0.123901	0.510852
ENSG00000171490	16	11929056	11945442	-	16387	4818	RSL1D1	15620.6	14625.3	14302.2	15190.9	1.16498	0.220311	1.07425	0.103324	0.123969	0.510962
ENSG00000072778	17	7120444	7128592	+	8149	4865	ACADVL	24676.1	25948.1	27589.2	23076.2	0.819168	-0.28777	0.933256	-0.0996548	0.123981	0.510962
ENSG00000110200	11	71817424	71823826	-	6403	2883	ANAPC15	1904.43	1794.93	1634.19	2076.22	1.1875	0.247927	1.07356	0.102403	0.12401	0.51097
ENSG00000119703	14	75530873	75545126	+	14254	3248	ZC2HC1C	437.411	439.495	394.699	517.888	1.25576	0.328558	1.06877	0.0959492	0.124105	0.511161
ENSG00000184347	5	168088745	168728133	-	639389	14334	SLIT3	4230.76	4804.06	5473.19	3633.1	0.69261	-0.529885	0.946595	-0.0791806	0.124109	0.511161
ENSG00000258691	14	96671181	96730266	+	59086	855	RP11-404P21.8	0.963284	1.22645	1.46535	0.808365	0.490435	-1.02787	0.956454	-0.0642332	0.124171	0.511307
ENSG00000119943	10	100143322	100174941	-	31620	3867	PYROXD2	1212.43	1134.5	1033.33	1311.56	1.26814	0.342718	1.06771	0.0945221	0.124338	0.511826
ENSG00000185009	10	75881524	75910821	-	29298	4401	AP3M1	5393.07	5239.18	5460.3	4852.21	0.850812	-0.233088	0.931153	-0.10291	0.124409	0.511826
ENSG00000166448	7	98444111	98468394	-	24284	4663	TMEM130	701.738	788.247	897.01	597.911	0.667666	-0.582802	0.948671	-0.0760199	0.124411	0.511826
ENSG00000155380	1	113454469	113499635	-	45167	6438	SLC16A1	6526.27	7514.28	6524.31	9246.73	1.26353	0.337455	1.06806	0.094997	0.124412	0.511826
ENSG00000204645	X	48242863	48252785	+	9923	1322	SSX4	1.96382	2.8924	1.58225	5.18516	3.27517	1.71157	1.04016	0.056806	0.124437	0.511826
ENSG00000120278	6	150920999	151164799	+	243801	7396	PLEKHG1	3264.93	3577.65	3863.15	3078.01	0.830332	-0.26824	0.932391	-0.100993	0.124486	0.511826
ENSG00000106351	7	100136834	100165842	+	29009	5478	AGFG2	3309.67	2899.14	2768.64	3127.5	1.25183	0.324042	1.06898	0.0962342	0.1245	0.511826
ENSG00000146410	6	136552162	136571473	-	19312	2450	MTFR2	507.032	503.811	548.247	426.048	0.811489	-0.301356	0.934129	-0.0983069	0.124511	0.511826
ENSG00000198160	1	67390578	67454302	+	63725	8273	MIER1	3559.39	3532.43	3723.99	3197.19	0.860853	-0.216162	0.930976	-0.103185	0.12457	0.511874
ENSG00000136877	9	130556876	130576606	+	19731	4040	FPGS	6140.31	5322.63	5243.08	5461.84	1.18341	0.242953	1.07361	0.102468	0.124579	0.511874
ENSG00000148346	9	130911350	130915734	+	4385	2057	LCN2	15005.1	10959.9	10820.2	11204.5	1.52097	0.604988	1.05324	0.0748283	0.124623	0.511874
ENSG00000142185	21	45770046	45862964	+	92919	6705	TRPM2	1796.55	1549.51	1495.07	1644.76	1.24972	0.321605	1.0691	0.0964001	0.124677	0.511874
ENSG00000172086	2	88326724	88355248	-	28525	1753	KRCC1	4579.76	4679.68	5104.23	3936.71	0.832605	-0.264296	0.932255	-0.101204	0.12468	0.511874
ENSG00000148516	10	31607424	31818742	+	211319	8561	ZEB1	1554.09	1642.22	1714.25	1516.18	0.751316	-0.412508	0.940892	-0.0878986	0.124691	0.511874
ENSG00000167780	12	53497302	53518322	+	21021	2044	SOAT2	18.6252	15.7602	14.2154	18.4636	1.54625	0.628777	1.05241	0.073694	0.12471	0.511874
ENSG00000154143	11	124481386	124490252	+	8867	1667	PANX3	10.6297	14.2695	18.1008	7.56467	0.408423	-1.29187	0.958518	-0.0611221	0.124789	0.511894
ENSG00000108773	17	40265126	40273376	-	8251	3769	KAT2A	8993.9	8958.77	8277.49	10151	1.27732	0.353119	1.06683	0.0933303	0.124895	0.511894
ENSG00000188163	9	140138036	140142222	-	4187	1801	FAM166A	119.608	101.435	84.8126	130.525	1.54119	0.624045	1.05251	0.0738376	0.124917	0.511894
ENSG00000131023	6	149979289	150039392	-	60104	8643	LATS1	2417.63	2532.1	2574.05	2458.68	0.847092	-0.23941	0.931406	-0.102518	0.124922	0.511894
ENSG00000173264	11	64037534	64056972	+	19439	4031	GPR137	2804.82	2668.82	2507.27	2951.54	1.16852	0.22468	1.07398	0.10297	0.124954	0.511894
ENSG00000055130	7	148395006	148498128	+	103123	3548	CUL1	7878	7718.2	7399.55	8275.83	1.12983	0.1761	1.07278	0.101358	0.124956	0.511894
ENSG00000198270	12	112369086	112450970	-	81885	5393	TMEM116	713.686	765.338	787.486	726.578	0.845087	-0.242829	0.931512	-0.102354	0.124966	0.511894
ENSG00000244411	11	71238313	71239210	+	898	898	KRTAP5-7	6.35968	5.77136	5.3108	6.57734	1.54518	0.627778	1.05238	0.0736535	0.124967	0.511894
ENSG00000087303	14	52471521	52535712	-	64192	6158	NID2	2980.68	3314.14	2851.96	4122.97	1.36327	0.447069	1.06058	0.0848597	0.124979	0.511894
ENSG00000151287	13	103418340	103426161	-	7822	2154	TEX30	885.273	930.684	849.202	1073.28	1.21688	0.283185	1.07154	0.099684	0.125	0.511894
ENSG00000058729	5	96496571	96518964	-	22394	5502	RIOK2	2020.38	2037.75	2232.03	1697.77	0.879873	-0.184632	0.931688	-0.102081	0.125009	0.511894
ENSG00000145309	4	71200683	71202833	+	2151	1532	CABS1	0.456656	0.476442	0.292079	0.799078	3.45139	1.78718	1.03941	0.0557618	0.125076	0.51205
ENSG00000175602	11	65657875	65659105	+	1231	1231	CCDC85B	4758.81	3530.43	3542.57	3509.19	1.36419	0.44805	1.06049	0.0847373	0.1251	0.51205
ENSG00000128573	7	113726382	114333827	+	607446	15782	FOXP2	58.8405	66.704	52.0774	92.3004	1.5361	0.619274	1.05262	0.0739799	0.125145	0.512065
ENSG00000099995	22	30727977	30752936	-	24960	6329	SF3A1	8626.37	8747.83	8909.38	8465.1	0.864171	-0.210611	0.931085	-0.103015	0.125157	0.512065
ENSG00000259207	17	45331212	45421658	+	90447	4913	ITGB3	635.519	442.327	386.763	539.563	1.54531	0.627897	1.05231	0.0735643	0.125222	0.512158
ENSG00000169957	16	30535325	30538142	-	2818	2392	ZNF768	5682.75	5540.93	5365.93	5847.17	1.14906	0.200449	1.07387	0.102817	0.125233	0.512158
ENSG00000019991	7	81328322	81399754	-	71433	8897	HGF	290.64	295.869	309.226	272.495	0.761885	-0.392354	0.939865	-0.0894743	0.125364	0.512327
ENSG00000114374	Y	14813160	14972764	+	159605	11237	USP9Y	0.776731	0.826497	0.982438	0.553601	0.561146	-0.833552	0.95459	-0.0670468	0.125408	0.512327
ENSG00000179041	8	67341263	67342966	+	1704	1704	RRS1	2970.78	2876.01	2812.8	2986.65	1.17672	0.234772	1.07367	0.102544	0.12543	0.512327
ENSG00000197915	1	152184558	152196669	-	12112	9623	HRNR	29.0231	32.9998	36.0122	27.7282	0.57305	-0.803268	0.954149	-0.0677139	0.12546	0.512327
ENSG00000167182	17	45973516	46006323	+	32808	3112	SP2	1807.55	1895.23	1785.4	2087.43	1.14205	0.191622	1.07356	0.102403	0.125466	0.512327
ENSG00000101911	X	12809474	12842341	+	32868	2758	PRPS2	3932.34	3535.28	3160.12	4191.81	1.17187	0.228809	1.07379	0.102711	0.125503	0.512327
ENSG00000163874	1	37940153	37949980	+	9828	3117	ZC3H12A	2020.12	1596.91	1419.41	1907.53	1.31482	0.39486	1.06377	0.089189	0.12552	0.512327
ENSG00000075624	7	5566782	5603415	-	36634	3256	ACTB	270330	253369	259975	241809	0.87388	-0.194493	0.931402	-0.102525	0.125527	0.512327
ENSG00000183048	17	79670404	79688042	+	17639	3287	SLC25A10	1546.35	1331.18	1291.93	1399.87	1.26197	0.335682	1.06789	0.0947682	0.125533	0.512327
ENSG00000145495	5	10353815	10440500	+	86686	11336	MARCH6	20897	20866.8	22423.1	18143.4	0.845768	-0.241665	0.931594	-0.102227	0.125546	0.512327
ENSG00000108576	17	28521337	28563020	-	41684	6983	SLC6A4	17.3824	28.9821	33.9759	20.2429	1.53706	0.620178	1.05248	0.0737937	0.125584	0.512327
ENSG00000203852	1	149824181	149825836	+	1656	1656	HIST2H3A	1.82811	1.61289	0.985539	2.71074	1.79798	0.846379	1.04732	0.0667027	0.125647	0.512327
ENSG00000154330	9	70943224	71145977	+	202754	7426	PGM5	1218.61	1446.76	1383.16	1558.07	1.51066	0.595179	1.05333	0.0749576	0.125687	0.512327
ENSG00000008438	19	46522411	46526323	-	3913	720	PGLYRP1	6.82625	7.05975	6.52042	8.00359	1.58329	0.662927	1.05114	0.0719481	0.125688	0.512327
ENSG00000118491	6	144185573	144259483	+	73911	1075	ZC2HC1B	8.79282	8.80934	10.4995	5.85149	0.615123	-0.701052	0.952276	-0.0705486	0.12571	0.512327
ENSG00000173110	1	161494036	161496681	+	2646	2646	HSPA6	690.503	693.046	747.015	598.601	0.750565	-0.413951	0.941217	-0.0874013	0.125729	0.512327
ENSG00000267976	21	37858165	37860058	+	1894	1894	AP000695.1	8.25804	7.90125	8.41183	7.00774	0.688304	-0.538883	0.947326	-0.0780664	0.125729	0.512327
ENSG00000213694	9	91606362	91619925	+	13564	8754	S1PR3	1732.06	1795.76	1939.06	1545	0.752473	-0.410289	0.941043	-0.0876668	0.125893	0.512884
ENSG00000255501	11	105008448	105010453	-	2006	940	CARD18	8.77487	11.6721	14.2038	7.2417	0.32933	-1.6024	0.960903	-0.0575378	0.125958	0.512981
ENSG00000116704	1	67465015	67519782	-	54768	7154	SLC35D1	1846.4	1865.91	1924.51	1763.36	0.809038	-0.305721	0.934708	-0.0974123	0.12597	0.512981
ENSG00000137075	9	36336393	36487545	-	151153	6138	RNF38	4265.88	4415.44	4549.38	4181.06	0.849353	-0.235563	0.931524	-0.102336	0.126024	0.512982
ENSG00000151726	4	185676749	185747972	-	71224	6134	ACSL1	4158.27	4124.38	4310.23	3799.13	0.806886	-0.309564	0.934951	-0.0970378	0.126043	0.512982
ENSG00000128463	15	34517200	34522357	+	5158	4459	EMC4	6398.64	6093.68	5903.94	6425.74	1.14873	0.20004	1.0737	0.102592	0.12605	0.512982
ENSG00000101928	X	134021656	134049297	-	27642	2675	MOSPD1	1338.88	1273.53	1354.09	1132.55	0.837807	-0.255311	0.932177	-0.101324	0.126102	0.513001
ENSG00000146809	7	123207064	123277951	+	70888	3295	ASB15	2.67228	2.34115	2.72415	1.6709	2.13813	1.09635	1.04449	0.0627993	0.126109	0.513001
ENSG00000196453	7	149128454	149158214	-	29761	3233	ZNF777	2387.62	2453.33	2348.19	2637.31	1.17939	0.238045	1.0734	0.102184	0.126201	0.513268
ENSG00000046889	8	68864353	69149265	+	284913	12058	PREX2	2871.96	2720.83	2321.82	3419.09	1.45262	0.538662	1.05548	0.0779019	0.126254	0.513373
ENSG00000038532	16	11038345	11276046	+	237702	11944	CLEC16A	3381.44	3375.17	3524.96	3113.03	0.870862	-0.199484	0.93141	-0.102512	0.126295	0.513431
ENSG00000001036	6	143815948	143832827	-	16880	3119	FUCA2	5203.98	5370.09	5540.3	5072.22	0.86774	-0.204664	0.931337	-0.102625	0.126336	0.513488
ENSG00000172236	16	1290697	1292555	+	1859	1512	TPSAB1	326.479	198.192	148.61	284.961	1.71737	0.780201	1.04825	0.0679868	0.126405	0.513554
ENSG00000147481	8	50822349	51706678	+	884330	5085	SNTG1	8.46463	9.43705	12.8459	3.47162	0.479712	-1.05976	0.957176	-0.0631432	0.126405	0.513554
ENSG00000225119	10	38717074	38736820	+	19747	992	LINC00999	102.26	102.722	108.784	92.1134	0.750527	-0.414023	0.941392	-0.0871324	0.12647	0.513568
ENSG00000176049	5	146967990	147162338	-	194349	6214	JAKMIP2	237.705	239.342	266.648	191.556	0.673716	-0.569787	0.948671	-0.0760209	0.126491	0.513568
ENSG00000104412	8	109455830	109499145	+	43316	3779	EMC2	4217.23	3772.8	3738.25	3833.25	1.18843	0.249055	1.07293	0.101557	0.126511	0.513568
ENSG00000183520	1	38474930	38490496	+	15567	3385	UTP11L	3385.67	3504.28	3672.18	3210.45	0.859034	-0.219212	0.931354	-0.102598	0.126549	0.513568
ENSG00000076108	12	56989380	57030600	-	41221	10918	BAZ2A	12295.9	12111.6	12369.4	11660.5	0.867888	-0.20442	0.931377	-0.102563	0.12655	0.513568
ENSG00000071889	X	153733350	153744566	-	11217	6240	FAM3A	5024.54	3869.67	3710.98	4147.36	1.1957	0.257858	1.07252	0.101008	0.126598	0.513568
ENSG00000127561	16	2039661	2044276	+	4616	3420	SYNGR3	471.096	442.696	432.177	461.104	1.41755	0.503395	1.05706	0.0800525	0.126651	0.513568
ENSG00000105642	19	18062102	18110889	+	48788	3972	KCNN1	164.029	186.526	158.517	235.543	1.47096	0.556753	1.05459	0.0766871	0.126682	0.513568
ENSG00000148498	10	34398488	35104253	-	705766	6513	PARD3	7464.75	7837.25	8408.72	6837.18	0.855359	-0.225398	0.93145	-0.10245	0.126686	0.513568
ENSG00000197008	7	64254766	64294054	+	39289	2845	ZNF138	1235.7	1322.35	1376.08	1228.33	0.844269	-0.244226	0.931901	-0.101751	0.126698	0.513568
ENSG00000176198	14	20710898	20711979	+	1082	1082	OR11H4	6.78838	10.5898	13.7023	5.14301	0.404536	-1.30566	0.959003	-0.0603926	0.126704	0.513568
ENSG00000169064	3	166958075	167099134	-	141060	3972	ZBBX	336.652	401.998	462.419	296.261	0.590072	-0.761036	0.953701	-0.0683904	0.126737	0.513593
ENSG00000152475	19	58878985	58892427	-	13443	2076	ZNF837	430.219	415.13	398.33	444.529	1.2432	0.314063	1.06906	0.0963423	0.126856	0.513752
ENSG00000060656	1	29563028	29653325	+	90298	6700	PTPRU	7936.87	8145.14	9241.3	6226.84	0.772646	-0.372121	0.938987	-0.0908226	0.126871	0.513752
ENSG00000105697	19	35771619	35776046	+	4428	3010	HAMP	196.884	157.681	138.057	192.022	1.46435	0.550261	1.05482	0.0769984	0.126876	0.513752
ENSG00000125355	X	119392505	119445411	-	52907	3858	TMEM255A	253.502	304.999	363.306	202.962	0.670647	-0.576374	0.948991	-0.0755341	0.126883	0.513752
ENSG00000198855	12	108908962	108919614	+	10653	4267	FICD	536.098	549.273	558.488	533.147	0.874167	-0.194019	0.931664	-0.102119	0.127051	0.514262
ENSG00000257315	1	203765437	203769686	+	4250	4250	ZBED6	776.022	774.276	864.287	616.757	0.647057	-0.628036	0.95069	-0.0729538	0.127071	0.514262
ENSG00000184371	1	110452864	110473614	+	20751	5418	CSF1	7048.61	6831.26	7300.82	6009.52	0.76987	-0.377312	0.939355	-0.0902571	0.12709	0.514262
ENSG00000272573	3	52867130	52869235	-	2106	902	MUSTN1	6.4209	6.33561	6.85231	5.4314	0.690572	-0.534136	0.947455	-0.0778706	0.127171	0.514483
ENSG00000102128	X	102192200	102193228	+	1029	1029	RAB40AL	8.60155	9.00503	6.19516	13.9223	1.46687	0.552746	1.05463	0.0767384	0.12722	0.514574
ENSG00000187942	1	22138758	22151714	+	12957	4490	LDLRAD2	332.436	370.526	386.183	343.125	0.754481	-0.406444	0.941135	-0.0875269	0.127257	0.514592
ENSG00000161921	17	4636821	4643217	-	6397	2794	CXCL16	8500.63	8167.38	8564.4	7472.6	0.796174	-0.328845	0.936401	-0.0948014	0.127293	0.514592
ENSG00000184478	11	5968570	5969591	+	1022	1022	OR56A3	5.45354	20.412	7.65547	42.736	0.346004	-1.53114	0.960673	-0.0578832	0.127327	0.514592
ENSG00000109536	4	190861943	190884359	+	22417	1707	FRG1	2507.09	2147.87	2399.24	1707.97	0.804962	-0.313008	0.935445	-0.0962757	0.127332	0.514592
ENSG00000068903	19	39369197	39390502	-	21306	6204	SIRT2	4517.84	5120.49	5638.31	4214.3	0.833315	-0.263065	0.932764	-0.100415	0.12737	0.514593
ENSG00000182912	21	45937099	45945835	+	8737	3026	C21orf90	141.948	202.518	245.606	127.115	0.54529	-0.874904	0.955549	-0.0655977	0.127411	0.514593
ENSG00000173175	3	123001143	123168605	-	167463	8873	ADCY5	1912.21	1885.24	1740.39	2138.73	1.39071	0.475825	1.05831	0.0817579	0.127436	0.514593
ENSG00000149792	11	64889655	64894843	+	5189	3080	MRPL49	5518.32	5240.15	5014.84	5634.45	1.15617	0.209356	1.07354	0.102381	0.127447	0.514593
ENSG00000007168	17	2496504	2588909	+	92406	8127	PAFAH1B1	10007.2	10011.5	9950.65	10118.1	0.898435	-0.154513	0.93442	-0.0978573	0.127467	0.514593
ENSG00000197147	1	89990395	90063423	+	73029	8074	LRRC8B	2165.96	2274.72	2376.2	2097.14	0.836758	-0.257118	0.93256	-0.100731	0.127614	0.51508
ENSG00000165973	11	20691117	21597227	+	906111	5289	NELL1	225.776	325.857	219.784	511.485	2.0047	1.00338	1.04497	0.0634623	0.127737	0.515192
ENSG00000253976	8	56047763	56054918	-	7156	813	RP11-386G21.1	0.449106	0.504342	0.389367	0.705549	2.4483	1.29178	1.04262	0.0602161	0.127753	0.515192
ENSG00000126749	12	7072408	7105520	+	33113	3223	EMG1	4607.06	4653.58	5163.61	3761.02	0.805324	-0.312359	0.9355	-0.09619	0.127756	0.515192
ENSG00000213614	15	72635775	72668817	-	33043	9731	HEXA	7616.4	7420.6	6840.56	8435.67	1.15327	0.20573	1.07345	0.102259	0.127768	0.515192
ENSG00000102595	13	96453834	96705736	-	251903	8091	UGGT2	2344.4	2608.89	2451.78	2883.84	1.19023	0.251244	1.07254	0.101032	0.127796	0.515192
ENSG00000166483	11	9595228	9615004	+	19777	9239	WEE1	3959.91	4380.29	4503.64	4164.42	0.84163	-0.248742	0.93228	-0.101165	0.127825	0.515192
ENSG00000106367	7	100797678	100804877	+	7200	1539	AP1S1	4615.64	4578.63	4492.17	4729.94	1.17787	0.236179	1.07309	0.101768	0.12783	0.515192
ENSG00000173267	10	88718375	88723017	+	4643	1247	SNCG	9406.56	7062.74	8127.97	5198.59	1.6207	0.696619	1.0497	0.0699768	0.127989	0.515399
ENSG00000153832	2	230787018	230877825	+	90808	3945	FBXO36	423.194	473.071	514.98	399.731	0.815127	-0.294903	0.934541	-0.0976698	0.12804	0.515399
ENSG00000164300	5	79407050	79551898	-	144849	5107	SERINC5	1124.47	1217.87	1274.17	1119.35	0.772724	-0.371975	0.939248	-0.0904216	0.128049	0.515399
ENSG00000223510	17	14138990	14140179	-	1190	779	CDRT15	5.91389	6.26667	4.13606	9.99524	1.87678	0.90826	1.04594	0.0648031	0.128063	0.515399
ENSG00000184271	12	51580719	51611477	-	30759	6021	POU6F1	612.577	607.084	539.271	725.756	1.23472	0.304179	1.06942	0.0968349	0.128063	0.515399
ENSG00000184220	3	99536678	99897447	+	360770	4081	CMSS1	2781.23	2906.03	3155.6	2469.3	0.86146	-0.215144	0.931606	-0.102209	0.12807	0.515399
ENSG00000138468	3	101043049	101232085	-	189037	6396	SENP7	2475.78	2818.41	2981.12	2533.68	0.834782	-0.260529	0.932799	-0.100361	0.128077	0.515399
ENSG00000141542	17	80612849	80656604	-	43756	6194	RAB40B	1921.53	1633.74	1536.68	1803.61	1.20953	0.274441	1.07129	0.0993469	0.128097	0.515399
ENSG00000123307	12	55413729	55423798	+	10070	3953	NEUROD4	1.05653	0.978687	0.827181	1.24382	2.71975	1.44347	1.04141	0.0585332	0.128204	0.515591
ENSG00000162039	16	1883984	1934295	-	50312	2734	MEIOB	135.297	160.817	183.183	121.676	0.607565	-0.71889	0.953186	-0.06917	0.128217	0.515591
ENSG00000164796	8	113235157	114449328	-	1214172	20567	CSMD3	24.176	28.1291	25.0022	33.6011	1.7338	0.793941	1.04759	0.0670802	0.128225	0.515591
ENSG00000163520	3	13573824	13679922	+	106099	4996	FBLN2	4285.61	5031.86	5593.42	4049.12	0.691975	-0.531209	0.947582	-0.0776778	0.128288	0.515641
ENSG00000125520	20	62371214	62374858	+	3645	2244	SLC2A4RG	7570.91	6788.19	5962	8234.01	1.21038	0.27546	1.07118	0.0992039	0.128291	0.515641
ENSG00000167612	12	52281744	52285448	+	3705	3705	ANKRD33	44.0164	48.8646	63.1131	23.9297	0.544639	-0.876628	0.955758	-0.0652824	0.128343	0.515722
ENSG00000221882	17	3181193	3182268	-	1076	1076	OR3A2	9.81613	11.8383	15.0864	6.15413	0.445478	-1.16657	0.958377	-0.0613346	0.128365	0.515722
ENSG00000154258	17	66970629	67057205	-	86577	9139	ABCA9	466.978	529.828	394.178	767.217	1.43306	0.519102	1.05583	0.0783829	0.128482	0.516084
ENSG00000187145	1	150266289	150281414	+	15126	1493	MRPS21	10393.6	10330.1	11304.4	8625.04	0.808764	-0.30621	0.935313	-0.0964796	0.128564	0.516272
ENSG00000196648	15	83098710	83108085	+	9376	6853	GOLGA6L20	219.916	194.638	174.44	229.983	1.44705	0.533113	1.05516	0.077461	0.128583	0.516272
ENSG00000164400	5	131409483	131411859	+	2377	783	CSF2	5.76449	5.42946	4.27613	7.44777	1.67938	0.747932	1.04838	0.068161	0.128654	0.516412
ENSG00000016490	1	86934051	86965972	+	31922	3340	CLCA1	0.996896	1.02608	0.690206	1.61387	3.09741	1.63106	1.03988	0.0564112	0.128686	0.516412
ENSG00000069018	5	135548999	135732730	-	183732	3608	TRPC7	13.3978	9.08058	11.0862	5.57071	0.498136	-1.00539	0.957174	-0.0631464	0.128699	0.516412
ENSG00000106436	7	101256605	101272576	-	15972	1009	MYL10	0.993594	1.15853	0.997457	1.4404	1.85179	0.888921	1.04603	0.0649228	0.128788	0.516632
ENSG00000175311	16	21244986	21263750	+	18765	2936	ANKS4B	2.0567	1.10985	1.00419	1.29476	2.42527	1.27815	1.04249	0.0600393	0.128807	0.516632
ENSG00000137171	6	43008515	43042837	+	34323	6421	KLC4	3341.93	3404.66	3716.91	2858.22	0.860976	-0.215955	0.931752	-0.101982	0.128865	0.516639
ENSG00000144395	2	197504278	197628214	+	123937	9687	CCDC150	805.505	945.919	1050.38	763.112	0.744577	-0.425508	0.942593	-0.0852929	0.128879	0.516639
ENSG00000117090	1	160577890	160617085	-	39196	4219	SLAMF1	224.234	206.227	159.292	288.364	1.52181	0.60579	1.05219	0.0733899	0.12889	0.516639
ENSG00000151704	11	128706210	128737268	-	31059	4637	KCNJ1	29.2027	35.757	41.7448	25.2784	0.655609	-0.609091	0.950517	-0.0732157	0.128944	0.516739
ENSG00000125637	2	113914902	113966973	+	52072	13442	PSD4	6538.79	6309.04	6507.42	5961.87	0.837937	-0.255086	0.932754	-0.100432	0.128969	0.516739
ENSG00000270757	2	198365137	198415450	+	50314	890	HSPE1-MOB4	7.27778	6.7396	5.90331	8.20313	1.36859	0.452694	1.05919	0.0829631	0.129122	0.517147
ENSG00000182187	2	209007297	209010892	-	3596	641	CRYGB	29.2549	19.6955	16.6292	25.0614	2.26057	1.17669	1.04319	0.0609997	0.129125	0.517147
ENSG00000206559	3	28390637	28579613	+	188977	2899	ZCWPW2	85.5551	89.2991	96.0514	77.4825	0.823801	-0.279633	0.933958	-0.0985703	0.129211	0.517384
ENSG00000130224	X	114345185	114468635	-	123451	4923	LRCH2	336.529	351.178	377.317	305.433	0.712432	-0.489175	0.945961	-0.0801468	0.1293	0.517391
ENSG00000110013	11	124503009	124565603	-	62595	7911	SIAE	3768.44	3398.04	3235.11	3683.18	1.25091	0.32298	1.06781	0.09466	0.129313	0.517391
ENSG00000144218	2	100162323	100759201	-	596879	12295	AFF3	315.563	344.232	297.045	426.811	1.47462	0.560341	1.05381	0.0756118	0.129315	0.517391
ENSG00000242515	2	234545100	234681951	+	136852	3157	UGT1A10	3.44939	3.20295	4.18868	1.47793	0.40588	-1.30088	0.959493	-0.0596551	0.129321	0.517391
ENSG00000110057	11	67758575	67772452	-	13878	3438	UNC93B1	7395.04	6322.42	6052.09	6795.48	1.2047	0.268677	1.07131	0.0993766	0.129351	0.517402
ENSG00000156873	16	30759591	30772490	+	12900	7502	PHKG2	4069.3	3611.35	3313.52	4132.56	1.21166	0.276979	1.07082	0.0987205	0.129403	0.517484
ENSG00000253710	13	52586534	52603800	+	17267	5785	ALG11	587.133	625.78	662.12	562.185	0.815155	-0.294854	0.93484	-0.0972091	0.129425	0.517484
ENSG00000081386	9	99518147	99540411	-	22265	5921	ZNF510	1237.88	1213.45	1111.8	1391.35	1.15159	0.203632	1.0731	0.101782	0.129454	0.517492
ENSG00000113391	5	92953775	93447404	-	493630	5071	FAM172A	1974.44	2087.16	2254.41	1794.46	0.864433	-0.210174	0.931889	-0.10177	0.129714	0.518369
ENSG00000187166	12	48722763	48724062	+	1300	1300	H1FNT	2.02933	2.46891	2.30169	2.76154	1.84592	0.884343	1.04588	0.064724	0.129727	0.518369
ENSG00000168005	11	63580860	63595190	+	14331	2807	C11orf84	3115.36	2995.67	2847.61	3254.77	1.15984	0.21392	1.07307	0.101751	0.129755	0.518371
ENSG00000173726	1	235272651	235292251	-	19601	3542	TOMM20	26293.5	27576.9	30062.1	23227.7	0.848736	-0.236612	0.932282	-0.101162	0.129798	0.518435
ENSG00000075891	10	102495360	102589698	+	94339	6243	PAX2	990.951	615.429	406.177	981.62	2.30504	1.20479	1.04282	0.0604898	0.129843	0.518448
ENSG00000132466	4	73939093	74124515	-	185423	12041	ANKRD17	10701.7	10390.8	9435.73	12062.1	1.19912	0.261974	1.07155	0.0996944	0.129863	0.518448
ENSG00000084731	2	26149471	26205618	-	56148	6397	KIF3C	1978.11	2295.03	2434.61	2050.77	0.798606	-0.324445	0.93671	-0.0943257	0.129882	0.518448
ENSG00000119888	2	47572297	47614740	+	42444	2519	EPCAM	37537.3	37561.9	36840.8	38823.9	1.21196	0.277344	1.07068	0.0985259	0.129911	0.518452
ENSG00000205745	7	36118694	36125346	+	6653	1497	PP13004	1.20045	1.09791	0.787857	1.64051	2.52924	1.3387	1.04178	0.0590535	0.130056	0.51866
ENSG00000268182	19	57154513	57167134	+	12622	1076	SMIM17	24.9836	28.8848	31.0783	25.0463	0.72258	-0.46877	0.945145	-0.0813919	0.130063	0.51866
ENSG00000182674	8	73449626	73850584	+	400959	3582	KCNB2	99.8196	107.261	76.8052	160.559	1.77323	0.82638	1.04665	0.0657764	0.130063	0.51866
ENSG00000112182	6	90636248	91006627	-	370380	9786	BACH2	335.081	352.771	372.582	318.102	0.75365	-0.408033	0.94187	-0.0864002	0.130083	0.51866
ENSG00000203965	1	63989043	64038364	+	49322	5704	EFCAB7	942.509	1026.71	1094.9	907.398	0.857026	-0.222589	0.932045	-0.101528	0.130113	0.51866
ENSG00000088053	19	55525073	55549632	-	24560	2703	GP6	72.7495	62.4123	57.6061	70.8232	1.42973	0.515747	1.05559	0.0780534	0.130125	0.51866
ENSG00000143614	1	153777201	153895451	-	118251	7478	GATAD2B	4372.41	4583.51	4567.13	4612.17	0.894048	-0.161576	0.934024	-0.098468	0.130239	0.519005
ENSG00000014257	3	132036211	132087142	+	50932	4193	ACPP	1112.42	1023.44	1067.07	947.086	0.665137	-0.588276	0.950125	-0.0738103	0.130266	0.519005
ENSG00000197912	16	89557325	89624176	+	66852	10035	SPG7	5773.69	5594.27	5253.34	6190.88	1.17737	0.23557	1.07255	0.101045	0.130338	0.519005
ENSG00000187553	10	94821021	94828454	+	7434	1569	CYP26C1	24.6763	27.0096	31.4844	19.1788	0.702928	-0.508551	0.947069	-0.0784585	0.130339	0.519005
ENSG00000182916	X	102585124	102587254	+	2131	1177	TCEAL7	163.256	173.555	158.734	199.492	1.3542	0.437446	1.05979	0.0837822	0.130347	0.519005
ENSG00000148835	10	105127724	105148822	+	21099	3268	TAF5	819.085	867.165	896.673	815.526	0.858872	-0.219485	0.932057	-0.10151	0.130392	0.519031
ENSG00000182173	17	73512141	73520820	+	8680	3440	TSEN54	3577.28	3500.85	3362.56	3742.85	1.18303	0.242491	1.0723	0.100703	0.130414	0.519031
ENSG00000130340	6	158244296	158366109	+	121814	4198	SNX9	4666.05	4752.77	4957.77	4394	0.851906	-0.231234	0.932272	-0.101177	0.130462	0.519031
ENSG00000136731	2	128848774	128953251	+	104478	11349	UGGT1	7666.25	8023.79	8123.58	7849.16	0.856508	-0.223461	0.932122	-0.101409	0.130462	0.519031
ENSG00000100596	14	77972340	78083116	-	110777	9143	SPTLC2	7638.14	8004.86	7371.64	9112.99	1.15499	0.207884	1.07293	0.10155	0.130504	0.51909
ENSG00000168679	1	110905470	110933704	-	28235	3167	SLC16A4	445.388	488.615	431.426	588.697	1.29398	0.371817	1.06404	0.0895532	0.130586	0.519172
ENSG00000073910	13	32605437	32870794	+	265358	16059	FRY	1273.43	1340.4	1410.91	1216.99	0.813377	-0.298003	0.935275	-0.0965373	0.130598	0.519172
ENSG00000136003	12	108956358	108963160	+	6803	4439	ISCU	6945.64	7094.51	7542.05	6311.31	0.886062	-0.17452	0.933073	-0.0999378	0.130638	0.519172
ENSG00000138207	10	95351444	95361501	-	10058	1449	RBP4	113.209	101.612	107.14	91.9393	0.65839	-0.602985	0.950687	-0.0729573	0.130661	0.519172
ENSG00000005102	17	41717756	41739322	-	21567	2707	MEOX1	2085.39	2015.17	1962.83	2106.76	1.58028	0.660177	1.05006	0.0704664	0.130692	0.519172
ENSG00000178177	4	17842822	18023499	-	180678	10032	LCORL	833.598	819.97	743.419	953.935	1.16899	0.225264	1.07274	0.101295	0.130703	0.519172
ENSG00000104361	8	99202061	99306621	-	104561	5599	NIPAL2	3343.15	2721.89	2506.73	3098.41	1.2731	0.348348	1.06566	0.0917488	0.130714	0.519172
ENSG00000143318	1	160160285	160171676	+	11392	2237	CASQ1	91.9892	106.381	129.739	65.5025	0.700898	-0.512723	0.947378	-0.0779873	0.130925	0.519584
ENSG00000117597	1	210001352	210030910	+	29559	10376	DIEXF	3678.54	3954.46	4214.22	3499.88	0.863392	-0.211913	0.932112	-0.101425	0.130983	0.519584
ENSG00000132881	1	16558195	16563657	-	5463	1545	RSG1	310.325	287.891	273.672	312.774	1.19094	0.2521	1.07176	0.09998	0.131017	0.519584
ENSG00000185627	11	236546	252983	+	16438	4766	PSMD13	8747.03	8534.19	9211.32	7349.22	0.863523	-0.211693	0.932123	-0.101408	0.131047	0.519584
ENSG00000166225	12	69864129	69973562	+	109434	7266	FRS2	3176.54	3469.18	3604.51	3232.35	0.838092	-0.25482	0.933167	-0.0997933	0.131069	0.519584
ENSG00000171861	17	685513	695749	+	10237	2065	RNMTL1	1165.45	1094.62	1182.2	941.363	0.811492	-0.301352	0.935584	-0.0960609	0.13112	0.519584
ENSG00000151116	11	18551156	18610294	-	59139	5515	UEVLD	1614.04	1620.08	1704.36	1472.59	0.864003	-0.210891	0.932135	-0.101389	0.131127	0.519584
ENSG00000153310	8	130851839	131029375	-	177537	9129	FAM49B	9286.38	8557.02	8201.51	9179.16	1.21737	0.283771	1.06999	0.0975955	0.131144	0.519584
ENSG00000198886	MT	10760	12137	+	1378	1378	MT-ND4	838187	752610	701398	842231	1.24326	0.314125	1.06797	0.0948684	0.131155	0.519584
ENSG00000109103	17	26873725	26879686	-	5962	5128	UNC119	2621.9	2871.81	3034.7	2586.75	0.853184	-0.229071	0.932362	-0.101037	0.1312	0.519584
ENSG00000137500	11	82970139	82997450	-	27312	6561	CCDC90B	3821.85	3754.19	3693.93	3859.66	1.13966	0.1886	1.07239	0.100829	0.13125	0.519584
ENSG00000230778	15	40573645	40574787	-	1143	1143	ANKRD63	1.53875	1.74368	1.43329	2.28685	1.87016	0.90316	1.04532	0.0639387	0.131255	0.519584
ENSG00000160294	21	47655047	47706211	-	51165	9353	MCM3AP	7295.32	7451.38	7645.43	7111.8	0.869786	-0.201268	0.932213	-0.101268	0.131269	0.519584
ENSG00000070526	17	74620843	74639920	-	19078	3448	ST6GALNAC1	2858.92	2726.4	2426.27	3251.62	1.48586	0.571298	1.05291	0.0743754	0.13127	0.519584
ENSG00000178935	19	58315209	58326281	-	11073	2989	ZNF552	948.353	907.919	833.405	1038.32	1.20746	0.271979	1.07066	0.0984999	0.131298	0.519584
ENSG00000197150	7	150725510	150744869	+	19360	9339	ABCB8	3361.51	3189.75	2960.62	3590.73	1.18317	0.242652	1.07209	0.100424	0.131311	0.519584
ENSG00000242485	1	1337288	1342693	-	5406	2788	MRPL20	7525.35	6578.47	6420.95	6854.14	1.21284	0.278392	1.07026	0.0979639	0.131379	0.519584
ENSG00000139618	13	32889611	32973805	+	84195	11269	BRCA2	905.813	833.745	877.812	756.627	0.753745	-0.407851	0.942152	-0.0859676	0.131388	0.519584
ENSG00000068878	2	54091204	54197977	-	106774	10259	PSME4	9145.22	9216.11	9367.09	8951.89	0.889772	-0.168493	0.933594	-0.0991323	0.131408	0.519584
ENSG00000176532	7	29603427	29606911	+	3485	1982	PRR15	2036.2	2041.89	2268.72	1644.94	0.722464	-0.469003	0.945454	-0.0809204	0.131409	0.519584
ENSG00000204967	5	140186659	140391929	+	205271	5377	PCDHA4	170.352	182.979	234.568	92.6971	0.546074	-0.872832	0.956318	-0.0644376	0.131411	0.519584
ENSG00000214530	11	72465774	72504726	-	38953	3710	STARD10	4265.41	3074.64	3002.24	3201.34	1.35124	0.434281	1.05972	0.0836776	0.131426	0.519584
ENSG00000165124	9	113127531	113342160	-	214630	14193	SVEP1	1798.24	1722.3	1818.73	1553.55	0.647172	-0.627779	0.951605	-0.0715653	0.131465	0.519584
ENSG00000167112	9	131071382	131085021	-	13640	2546	TRUB2	3048.36	2806.57	2732.18	2936.77	1.14405	0.194148	1.07253	0.101016	0.131487	0.519584
ENSG00000161791	12	50031724	50101948	-	70225	11982	FMNL3	4717.27	4635.43	4626.32	4651.38	0.844716	-0.243461	0.932829	-0.100315	0.131535	0.519584
ENSG00000123999	2	220433884	220440435	+	6552	1753	INHA	323.621	297.585	257.546	367.651	1.49237	0.577601	1.0526	0.0739528	0.131543	0.519584
ENSG00000151640	10	134000404	134019280	+	18877	3176	DPYSL4	301.006	334.892	271.738	445.412	1.4662	0.552079	1.05362	0.0753479	0.131572	0.519584
ENSG00000100060	22	37865101	37882439	-	17339	3042	MFNG	769.581	722.232	665.99	820.655	1.23462	0.304069	1.06855	0.0956535	0.131598	0.519584
ENSG00000105619	19	54610320	54619055	-	8736	1240	TFPT	2274.71	1918.87	1837.63	2061.06	1.24899	0.320762	1.06739	0.09409	0.131604	0.519584
ENSG00000165480	13	21727734	21750741	-	23008	3048	SKA3	1115.6	1046.69	1120.49	917.541	0.831387	-0.266408	0.933806	-0.0988047	0.131666	0.519719
ENSG00000131558	7	132937829	133751342	+	813514	9466	EXOC4	8546.64	8380.39	8043.57	8969.81	1.17529	0.233016	1.07231	0.100725	0.13178	0.520063
ENSG00000100330	22	30279144	30426855	+	147712	9903	MTMR3	5040.36	5092.26	5224.56	4860.74	0.871621	-0.198227	0.932362	-0.101038	0.131901	0.520436
ENSG00000155744	2	201838441	201936394	-	97954	12810	FAM126B	1835.66	1816.33	1840.64	1773.77	0.860649	-0.216504	0.932307	-0.101124	0.131945	0.520501
ENSG00000139343	12	96252706	96297606	+	44901	3043	SNRPF	5523.68	5202.37	5510.34	4663.43	0.812315	-0.299889	0.935682	-0.0959091	0.131975	0.520512
ENSG00000157734	15	64443914	64449680	+	5767	5767	SNX22	1229	1191.77	887.825	1723.67	1.33779	0.419853	1.06045	0.0846767	0.13209	0.52086
ENSG00000159763	7	142829170	142836839	+	7670	585	PIP	47.6473	57.609	32.1831	102.104	2.83952	1.50565	1.04011	0.0567381	0.132136	0.520883
ENSG00000167895	17	76126851	76139049	+	12199	5459	TMC8	1439.13	1151.13	1005.19	1406.53	1.33056	0.412038	1.06094	0.0853374	0.13215	0.520883
ENSG00000133872	8	29920528	29940723	-	20196	2989	TMEM66	16651.7	16159.6	16086.4	16287.6	1.17754	0.235777	1.07214	0.100488	0.132196	0.520954
ENSG00000144214	2	99900701	99921205	-	20505	1093	LYG1	279.467	262.28	247.374	288.367	1.36734	0.45137	1.05849	0.0820096	0.132241	0.521026
ENSG00000176087	5	139944041	139948688	+	4648	4023	SLC35A4	7031.78	6525.28	6752.61	6127.45	0.891781	-0.165239	0.933975	-0.0985441	0.132339	0.521306
ENSG00000184925	9	139844003	139849949	+	5947	2819	LCN12	1886.45	1969.46	2380.72	1249.75	0.666573	-0.585164	0.950485	-0.0732635	0.13248	0.521752
ENSG00000105698	19	35759881	35770724	+	10844	4952	USF2	12804.8	13741.7	15134.8	11303.8	0.846238	-0.240864	0.932939	-0.100146	0.132545	0.521901
ENSG00000174938	16	29882480	29910868	-	28389	4110	SEZ6L2	5219.22	5053.95	4336.94	6308.72	1.37098	0.455205	1.05815	0.0815393	0.13274	0.522354
ENSG00000137642	11	121322912	121504402	+	181491	19449	SORL1	23630.1	25597.2	22973.8	30188.3	1.29891	0.377304	1.06311	0.0882944	0.132751	0.522354
ENSG00000073598	17	33448598	33457751	+	9154	1388	FNDC8	6.87682	7.51721	6.43995	9.40242	1.36982	0.453986	1.0582	0.0816071	0.132824	0.522354
ENSG00000185252	22	20748405	20762745	+	14341	6245	ZNF74	1802.42	1862.62	1967.39	1679.28	0.846172	-0.240977	0.932999	-0.100052	0.132839	0.522354
ENSG00000139620	12	49047184	49076021	-	28838	3386	KANSL2	2944.5	2948.86	2790.87	3225.32	1.11852	0.161594	1.07025	0.0979536	0.132856	0.522354
ENSG00000103152	16	127006	135852	+	8847	1661	MPG	2258.76	2098.52	2001.5	2268.3	1.17828	0.236688	1.07196	0.100252	0.132862	0.522354
ENSG00000025770	22	50946645	50961901	+	15257	3159	NCAPH2	4181.49	3550.86	3701.8	3286.72	0.799389	-0.32303	0.937279	-0.0934496	0.132863	0.522354
ENSG00000163412	3	71724567	71803924	-	79358	10779	EIF4E3	2808.27	2770.39	2428.44	3368.8	1.25886	0.332115	1.06627	0.0925735	0.132878	0.522354
ENSG00000147081	X	49955406	49965664	-	10259	3047	AKAP4	5.59692	6.01698	8.35531	1.9249	0.428244	-1.2235	0.959662	-0.0594022	0.132914	0.522389
ENSG00000104892	19	45836692	45854778	+	18087	3654	KLC3	397.676	448.311	491.029	373.553	0.735693	-0.442823	0.944445	-0.0824615	0.132943	0.522396
ENSG00000162227	11	62538775	62554814	+	16040	3149	TAF6L	1508.74	1534.33	1477.61	1633.6	1.12979	0.176054	1.07144	0.0995469	0.133054	0.522704
ENSG00000143753	1	224363458	224381143	+	17686	2515	DEGS1	7229.83	7345.91	7946.8	6294.36	0.8219	-0.282965	0.934958	-0.097026	0.133104	0.522704
ENSG00000143401	1	150190717	150208504	-	17788	3607	ANP32E	8067.25	8066.19	8594.6	7141.47	0.846938	-0.239673	0.933012	-0.100033	0.133124	0.522704
ENSG00000115590	2	102608306	102645006	+	36701	3073	IL1R2	389.175	480.969	570.364	324.529	0.696651	-0.521492	0.948228	-0.0766942	0.133141	0.522704
ENSG00000141524	17	76106539	76128488	-	21950	8669	TMC6	5618.1	4961.29	4758.98	5315.34	1.21284	0.278389	1.06984	0.0973902	0.133158	0.522704
ENSG00000065717	19	2997636	3047633	-	49998	4038	TLE2	2242.3	2464.88	2084.47	3130.6	1.4038	0.489336	1.05616	0.0788271	0.133229	0.522877
ENSG00000089486	16	4560676	4588829	-	28154	4268	CDIP1	1400.79	1376.63	1491.13	1176.26	0.819498	-0.287188	0.935234	-0.0966006	0.133301	0.523051
ENSG00000165233	9	95858500	95875565	+	17066	3081	C9orf89	1630.72	1449.47	1378.82	1573.11	1.15273	0.20505	1.07235	0.100772	0.13338	0.523254
ENSG00000179097	3	88039846	88042919	+	3074	3074	HTR1F	46.6171	44.8535	49.2326	37.1901	0.697096	-0.520571	0.948284	-0.0766082	0.133588	0.52394
ENSG00000165389	14	34901995	34931562	-	29568	2777	SPTSSA	3099.48	3049.78	3315.31	2585.09	0.84385	-0.244942	0.933287	-0.0996068	0.133622	0.52394
ENSG00000182968	13	112721913	112726020	+	4108	4108	SOX1	1.47981	1.76259	2.35043	0.733886	0.338265	-1.56377	0.962128	-0.0556988	0.133652	0.52394
ENSG00000142698	1	34632484	34684732	+	52249	2576	C1orf94	9.13878	9.30525	7.42429	12.5969	1.81419	0.85933	1.04537	0.0640145	0.133745	0.52394
ENSG00000184672	8	85095022	85834079	+	739058	4538	RALYL	47.854	60.5088	75.8818	33.606	0.463368	-1.10977	0.959012	-0.0603798	0.13379	0.52394
ENSG00000173442	11	65343509	65360121	+	16613	6705	EHBP1L1	6446.2	5583.43	5176.73	6295.15	1.19098	0.252148	1.07112	0.0991251	0.133793	0.52394
ENSG00000204174	10	47083534	47088320	+	4787	1956	NPY4R	16.8493	18.939	15.1546	25.5616	1.5085	0.593111	1.0515	0.0724498	0.133801	0.52394
ENSG00000176659	20	58630980	58648008	+	17029	2732	C20orf197	40.0515	57.6935	59.4972	54.537	1.40225	0.48774	1.0561	0.0787503	0.133809	0.52394
ENSG00000163935	3	52937588	53080766	-	143179	5676	SFMBT1	2218.54	2240.15	2295.67	2142.99	0.835996	-0.258432	0.933872	-0.0987029	0.133812	0.52394
ENSG00000133812	11	9800214	10315754	-	515541	16767	SBF2	2645.22	2878.57	2954.4	2745.86	0.84782	-0.238171	0.933105	-0.0998888	0.13386	0.52394
ENSG00000103356	16	23533335	23569052	-	35718	5730	EARS2	3056.42	2869.3	2787.93	3011.69	1.14061	0.189805	1.07196	0.100257	0.133871	0.52394
ENSG00000010017	6	13621730	13711796	-	90067	3480	RANBP9	5639.87	5776.57	5801.84	5732.34	0.886051	-0.174538	0.933531	-0.0992299	0.133883	0.52394
ENSG00000214872	11	57308979	57318108	+	9130	2062	SMTNL1	104.867	113.826	99.1522	139.506	1.50937	0.593945	1.05144	0.0723675	0.133933	0.524029
ENSG00000267819	12	131780067	131782763	+	2697	2697	AC092850.1	1.53022	2.17655	1.9386	2.59296	2.24201	1.1648	1.04224	0.0596903	0.134079	0.524362
ENSG00000228049	7	102277474	102312076	-	34603	2534	POLR2J2	3.61078	3.65622	3.07797	4.66814	1.42932	0.515333	1.05466	0.076784	0.134089	0.524362
ENSG00000157510	5	148651434	148721365	+	69932	4721	AFAP1L1	1246.66	1143.92	1028.99	1345.05	1.40187	0.487355	1.05605	0.0786826	0.1341	0.524362
ENSG00000005020	7	26706681	27034858	-	328178	5520	SKAP2	2265.92	2201.04	2358.21	1926	0.751271	-0.412595	0.943038	-0.0846115	0.134153	0.524462
ENSG00000187624	17	260118	273510	+	13393	2505	C17orf97	823.964	770.475	851.771	628.207	0.758666	-0.398463	0.942225	-0.0858566	0.134192	0.524505
ENSG00000187630	14	24439148	24475617	+	36470	2902	DHRS4L2	1996.31	1489.82	1487.15	1494.49	1.29602	0.374092	1.06296	0.0880841	0.134261	0.524669
ENSG00000145217	4	972861	987228	-	14368	4293	SLC26A1	332.43	304.848	292.519	326.424	1.37586	0.460338	1.05747	0.0806118	0.134328	0.524825
ENSG00000170276	11	111782966	111789574	+	6609	1508	HSPB2	173.146	175.799	215.167	106.905	0.717543	-0.478863	0.94658	-0.0792036	0.134379	0.524914
ENSG00000065328	10	13203554	13253104	+	49551	5454	MCM10	1345.56	1462.53	1531.41	1341.98	0.806442	-0.310358	0.936855	-0.0941026	0.134508	0.525313
ENSG00000090339	19	10381511	10397291	+	15781	3706	ICAM1	6930.09	6796.43	6895.36	6623.3	0.738289	-0.437742	0.944521	-0.0823459	0.134535	0.525313
ENSG00000216490	19	18283972	18288927	+	4956	2481	IFI30	206.242	187.24	162.207	231.049	1.31954	0.400038	1.06112	0.085584	0.13458	0.525341
ENSG00000157884	2	26804070	26864236	-	60167	1049	CIB4	7.27413	6.79036	6.54413	7.22127	1.73992	0.799025	1.04611	0.0650315	0.134692	0.525341
ENSG00000100426	22	50247490	50283726	+	36237	6893	ZBED4	2063.14	2145.13	2213.22	2025.98	0.861223	-0.215541	0.932785	-0.100384	0.134698	0.525341
ENSG00000151150	10	61786056	62493248	-	707193	24624	ANK3	3191.3	3244.7	3363.17	3037.37	0.811507	-0.301325	0.936352	-0.0948767	0.134709	0.525341
ENSG00000167081	9	128509624	128729656	+	220033	4529	PBX3	1400.01	1346.46	1191.89	1616.95	1.21962	0.286431	1.06895	0.096198	0.134748	0.525341
ENSG00000154065	18	21178890	21242849	-	63960	6412	ANKRD29	290.524	350.225	293.066	450.252	1.40247	0.487973	1.05587	0.0784265	0.134752	0.525341
ENSG00000165775	X	154254255	154288578	+	34324	10252	FUNDC2	7111.63	6344.4	6293.59	6433.32	1.14542	0.195875	1.07197	0.100261	0.134752	0.525341
ENSG00000186910	14	94908801	94919127	-	10327	1476	SERPINA11	3.86182	211.79	328.834	6.96277	2.04525	1.03227	1.04321	0.0610334	0.134762	0.525341
ENSG00000272916	10	75556272	75571409	-	15138	5818	RP11-574K11.31	72.1668	72.1127	73.9406	68.9139	0.772828	-0.37178	0.940767	-0.0880909	0.134887	0.52563
ENSG00000103154	16	84002237	84036381	+	34145	2520	NECAB2	47.0646	63.2652	85.5322	24.2978	0.623453	-0.681648	0.953704	-0.0683862	0.134891	0.52563
ENSG00000155363	1	113215763	113243368	+	27606	6509	MOV10	9325.43	8660.81	7940.26	9921.76	1.18195	0.241166	1.07133	0.099401	0.135003	0.525804
ENSG00000268402	6	143759575	143764295	+	4721	48	AL031320.1	17.9071	18.6407	22.8979	11.1905	0.61604	-0.698904	0.954122	-0.0677539	0.135014	0.525804
ENSG00000124313	X	53262058	53350522	-	88465	6962	IQSEC2	1807.22	1700.65	1566.65	1935.16	1.14681	0.197628	1.07195	0.100239	0.135018	0.525804
ENSG00000196267	19	52657117	52674896	-	17780	4229	ZNF836	831.69	823.124	771.131	914.111	1.15372	0.206291	1.07202	0.100334	0.135088	0.525873
ENSG00000113722	5	149546358	149564120	+	17763	1757	CDX1	18.605	33.8526	40.7658	21.7546	1.41499	0.500792	1.05513	0.0774226	0.135104	0.525873
ENSG00000118804	4	77172886	77232752	+	59867	4003	FAM47E-STBD1	196.043	171.702	170.393	173.992	1.2474	0.318926	1.06665	0.0930852	0.135129	0.525873
ENSG00000181013	17	56618948	56621729	-	2782	2123	C17orf47	6.44879	7.28528	7.30074	7.25822	1.44889	0.534952	1.05351	0.0752013	0.135191	0.525873
ENSG00000129749	11	3686817	3692614	-	5798	2703	CHRNA10	107.434	104.787	88.2966	133.645	1.33982	0.422042	1.05953	0.0834308	0.135237	0.525873
ENSG00000079337	12	48128455	48164823	-	36369	11995	RAPGEF3	8621.26	7490.37	7112.36	8151.9	1.32745	0.408657	1.06038	0.0845879	0.135259	0.525873
ENSG00000065600	1	212537273	212588243	-	50971	2914	TMEM206	975.261	1159.37	1222.09	1049.6	0.853103	-0.229208	0.933119	-0.0998669	0.135263	0.525873
ENSG00000182220	X	40440146	40465889	+	25744	2587	ATP6AP2	14391.1	13454.8	13238.1	13834	1.15128	0.203241	1.07197	0.100267	0.135268	0.525873
ENSG00000134900	13	103249353	103331521	+	82169	5965	TPP2	5201.52	5682.2	5408.54	6161.1	1.16873	0.224941	1.07177	0.0999977	0.135316	0.525873
ENSG00000197045	14	54941202	54955914	-	14713	7966	GMFB	5948.12	6181.61	6706.2	5263.59	0.838325	-0.254418	0.934002	-0.098503	0.13535	0.525873
ENSG00000260259	16	89749028	89752977	-	3950	721	RP11-368I7.4	49.2427	51.8979	54.2402	47.7988	0.735499	-0.443206	0.944997	-0.0816178	0.135387	0.525873
ENSG00000137648	11	117947753	117992605	+	44853	9922	TMPRSS4	8604.86	7732.21	6951.2	9098.98	1.47745	0.563106	1.05228	0.0735163	0.13539	0.525873
ENSG00000164039	4	104000592	104021040	-	20449	3383	BDH2	3027.27	3400.6	3684.89	2903.09	0.840302	-0.25102	0.933867	-0.098711	0.135392	0.525873
ENSG00000011143	17	56282803	56296966	-	14164	4073	MKS1	1897.11	1998.55	1878.74	2208.24	1.17186	0.228795	1.07165	0.0998363	0.135424	0.525877
ENSG00000174606	1	213165524	213189168	-	23645	7349	ANGEL2	2928.83	3086.16	3157.39	2961.51	0.87109	-0.199106	0.932928	-0.100162	0.135448	0.525877
ENSG00000178773	16	89642176	89663654	+	21479	3048	CPNE7	775.286	702.331	540.878	984.874	1.59652	0.674926	1.04859	0.0684533	0.135478	0.525886
ENSG00000074966	4	48068410	48136273	-	67864	3472	TXK	368.439	327.891	265.607	436.889	1.3598	0.443398	1.05816	0.0815544	0.135533	0.525992
ENSG00000137441	4	15961866	15970932	-	9067	1250	FGFBP2	17.7718	225.369	18.7119	587.02	0.678019	-0.560602	0.950273	-0.0735865	0.135606	0.526018
ENSG00000138286	10	74927924	75004262	+	76339	7473	FAM149B1	3163.18	3149.78	3287.14	2909.41	0.877442	-0.188624	0.933171	-0.0997861	0.13562	0.526018
ENSG00000176040	3	111753690	111800116	+	46427	3050	TMPRSS7	7.09175	7.51166	7.44437	7.62942	1.49529	0.580425	1.05155	0.0725242	0.135622	0.526018
ENSG00000267889	2	203104292	203104435	+	144	144	AC079354.2	7.27019	6.47733	4.8418	9.3395	1.33914	0.421306	1.05946	0.0833244	0.135748	0.526181
ENSG00000188739	1	235294498	235324772	-	30275	3113	RBM34	235.698	235.561	250.268	209.824	0.856021	-0.224283	0.933106	-0.0998867	0.135785	0.526181
ENSG00000107949	10	127512115	127542264	+	30150	4499	BCCIP	6628.51	6731.67	6590.07	6979.47	1.147	0.19786	1.07181	0.100044	0.135819	0.526181
ENSG00000119041	2	197627756	197664449	-	36694	7105	GTF3C3	5195.01	5367.8	5190.81	5677.53	1.12832	0.174173	1.07086	0.0987724	0.13584	0.526181
ENSG00000007171	17	26083792	26127525	-	43734	4176	NOS2	37.924	43.1648	37.0999	53.7784	1.37619	0.460678	1.05708	0.0800832	0.135859	0.526181
ENSG00000137857	15	45422131	45457774	+	35644	8784	DUOX1	965.741	1299.25	1514.36	922.821	0.655605	-0.609102	0.951955	-0.0710344	0.135911	0.526181
ENSG00000269468	1	17655507	17676070	-	20564	339	AC004824.2	0.839276	0.653265	0.545173	0.842427	2.58092	1.36788	1.04036	0.0570836	0.135916	0.526181
ENSG00000103222	16	16043434	16236931	+	193498	7575	ABCC1	7096.42	7382.5	7017.8	8020.71	1.1728	0.229957	1.07151	0.0996455	0.13594	0.526181
ENSG00000078967	7	43966037	43995735	+	29699	4713	UBE2D4	1912.17	2021.48	2109.82	1866.9	0.85958	-0.218296	0.933037	-0.099994	0.135952	0.526181
ENSG00000267534	19	10334520	10341948	-	7429	1173	S1PR2	198.403	230.869	242.543	210.438	0.729927	-0.454176	0.945711	-0.0805289	0.136041	0.526181
ENSG00000156486	8	99439250	99445076	+	5827	5348	KCNS2	45.366	38.4631	41.9852	32.2994	0.63308	-0.65954	0.953395	-0.0688535	0.136069	0.526181
ENSG00000186047	13	51285144	51418075	-	132932	3656	DLEU7	71.7449	70.5481	77.6184	58.1751	0.777306	-0.363445	0.940519	-0.0884705	0.136116	0.526181
ENSG00000129315	12	49082247	49110681	-	28435	7265	CCNT1	4213.65	4243.07	3959.35	4739.6	1.12958	0.175782	1.07092	0.0988489	0.136128	0.526181
ENSG00000120784	19	38104650	38183238	-	78589	7705	ZFP30	1343.17	1555.6	1677.89	1341.6	0.824897	-0.277713	0.935307	-0.0964885	0.136162	0.526181
ENSG00000196456	7	150065879	150109558	+	43680	6876	ZNF775	2158.58	2167.72	2070.38	2338.05	1.21166	0.276988	1.06921	0.0965459	0.136171	0.526181
ENSG00000149499	11	62369690	62380237	-	10548	5490	EML3	4981.53	4405.08	4163.71	4827.48	1.19174	0.253066	1.07054	0.0983415	0.136177	0.526181
ENSG00000068383	10	134351324	134596979	+	245656	3701	INPP5A	2181.63	2106.58	2015.93	2265.22	1.18279	0.242196	1.07102	0.0989895	0.13621	0.526181
ENSG00000146281	6	89855769	89875284	+	19516	4708	PM20D2	3440.7	3235.27	3053.31	3553.7	1.19692	0.259329	1.07022	0.0979016	0.136211	0.526181
ENSG00000204267	6	32789610	32806557	-	16948	6385	TAP2	5554.37	4748.51	4183.93	5736.51	1.26427	0.338301	1.065	0.0908566	0.136222	0.526181
ENSG00000267796	19	36239262	36245420	+	6159	2820	LIN37	508.087	538.635	577.531	470.566	0.842909	-0.246552	0.933853	-0.0987332	0.136234	0.526181
ENSG00000188394	9	125796806	125797975	+	1170	1170	GPR21	17.5689	17.916	19.1548	15.748	0.649449	-0.622712	0.952427	-0.0703195	0.13624	0.526181
ENSG00000136147	13	50069746	50103123	+	33378	4841	PHF11	2946.87	2915.02	2661.51	3358.66	1.21876	0.285413	1.06863	0.095764	0.136377	0.526292
ENSG00000090565	16	475619	573011	+	97393	6317	RAB11FIP3	3737.03	3711.8	3502.78	4077.59	1.1771	0.235236	1.07125	0.0992923	0.136384	0.526292
ENSG00000148300	9	136271186	136283164	-	11979	2599	REXO4	2986.08	2847.21	2861.55	2822.12	1.13706	0.185303	1.07136	0.0994417	0.136384	0.526292
ENSG00000255423	3	73110810	73112488	+	1679	1679	EBLN2	164.014	185.766	195.957	167.933	0.73086	-0.452334	0.945691	-0.0805597	0.13639	0.526292
ENSG00000239282	22	30681106	30685616	-	4511	2746	GATSL3	261.74	267.411	304.335	202.794	0.792887	-0.334813	0.938785	-0.0911329	0.136406	0.526292
ENSG00000171161	1	249132409	249143716	+	11308	3741	ZNF672	4743.7	4536.46	4453.04	4682.46	1.15639	0.20963	1.07175	0.0999691	0.136467	0.526421
ENSG00000169203	16	29495010	29517320	-	22311	4250	RP11-231C14.4	180.574	165.421	143.635	203.546	1.41244	0.498185	1.05492	0.0771346	0.136555	0.526654
ENSG00000112695	6	75947391	75960039	-	12649	1922	COX7A2	10476.5	8941.54	8653.99	9444.76	1.20879	0.273568	1.06932	0.0966893	0.136608	0.526711
ENSG00000163389	3	119187785	119213555	+	25771	7097	POGLUT1	2620.29	2741.78	2820.56	2603.91	0.880982	-0.182815	0.933522	-0.0992438	0.136625	0.526711
ENSG00000198793	1	11166592	11322564	-	155973	12119	MTOR	7854.28	8150.55	8320.34	7853.41	0.857705	-0.221446	0.933228	-0.0996988	0.136754	0.527104
ENSG00000106028	7	141438121	141487722	+	49602	4961	SSBP1	9079.38	8265.63	7820.65	9044.35	1.17938	0.238025	1.07106	0.099041	0.136784	0.527113
ENSG00000170923	19	9212945	9213982	-	1038	1038	OR7G2	6.19914	17.2004	25.9088	1.96054	0.505219	-0.985018	0.958544	-0.0610834	0.136828	0.527148
ENSG00000214479	6	83782692	83782854	+	163	54	AL139333.1	0.519991	0.467123	0.312022	0.738552	2.03489	1.02495	1.04286	0.0605436	0.136848	0.527148
ENSG00000188869	15	81623558	81666554	-	42997	4848	TMC3	13.7649	13.5497	12.9821	14.5428	1.44557	0.531641	1.05323	0.0748223	0.137033	0.527653
ENSG00000114450	3	179116990	179169378	-	52389	3922	GNB4	1270.36	1284.31	1308.37	1242.21	0.728623	-0.456756	0.946056	-0.0800032	0.137038	0.527653
ENSG00000197442	6	136878185	137113656	-	235472	5304	MAP3K5	1863.11	1828.38	1881.91	1734.71	0.829871	-0.269042	0.935034	-0.0969094	0.137062	0.527653
ENSG00000104450	8	101170134	101271506	+	101373	5054	SPAG1	1274.69	1302.52	1415.25	1105.23	0.766105	-0.384386	0.94203	-0.0861545	0.137155	0.527861
ENSG00000110975	12	33527173	33592754	-	65582	5082	SYT10	27.0221	22.2157	17.5333	30.41	1.73856	0.797893	1.0456	0.0643329	0.137222	0.527861
ENSG00000121310	1	53361656	53392884	-	31229	11498	ECHDC2	6800.62	6689.38	5910.49	8052.46	1.28356	0.360151	1.0632	0.0884136	0.137234	0.527861
ENSG00000204620	X	48431482	48433275	-	1794	1794	AC115618.1	34.7372	35.4482	31.5029	42.3524	1.25079	0.322839	1.06586	0.0920156	0.137236	0.527861
ENSG00000088325	20	30327074	30389608	+	62535	3605	TPX2	9671.19	10405.7	10611.9	10045	0.820991	-0.284561	0.935913	-0.0955543	0.137269	0.527861
ENSG00000119333	9	131395940	131419066	-	23127	2604	WDR34	8583.42	7267.74	6813.24	8063.11	1.242	0.312665	1.06656	0.092967	0.137304	0.527861
ENSG00000185933	10	105213144	105218645	-	5502	3053	CALHM1	5.81803	5.73175	5.62201	5.92381	1.46936	0.55519	1.05215	0.0733457	0.137352	0.527861
ENSG00000120324	5	140571942	140575215	+	3274	3274	PCDHB10	227.458	271.864	292.691	235.416	0.695202	-0.524497	0.949237	-0.0751604	0.13736	0.527861
ENSG00000100271	22	43435522	43485434	-	49913	1877	TTLL1	705.032	775.445	825.586	687.7	0.856201	-0.223978	0.933385	-0.0994564	0.137364	0.527861
ENSG00000232070	14	21567096	21571883	+	4788	1961	TMEM253	121.294	135.688	147.58	114.877	0.689312	-0.53677	0.94974	-0.0743959	0.137407	0.527919
ENSG00000106144	7	142985308	143004789	+	19482	8020	CASP2	5346.75	5214.66	4656.35	6191.7	1.13254	0.179559	1.07091	0.0988371	0.137487	0.528109
ENSG00000132275	11	6616305	6624850	-	8546	6922	RRP8	1447.48	1413.56	1510.16	1244.49	0.882954	-0.179591	0.933787	-0.098834	0.137511	0.528109
ENSG00000186086	1	108918421	109013624	+	95204	2776	NBPF6	7.64394	10.8936	12.8055	7.54791	0.476527	-1.06937	0.959407	-0.0597849	0.137604	0.528276
ENSG00000176340	11	63742079	63744015	+	1937	507	COX8A	12850.1	10989.8	10613.7	11648.1	1.19997	0.263001	1.0697	0.0972043	0.13761	0.528276
ENSG00000161981	16	103010	107669	+	4660	3060	SNRNP25	2354.8	2210.26	2072.45	2451.43	1.19152	0.252799	1.07023	0.0979144	0.137653	0.528321
ENSG00000132535	17	7093209	7123021	-	29813	5746	DLG4	1469.5	1671.72	1753.89	1527.91	0.802791	-0.316904	0.937938	-0.0924352	0.137694	0.528321
ENSG00000161647	17	41878167	41910538	-	32372	4491	MPP3	609.989	551.897	512.583	620.695	1.27497	0.35046	1.06377	0.0891898	0.137704	0.528321
ENSG00000008282	7	105730949	105753022	-	22074	2794	SYPL1	11093.3	10886.7	10250.9	11999.3	1.21151	0.276812	1.06883	0.0960278	0.137865	0.528831
ENSG00000132938	13	29598748	30077892	+	479145	5762	MTUS2	53.8809	63.0409	55.3457	76.5077	1.45626	0.542273	1.05257	0.0739144	0.137908	0.528872
ENSG00000148308	9	135906076	135933890	+	27815	3992	GTF3C5	5767.07	5470.11	5223.67	5901.39	1.17797	0.236304	1.07088	0.0987951	0.137931	0.528872
ENSG00000160862	7	99564343	99573780	-	9438	2699	AZGP1	1002.66	780.036	734.941	858.952	0.517739	-0.949703	0.95842	-0.0612708	0.137999	0.528873
ENSG00000267261	17	40271692	40306934	-	35243	1199	CTD-2132N18.3	1.17792	1.21027	0.790778	1.94439	1.63843	0.712312	1.04713	0.066442	0.138012	0.528873
ENSG00000140382	15	77712754	77777949	+	65196	6403	HMG20A	3867.13	3919.82	3763.65	4193.11	1.13207	0.17896	1.07079	0.098678	0.138014	0.528873
ENSG00000118894	16	5134305	5147809	-	13505	3128	FAM86A	834.461	812.404	727.061	961.755	1.1604	0.214616	1.0714	0.0994961	0.138046	0.528891
ENSG00000178796	1	151682909	151702281	+	19373	2261	RIIAD1	12.1644	15.09	17.7519	10.4318	0.585664	-0.771856	0.956134	-0.0647148	0.138127	0.529023
ENSG00000175826	17	7146910	7155810	-	8901	2584	CTDNEP1	7974.62	8163.48	8452.33	7657.98	0.875456	-0.191894	0.933478	-0.099312	0.138143	0.529023
ENSG00000139211	12	47469490	47473734	-	4245	3956	AMIGO2	1640.57	1575.68	1357.63	1957.27	1.37227	0.456565	1.05676	0.0796542	0.138163	0.529023
ENSG00000089101	20	20033158	20341346	+	308189	7319	C20orf26	113.192	141.231	156.229	114.986	0.721601	-0.470727	0.947005	-0.0785564	0.138233	0.52913
ENSG00000196417	19	53893046	53930574	+	37529	7012	ZNF765	1122.33	1135.86	1000.19	1373.29	1.16617	0.221774	1.07124	0.0992753	0.138261	0.52913
ENSG00000168237	3	52321105	52329272	+	8168	4793	GLYCTK	664.317	484.195	460.784	525.165	1.35191	0.435001	1.058	0.081344	0.138274	0.52913
ENSG00000151332	14	36767770	36789882	-	22113	3461	MBIP	2117.73	2266.96	2448.53	1949.22	0.855141	-0.225767	0.933606	-0.0991141	0.138382	0.529342
ENSG00000142794	1	21766621	21811498	+	44878	6812	NBPF3	821.667	896.926	936.682	827.352	0.792425	-0.335654	0.939273	-0.0903834	0.138434	0.529342
ENSG00000172738	6	37179956	37225931	-	45976	2737	TMEM217	154.758	134.73	143.667	119.09	0.754529	-0.406352	0.943615	-0.0837291	0.138475	0.529342
ENSG00000083720	5	41730167	41870621	-	140455	4194	OXCT1	3164.51	3366.53	3547.76	3049.37	0.778237	-0.361719	0.940922	-0.0878527	0.138478	0.529342
ENSG00000070031	11	626431	627143	-	713	366	SCT	82.676	69.7023	80.4693	50.8601	0.675239	-0.566529	0.951073	-0.0723713	0.1385	0.529342
ENSG00000166529	7	99647390	99662661	+	15272	2147	ZSCAN21	924.676	1009.48	912.52	1179.17	1.14477	0.195063	1.07126	0.0993048	0.138552	0.529342
ENSG00000137486	11	74975226	75062873	-	87648	5976	ARRB1	1190.34	1033.56	959.98	1162.32	1.24991	0.32182	1.06561	0.0916831	0.138553	0.529342
ENSG00000123684	1	211916799	212004114	-	87316	8799	LPGAT1	4524.78	4592.05	4575.16	4621.61	0.859919	-0.217728	0.933487	-0.0992979	0.138559	0.529342
ENSG00000263812	18	74240612	74322925	+	82314	3036	LINC00908	85.6091	99.5597	86.1157	123.087	1.54945	0.631757	1.04915	0.0692245	0.138598	0.529342
ENSG00000267060	17	41120105	41132545	-	12441	2951	PTGES3L	50.2806	47.7279	43.2976	55.481	1.30724	0.386523	1.06104	0.0854787	0.138606	0.529342
ENSG00000133640	12	85430092	85657002	+	226911	7560	LRRIQ1	486.741	584.616	672.611	430.624	0.686897	-0.541834	0.950198	-0.0736998	0.138686	0.529545
ENSG00000258053	12	71441182	71512027	-	70846	565	CTD-2021H9.3	32.8431	43.0159	53.4116	24.8234	0.458022	-1.12651	0.960052	-0.0588161	0.138743	0.529657
ENSG00000077514	11	74204896	74380162	+	175267	5508	POLD3	3205.6	3021.22	2747.69	3499.91	1.12234	0.166515	1.06983	0.0973796	0.138826	0.529822
ENSG00000112308	6	24705089	24721064	-	15976	4134	C6orf62	21307.8	19916.9	20243	19346.2	0.86958	-0.20161	0.933458	-0.0993427	0.138842	0.529822
ENSG00000173805	17	39873994	39890896	-	16903	6223	HAP1	84.73	80.7584	70.556	98.6126	1.40614	0.491743	1.05467	0.0767873	0.13905	0.530414
ENSG00000054277	1	241753404	241840678	-	87275	3480	OPN3	1423.82	1639.84	1645.9	1629.21	0.768774	-0.379368	0.942134	-0.0859957	0.139052	0.530414
ENSG00000177675	12	7499281	7632493	-	133213	5690	CD163L1	314.082	297.385	263.592	356.522	1.35079	0.433807	1.05788	0.0811719	0.13911	0.530457
ENSG00000171246	17	78440948	78451643	-	10696	6703	NPTX1	103.609	100.719	90.6042	118.421	1.49843	0.583451	1.05066	0.0712912	0.13916	0.530457
ENSG00000176390	17	29096406	29151794	-	55389	4472	CRLF3	1233.53	1299.82	1356.86	1200	0.866833	-0.206175	0.933501	-0.0992771	0.139169	0.530457
ENSG00000105438	19	48885827	48894810	-	8984	2251	KDELR1	15858.2	15184.9	14476.5	16424.7	1.14701	0.197872	1.07119	0.0992109	0.139174	0.530457
ENSG00000253598	8	82605842	82608409	-	2568	2568	SLC10A5	75.0616	68.8682	61.5835	81.6163	1.32825	0.409522	1.05936	0.0831936	0.13926	0.530593
ENSG00000170153	4	141780961	142134031	-	353071	11007	RNF150	4823.1	4691.72	4924.05	4285.15	0.766354	-0.383917	0.942456	-0.0855031	0.139266	0.530593
ENSG00000142949	1	43990858	44089343	+	98486	10719	PTPRF	56137.6	57237	60043.4	52325.6	0.82439	-0.278602	0.936013	-0.0953994	0.139392	0.530969
ENSG00000148297	9	136205160	136214986	-	9827	7242	MED22	3244.83	3154.1	3091.34	3263.93	1.14661	0.197376	1.07113	0.0991318	0.13946	0.531081
ENSG00000168676	16	67323331	67360666	-	37336	7383	KCTD19	67.1568	71.3394	61.4346	88.6728	1.44053	0.526603	1.0529	0.0743641	0.139501	0.531081
ENSG00000140259	15	44096690	44117000	-	20311	2373	MFAP1	3375.22	3216.52	3130.63	3366.83	1.16875	0.224967	1.07091	0.0988309	0.139504	0.531081
ENSG00000196436	16	74411776	74425978	+	14203	1428	NPIPB15	495.088	540.293	638.066	369.189	0.609263	-0.714864	0.955339	-0.0659147	0.139574	0.531232
ENSG00000249915	5	271736	353971	+	82236	9493	PDCD6	12284.2	11293.7	11386.9	11130.4	1.13791	0.186389	1.07085	0.0987497	0.1396	0.531232
ENSG00000108733	17	33901814	33905882	-	4069	2853	PEX12	600.85	626.914	602.982	668.794	1.13714	0.185404	1.07079	0.098682	0.13969	0.531405
ENSG00000127804	17	2308856	2415185	-	106330	8934	METTL16	3134.53	3154.37	3227.77	3025.91	0.845026	-0.242933	0.934375	-0.0979261	0.1397	0.531405
ENSG00000186777	4	264464	299110	-	34647	2193	ZNF732	138.025	127.085	107.537	161.296	1.44838	0.534438	1.0525	0.0738142	0.13974	0.531424
ENSG00000196605	19	9862669	9903856	-	41188	3912	ZNF846	737.476	774.079	823.031	688.412	0.803742	-0.315195	0.938267	-0.0919288	0.139761	0.531424
ENSG00000144228	2	139259371	139331117	+	71747	6468	SPOPL	2478.11	2512.55	2697.11	2189.57	0.835987	-0.258448	0.935068	-0.0968567	0.13986	0.531452
ENSG00000172425	11	118398187	118401912	+	3726	1009	TTC36	53.4088	53.8741	54.2336	53.2449	1.30232	0.381079	1.06111	0.0855699	0.139867	0.531452
ENSG00000102572	13	99102455	99230194	-	127740	6778	STK24	11354.5	11966.7	11254.1	13213.7	1.1559	0.209014	1.07108	0.0990606	0.139957	0.531452
ENSG00000198183	20	31823801	31831115	+	7315	1079	BPIFA1	2.32482	3.44655	4.30378	1.94639	0.296891	-1.75199	0.964629	-0.0519536	0.140055	0.531452
ENSG00000171206	10	104404253	104418164	+	13912	2916	TRIM8	11961.9	12425.5	13146.3	11164.1	0.874045	-0.194221	0.933736	-0.0989139	0.140075	0.531452
ENSG00000059769	9	114393632	114432508	+	38877	3675	DNAJC25	1133.55	1028.21	983.974	1105.62	1.14976	0.201335	1.07105	0.0990279	0.140085	0.531452
ENSG00000181220	7	149169885	149194908	-	25024	8260	ZNF746	2170.85	2188.69	2068.9	2398.33	1.14151	0.190946	1.07088	0.0988031	0.140141	0.531452
ENSG00000148396	9	139334549	139372141	-	37593	12102	SEC16A	9114.14	8358.58	7734.27	9451.14	1.15285	0.205199	1.07105	0.0990275	0.140146	0.531452
ENSG00000129757	11	2904443	2907111	-	2669	2586	CDKN1C	2166.67	2618.01	2935.92	2061.66	0.744786	-0.425103	0.945035	-0.0815597	0.140162	0.531452
ENSG00000160392	19	40825443	40854434	-	28992	4875	C19orf47	1345.38	1554.84	1712.14	1279.57	0.826367	-0.275146	0.935979	-0.0954518	0.140163	0.531452
ENSG00000172016	2	79384132	79386879	-	2748	1580	REG3A	3.64948	1.43536	0.999438	2.19823	2.88689	1.52951	1.03834	0.0542764	0.14018	0.531452
ENSG00000197110	19	39734246	39735646	-	1401	656	IFNL3	5.52339	5.64033	6.67485	3.82992	0.613095	-0.705818	0.955266	-0.0660257	0.14019	0.531452
ENSG00000155957	12	66517709	66563852	-	46144	4420	TMBIM4	3391.48	3525.4	3846.37	2963.69	0.860725	-0.216376	0.933758	-0.0988791	0.140229	0.531452
ENSG00000143167	1	167022073	167059868	-	37796	3003	GPA33	30.9775	24.8789	27.5013	20.2896	0.651615	-0.617909	0.953073	-0.0693418	0.140235	0.531452
ENSG00000180329	17	42750437	42767147	-	16711	2855	CCDC43	2211.46	2207.43	2116.97	2365.72	1.14955	0.201069	1.07102	0.098984	0.140252	0.531452
ENSG00000196747	6	27775899	27776429	+	531	531	HIST1H2AI	92.3048	102.438	73.0409	153.884	1.55664	0.63844	1.0486	0.068459	0.140258	0.531452
ENSG00000161677	19	51009255	51014610	-	5356	1514	JOSD2	1404.86	1231.98	1238.56	1220.45	1.23407	0.303427	1.06649	0.0928648	0.14033	0.531452
ENSG00000123096	12	26274924	26452223	+	177300	4997	SSPN	1888.07	1863.7	1982.48	1655.83	0.781058	-0.356498	0.940992	-0.0877462	0.140333	0.531452
ENSG00000135090	12	118587606	118810750	-	223145	10570	TAOK3	2403.75	2433.03	2488.04	2336.77	0.861764	-0.214635	0.933758	-0.0988791	0.140362	0.531452
ENSG00000188064	22	46316242	46373009	-	56768	5051	WNT7B	555.073	507.929	444.12	619.595	1.45657	0.542574	1.052	0.0731412	0.140371	0.531452
ENSG00000110046	11	64662007	64684722	-	22716	7883	ATG2A	3387.82	3256.37	3126.97	3482.82	1.13889	0.187632	1.07075	0.098622	0.140384	0.531452
ENSG00000072609	12	133398773	133532890	-	134118	9214	CHFR	2439.32	2624.64	2731.46	2437.69	0.87316	-0.195682	0.933763	-0.0988709	0.14039	0.531452
ENSG00000154839	18	47901365	47920543	+	19179	2950	SKA1	789.151	772.093	773.433	769.749	0.815574	-0.294113	0.937112	-0.0937059	0.140406	0.531452
ENSG00000240204	7	129142320	129152773	+	10454	1035	SMKR1	716.28	662.619	601.558	769.476	1.36275	0.44652	1.0568	0.0797089	0.140457	0.531468
ENSG00000051108	16	56965960	56977798	+	11839	4178	HERPUD1	8603.46	8385.93	7654.34	9666.22	1.1823	0.241593	1.07012	0.0977765	0.140484	0.531468
ENSG00000090674	19	7587512	7598895	+	11384	3956	MCOLN1	1864.52	2073.16	2256.82	1751.76	0.834906	-0.260315	0.935281	-0.0965285	0.140493	0.531468
ENSG00000176903	14	74178494	74181128	-	2635	2635	PNMA1	6254.6	6911.4	6716.09	7253.2	1.16724	0.223098	1.07073	0.0985917	0.140607	0.531687
ENSG00000065978	1	43148098	43168020	+	19923	1930	YBX1	61404.1	63451.9	68716.2	54239.3	0.836205	-0.258072	0.935211	-0.0966363	0.140685	0.531687
ENSG00000162144	11	61116217	61129771	-	13555	10597	CYB561A3	3434.28	3497.51	3244.89	3939.58	1.13106	0.177671	1.07028	0.0979944	0.140702	0.531687
ENSG00000130741	X	24072833	24096088	+	23256	3472	EIF2S3	19292.8	17663.1	16431.8	19817.9	1.1579	0.211506	1.07091	0.0988334	0.140727	0.531687
ENSG00000197757	12	54384408	54424607	+	40200	3540	HOXC6	387.145	407.78	432.959	363.717	0.716284	-0.481397	0.948037	-0.0769844	0.140744	0.531687
ENSG00000135929	2	219646472	219680016	+	33545	2983	CYP27A1	1895.8	1994.53	1839.2	2266.36	1.23585	0.305504	1.06624	0.0925341	0.140753	0.531687
ENSG00000138801	4	108511433	108641608	-	130176	3478	PAPSS1	5837.23	6155.18	6526.07	5506.11	0.850135	-0.234235	0.934278	-0.0980757	0.140807	0.531687
ENSG00000100056	22	19117792	19132197	-	14406	6003	DGCR14	1643.13	1585.59	1632.85	1502.88	0.878461	-0.18695	0.934008	-0.0984935	0.140813	0.531687
ENSG00000127472	1	20354672	20417683	+	63012	2607	PLA2G5	131.334	145.969	125.91	181.073	1.42689	0.512874	1.05323	0.0748207	0.140827	0.531687
ENSG00000137976	1	84864215	84880701	+	16487	1476	DNASE2B	7.33571	8.12033	6.86853	10.311	1.5324	0.61579	1.04918	0.0692619	0.140829	0.531687
ENSG00000126890	X	153880246	153881853	-	1608	993	CTAG2	22.7158	146.737	189.271	72.3027	0.283579	-1.81818	0.965253	-0.0510215	0.140886	0.531762
ENSG00000197921	1	2460184	2461684	-	1501	1306	HES5	9.38033	6.48154	5.46492	8.26062	1.5928	0.671563	1.04753	0.0669862	0.140926	0.531762
ENSG00000114023	3	122103023	122131181	+	28159	3793	FAM162A	8415.77	8057.01	8886.8	6604.88	0.825063	-0.277424	0.93626	-0.0950186	0.140941	0.531762
ENSG00000148660	10	75572259	75634343	-	62085	6770	CAMK2G	3478.09	3312.91	3466.11	3044.81	0.858895	-0.219446	0.933934	-0.098607	0.14096	0.531762
ENSG00000165887	10	99332198	99343641	+	11444	1509	ANKRD2	254.219	284.194	285.773	281.432	1.58329	0.662921	1.04774	0.0672841	0.140999	0.531765
ENSG00000205929	21	34162985	34186053	-	23069	4122	C21orf62	36.3436	62.587	35.4947	109.999	1.65716	0.728717	1.04614	0.0650757	0.141058	0.531765
ENSG00000111670	12	102139275	102224716	-	85442	9620	GNPTAB	4593.43	4745.58	4724.68	4782.16	0.850742	-0.233206	0.934294	-0.0980514	0.14107	0.531765
ENSG00000188266	15	78799906	78829714	+	29809	2732	HYKK	202.049	200.043	179.496	235.999	1.21328	0.278918	1.06794	0.0948261	0.14115	0.531765
ENSG00000063245	19	56186592	56221224	+	34633	3849	EPN1	10102.2	9310.23	8833.16	10145.1	1.17483	0.232451	1.07033	0.098061	0.141163	0.531765
ENSG00000140545	15	89441916	89456642	-	14727	4744	MFGE8	20776.8	20409.7	22912.3	16030.2	0.734487	-0.44519	0.946327	-0.0795888	0.141168	0.531765
ENSG00000131732	5	80597409	80609116	+	11708	5127	ZCCHC9	1693.23	1788.57	1891.1	1609.15	0.886918	-0.173127	0.934625	-0.0975411	0.141172	0.531765
ENSG00000163009	2	10281509	10351851	+	70343	1897	C2orf48	134.431	143.487	106.128	208.866	1.43299	0.519024	1.05286	0.0743088	0.141219	0.531765
ENSG00000258150	16	29476288	29479154	-	2867	1819	RP11-345J4.3	3.7136	3.09021	2.42352	4.25692	1.68626	0.753827	1.04559	0.06432	0.141226	0.531765
ENSG00000106410	7	144094333	144107320	-	12988	2113	NOBOX	7.11129	9.02025	11.7777	4.19476	0.413777	-1.27307	0.961525	-0.0566032	0.141238	0.531765
ENSG00000266714	17	73584139	73622929	+	38791	12862	MYO15B	5602.4	5969.65	5284.65	7168.42	1.36526	0.449174	1.05646	0.0792337	0.141292	0.531865
ENSG00000203910	1	92683497	92711370	+	27874	1061	C1orf146	4.35989	4.67813	4.35855	5.23738	1.58564	0.665064	1.04762	0.0671112	0.141324	0.531881
ENSG00000147459	8	25042238	25275598	+	233361	15960	DOCK5	2174.39	2384.25	2062.44	2947.42	1.30129	0.379944	1.06082	0.0851846	0.14138	0.531985
ENSG00000100417	22	41972898	41985894	-	12997	5082	PMM1	1543.46	1408.78	1318.03	1567.6	1.19958	0.262529	1.06886	0.0960787	0.141431	0.532
ENSG00000135439	12	58118980	58135940	-	16961	5292	AGAP2	269.409	253.363	219.125	313.279	1.29812	0.376419	1.06105	0.0854946	0.141439	0.532
ENSG00000196263	19	57019212	57041590	+	22379	6783	ZNF471	1180.71	1156.87	1040.56	1360.4	1.23786	0.307848	1.0659	0.0920731	0.141503	0.532051
ENSG00000177283	10	35927177	35930362	-	3186	3186	FZD8	1422.51	1245.1	1076.75	1539.71	1.48801	0.573382	1.05052	0.0711046	0.141508	0.532051
ENSG00000153207	1	247002400	247095280	-	92881	9609	AHCTF1	6673.07	6717.53	6925.06	6354.34	0.855848	-0.224573	0.934148	-0.0982775	0.141568	0.532169
ENSG00000137522	11	71639747	71708643	+	68897	3567	RNF121	2586.94	2383.87	2307.82	2516.97	1.13786	0.186327	1.0705	0.0982818	0.141612	0.532233
ENSG00000101194	20	61584052	61599949	+	15898	4480	SLC17A9	1475.44	1193.8	1066.22	1417.06	1.3532	0.436378	1.05712	0.0801444	0.14166	0.532308
ENSG00000128482	17	19314438	19320589	+	6152	3652	RNF112	87.5525	92.1274	102.642	73.7277	0.752856	-0.409554	0.944497	-0.0823812	0.141768	0.532449
ENSG00000105409	19	42470734	42501649	-	30916	5069	ATP1A3	451.598	531.427	692.362	249.79	0.593278	-0.753219	0.95649	-0.0641778	0.141799	0.532449
ENSG00000148671	10	88727949	88743691	+	15743	998	ADIRF	1379.22	1182.96	450.913	2464.03	1.70165	0.766931	1.04522	0.063812	0.141814	0.532449
ENSG00000119684	14	75480467	75518235	-	37769	8363	MLH3	2265.69	2361.31	2255.56	2546.37	1.12721	0.172751	1.06982	0.0973649	0.141855	0.532449
ENSG00000177414	1	64669310	64733051	+	63742	1826	UBE2U	29.6769	32.0956	41.5611	15.5308	0.563221	-0.828228	0.957687	-0.0623732	0.141857	0.532449
ENSG00000148110	9	97136833	97223324	+	86492	3420	HIATL1	6532.85	6309.73	5806.5	7190.37	1.14933	0.200789	1.07072	0.098579	0.141866	0.532449
ENSG00000126602	16	3701640	3767598	-	65959	5227	TRAP1	8478	8221.46	7752.54	9042.07	1.16466	0.219909	1.07054	0.098338	0.14191	0.532449
ENSG00000124257	20	44517264	44519926	-	2663	1301	NEURL2	174.553	183.301	163.616	217.749	1.22855	0.296958	1.06656	0.09296	0.141939	0.532449
ENSG00000137674	11	102447566	102496063	-	48498	2551	MMP20	14.0458	50.889	18.1491	108.184	0.615619	-0.69989	0.955483	-0.0656976	0.142033	0.532449
ENSG00000086200	5	61699799	61924409	+	224611	7540	IPO11	2166.46	2304.51	2447.34	2054.56	0.868259	-0.203803	0.933973	-0.0985476	0.142038	0.532449
ENSG00000204060	1	41827594	41849262	+	21669	2398	FOXO6	700.274	795.867	842.807	713.722	0.720121	-0.473689	0.947937	-0.0771364	0.142042	0.532449
ENSG00000073350	17	73521161	73571289	+	50129	7909	LLGL2	8042.62	7972.57	7341.64	9076.7	1.20142	0.264741	1.0686	0.0957215	0.142047	0.532449
ENSG00000204661	5	179068545	179072047	-	3503	3284	C5orf60	11.6386	10.3598	9.32993	12.1619	1.37795	0.462522	1.05553	0.0779615	0.142059	0.532449
ENSG00000107758	10	75196186	75255782	-	59597	5303	PPP3CB	4580.48	4570.37	4768.97	4222.81	0.884513	-0.177044	0.934564	-0.0976347	0.142151	0.53265
ENSG00000139537	12	49297893	49325623	+	27731	2373	CCDC65	304.623	360.036	412.646	267.97	0.701348	-0.511797	0.949685	-0.0744792	0.142168	0.53265
ENSG00000070950	3	8817088	9005457	-	188370	6983	RAD18	2084.53	1974.58	2052	1839.11	0.871222	-0.198888	0.934017	-0.0984792	0.142199	0.532663
ENSG00000147606	8	92221722	92410378	+	188657	6269	SLC26A7	888.686	1034.2	1317.55	538.343	0.613226	-0.70551	0.955644	-0.0654553	0.14225	0.532749
ENSG00000179456	1	244214585	244220778	+	6194	3851	ZBTB18	1288.6	1226.16	1310.96	1077.75	0.788455	-0.342899	0.940558	-0.0884117	0.142341	0.532986
ENSG00000165457	11	71927645	71932994	+	5350	1415	FOLR2	887.013	845.22	766.835	982.394	1.34014	0.422381	1.05778	0.081044	0.142496	0.533301
ENSG00000133055	1	203136939	203144941	-	8003	1805	MYBPH	119.238	107.582	97.0147	126.073	1.52849	0.612106	1.04894	0.0689292	0.142539	0.533301
ENSG00000233198	9	140122018	140124090	+	2073	1503	RNF224	74.8903	86.2979	106.887	50.2673	0.659727	-0.600059	0.952983	-0.0694778	0.142556	0.533301
ENSG00000269559	4	75023327	75024085	-	759	759	AC093677.1	15.7148	15.7677	14.4588	18.0583	1.32587	0.406935	1.05875	0.0823571	0.142563	0.533301
ENSG00000040933	2	99061317	99210853	+	149537	13202	INPP4A	2900.49	3138.98	3264.39	2919.51	0.874661	-0.193204	0.934145	-0.0982816	0.142602	0.533301
ENSG00000049759	18	55711599	56068772	+	357174	15717	NEDD4L	3043.75	3175.07	3281.49	2988.82	0.824202	-0.278929	0.936684	-0.0943657	0.14264	0.533301
ENSG00000254505	14	24678789	24683075	-	4287	2413	CHMP4A	456.106	384.948	358.486	431.255	1.24409	0.315086	1.06512	0.0910169	0.142644	0.533301
ENSG00000180901	17	73028670	73061984	+	33315	5279	KCTD2	3986.51	3843.85	3677.62	4134.74	1.13711	0.185376	1.07029	0.098002	0.142648	0.533301
ENSG00000033100	7	150929575	150935908	+	6334	4200	CHPF2	6604.86	6294.09	6022.04	6770.18	1.15836	0.212082	1.07051	0.0983036	0.142723	0.533407
ENSG00000140932	16	66613351	66622178	+	8828	1151	CMTM2	26.6757	22.4166	19.4728	27.5684	1.33699	0.418985	1.05794	0.0812569	0.142735	0.533407
ENSG00000101958	X	14547420	14749934	+	202515	3713	GLRA2	27.6512	37.3433	29.6236	50.8528	1.73647	0.796159	1.04452	0.062834	0.142774	0.533407
ENSG00000183808	8	94741584	94753245	-	11662	7618	RBM12B	3210.62	3161.8	2855.57	3697.71	1.16978	0.226243	1.0702	0.0978796	0.142788	0.533407
ENSG00000139197	12	7341281	7371170	+	29890	5488	PEX5	5102.35	5321.64	5662.87	4724.47	0.860513	-0.216732	0.934209	-0.0981824	0.142815	0.533407
ENSG00000165996	10	17631958	17659376	-	27419	2175	PTPLA	287.512	207.599	183.523	249.733	1.38603	0.470961	1.05487	0.0770639	0.142919	0.533692
ENSG00000183324	15	73735499	73852355	+	116857	927	C15orf60	1.83239	1.80609	1.56645	2.22546	1.73754	0.797049	1.04444	0.0627296	0.143083	0.5342
ENSG00000066248	2	233743396	233877982	-	134587	4687	NGEF	1526.4	1429.42	1620.83	1094.47	0.7121	-0.489849	0.94892	-0.0756413	0.143162	0.534389
ENSG00000109079	17	26662628	26674035	+	11408	3889	TNFAIP1	3694.51	3847.54	3911.08	3736.34	0.865926	-0.207684	0.934182	-0.098225	0.143245	0.534536
ENSG00000064835	3	87308554	87325737	-	17184	1569	POU1F1	3.41793	3.36694	3.29308	3.49621	1.6714	0.741057	1.04544	0.0641074	0.143272	0.534536
ENSG00000054267	1	235294949	235491534	-	196586	11073	ARID4B	6011.26	6002.87	6508.01	5118.88	0.836808	-0.257032	0.935664	-0.0959375	0.143288	0.534536
ENSG00000213588	6	33422356	33425325	+	2970	2716	ZBTB9	1770.75	1727.36	1782.12	1631.52	0.877886	-0.187895	0.934358	-0.0979522	0.143313	0.534536
ENSG00000147642	8	110586207	110704020	-	117814	7024	SYBU	2366.66	2164.69	2012.14	2431.65	1.44473	0.530805	1.05185	0.0729264	0.143389	0.534717
ENSG00000176396	19	40028890	40030870	-	1981	1981	EID2	1642.73	1936.71	2221.19	1438.88	0.82494	-0.277638	0.936779	-0.094219	0.143483	0.534949
ENSG00000167748	19	51322404	51327043	-	4640	2378	KLK1	276.388	319.148	314.068	328.039	1.62139	0.697232	1.04635	0.0653635	0.143542	0.534949
ENSG00000122417	1	86814344	86862023	-	47680	9059	ODF2L	3630.68	3783.13	3994.97	3412.42	0.850378	-0.233825	0.934766	-0.0973229	0.143556	0.534949
ENSG00000144671	3	38323785	38360066	+	36282	3659	SLC22A14	35.1857	31.3051	29.3593	34.7104	1.4616	0.547552	1.05109	0.0718902	0.143585	0.534949
ENSG00000126467	19	50243010	50266587	-	23578	2391	TSKS	24.4375	27.2027	23.2046	34.1994	1.458	0.543986	1.05124	0.0720877	0.143604	0.534949
ENSG00000215183	9	35752987	35756610	-	3624	787	MSMP	25.3675	23.9709	20.7421	29.6213	0.687292	-0.541005	0.95115	-0.0722554	0.143619	0.534949
ENSG00000188112	6	42068856	42110357	-	41502	6852	C6orf132	4786.77	4756.54	5171.36	4030.6	0.803726	-0.315225	0.939081	-0.0906785	0.14367	0.534985
ENSG00000006831	12	1797740	1897844	+	100105	5878	ADIPOR2	8087.68	8196.63	8457.8	7739.59	0.860972	-0.215962	0.934346	-0.0979717	0.143684	0.534985
ENSG00000179598	17	17104309	17109629	-	5321	2560	PLD6	420.049	430.3	407.216	470.698	1.20391	0.267726	1.06805	0.0949799	0.143717	0.535003
ENSG00000004776	19	36245469	36248980	-	3512	1722	HSPB6	1414	1528.78	1629.65	1352.24	0.723406	-0.467123	0.947979	-0.077073	0.143808	0.535191
ENSG00000110108	11	60681346	60690915	+	9570	2421	TMEM109	7729.55	7589.45	7305.89	8085.68	1.15106	0.202966	1.07036	0.0980994	0.143823	0.535191
ENSG00000130560	9	138824815	138853226	-	28412	2979	UBAC1	4784.05	4261.23	4182.53	4398.93	1.16182	0.216386	1.07022	0.0979118	0.143871	0.535265
ENSG00000176658	17	30819540	31204195	-	384656	7731	MYO1D	5467.1	5583.94	5706.27	5369.87	0.841883	-0.248309	0.93539	-0.0963604	0.143935	0.535399
ENSG00000242384	17	34581086	34808061	-	226976	6920	TBC1D3H	10.1541	10.2537	13.3807	4.78138	0.551378	-0.858888	0.958476	-0.0611858	0.143999	0.535531
ENSG00000204767	5	169291268	169407744	-	116477	2999	FAM196B	30.701	33.5454	32.5632	35.2643	0.622497	-0.683861	0.9555	-0.0656716	0.14405	0.53554
ENSG00000132182	3	13357737	13461809	-	104073	8180	NUP210	10149.4	9112.16	7850.41	11320.2	1.21827	0.284831	1.06689	0.0934094	0.144057	0.53554
ENSG00000116667	1	184356192	184598154	+	241963	10971	C1orf21	2466.53	2459.25	1980.55	3296.98	1.29294	0.370653	1.06082	0.0851744	0.144128	0.53565
ENSG00000113578	5	141971743	142077617	-	105875	5051	FGF1	448.867	443.757	472.602	393.278	0.699106	-0.516418	0.950272	-0.073587	0.144142	0.53565
ENSG00000102531	13	49550048	49783915	+	233868	7634	FNDC3A	5895.9	6509.48	6816.85	5971.59	0.834608	-0.260829	0.936042	-0.0953546	0.14429	0.536001
ENSG00000115541	2	198364718	198368181	+	3464	1977	HSPE1	14274.3	12794.3	12589.9	13152	1.17873	0.237238	1.0695	0.0969352	0.144293	0.536001
ENSG00000105379	19	51848423	51869672	-	21250	6526	ETFB	4636.96	3201.51	3040.44	3483.37	1.26783	0.34236	1.06275	0.0878018	0.144414	0.536348
ENSG00000138078	2	44543420	44589001	-	45582	8153	PREPL	6553.52	6911.84	7153.74	6488.5	0.860921	-0.216048	0.934501	-0.0977316	0.144588	0.536889
ENSG00000143013	1	87794151	87814606	+	20456	5833	LMO4	11334.5	10244.5	9936.57	10783.3	1.19692	0.259326	1.06834	0.0953689	0.14463	0.536943
ENSG00000140090	14	92788925	92962596	+	173672	9181	SLC24A4	31.4692	35.0589	39.0991	27.9887	0.73267	-0.448764	0.947232	-0.0782103	0.144665	0.536966
ENSG00000182087	19	1009647	1021117	-	11471	3974	TMEM259	12054.9	11421	10870.6	12384.3	1.18984	0.25077	1.06877	0.0959517	0.144768	0.537215
ENSG00000166446	16	80631803	80838226	-	206424	8557	CDYL2	877.259	827.252	707.689	1036.49	1.24557	0.316801	1.0645	0.0901737	0.144788	0.537215
ENSG00000179674	3	160394948	160396233	+	1286	1286	ARL14	30.5001	25.0596	20.195	33.5727	1.58888	0.668006	1.04681	0.0659996	0.144887	0.53748
ENSG00000184154	11	71791382	71821828	+	30447	6136	LRTOMT	1604.22	1576.83	1480.69	1745.09	1.19934	0.262241	1.06811	0.0950575	0.144922	0.537486
ENSG00000131759	17	38465444	38513094	+	47651	3930	RARA	2457.62	2403.61	2179.79	2795.3	1.17468	0.232268	1.06955	0.0969992	0.145	0.537486
ENSG00000124222	20	57226328	57254582	+	28255	5089	STX16	9190.02	8817.51	8040.85	10176.7	1.22184	0.289056	1.06638	0.092724	0.145041	0.537486
ENSG00000188092	1	147400506	147465753	+	65248	5144	GPR89B	136.985	146.07	152.868	134.174	0.808896	-0.305973	0.938784	-0.0911348	0.14505	0.537486
ENSG00000163486	1	206516200	206637783	+	121584	9263	SRGAP2	4689.12	4753.66	4843.48	4596.46	0.867976	-0.204273	0.934464	-0.0977895	0.145054	0.537486
ENSG00000122025	13	28577411	28674729	-	97319	4168	FLT3	79.1326	66.4621	55.0167	86.4915	1.48493	0.570397	1.04988	0.0702179	0.145057	0.537486
ENSG00000077616	11	89864683	89926062	+	61380	7254	NAALAD2	243.228	301.983	263.155	369.932	1.44128	0.527352	1.05161	0.0726029	0.145174	0.537693
ENSG00000172809	17	72199721	72206794	+	7074	3829	RPL38	44315.4	36134.8	35071.2	37996	1.30214	0.380888	1.05987	0.083881	0.145184	0.537693
ENSG00000151065	12	2055220	2113701	-	58482	3571	DCP1B	1837.34	1957.78	2119.1	1675.47	0.840295	-0.251032	0.935747	-0.0958088	0.145197	0.537693
ENSG00000092010	14	24605367	24608176	+	2810	1781	PSME1	20008.1	16323.7	15617.1	17560.2	1.19982	0.262824	1.06799	0.0949034	0.145287	0.537923
ENSG00000186908	12	77157368	77247476	+	90109	8802	ZDHHC17	3193.47	3411.85	3572.66	3130.43	0.853309	-0.228859	0.934937	-0.0970584	0.145377	0.53815
ENSG00000188888	17	36481413	36499730	-	18318	8179	GPR179	67.2783	71.3506	75.6454	63.8347	0.684766	-0.546318	0.9517	-0.0714211	0.145413	0.53818
ENSG00000197409	6	26197068	26199521	-	2454	865	HIST1H3D	173.006	145.223	131.581	169.095	1.40925	0.494928	1.05304	0.0745644	0.145564	0.538605
ENSG00000204084	1	38326369	38412729	-	86361	9099	INPP5B	2074.32	2192.03	2224.63	2134.98	0.856466	-0.223532	0.934831	-0.0972223	0.145599	0.538605
ENSG00000226180	16	87727144	87729753	-	2610	2610	AC010536.1	64.5972	56.743	51.475	65.962	1.28847	0.365653	1.06082	0.0851774	0.145612	0.538605
ENSG00000126709	1	27992572	27998729	-	6158	865	IFI6	46772.9	45747.8	50436.1	37543.2	0.735484	-0.443234	0.947146	-0.0783411	0.145656	0.538662
ENSG00000272921	12	4714110	4771809	+	57700	818	RP11-500M8.7	2.75944	44.157	68.2489	1.99629	0.661018	-0.597239	0.953507	-0.0686847	0.145772	0.53886
ENSG00000104859	19	45542298	45574214	+	31917	4931	CLASRP	4731.2	5049.29	5517.61	4229.73	0.815663	-0.293955	0.938197	-0.0920372	0.145803	0.53886
ENSG00000114107	3	138213186	138313380	-	100195	4421	CEP70	3605.45	3516.01	3671.07	3244.66	0.853805	-0.228021	0.934993	-0.0969723	0.145831	0.53886
ENSG00000152253	2	169690642	169769881	-	79240	1841	SPC25	886.112	774.227	828.161	679.842	0.821057	-0.284445	0.937642	-0.0928909	0.145864	0.53886
ENSG00000005421	7	94926988	95025673	-	98686	2988	PON1	196.789	212.158	197.181	238.367	1.66282	0.733634	1.04507	0.0636055	0.145894	0.53886
ENSG00000047936	6	117609463	117747018	-	137556	7856	ROS1	617.184	214.136	170.943	289.724	0.56699	-0.818606	0.958271	-0.0614944	0.145912	0.53886
ENSG00000156103	8	89044237	89340254	-	296018	12115	MMP16	204.728	216.165	186.164	268.667	1.38707	0.472038	1.05414	0.0760598	0.145936	0.53886
ENSG00000267631	19	49538831	49552006	-	13176	890	CGB1	0.578519	0.778982	1.16948	0.0956122	0.181125	-2.46495	0.970724	-0.0428665	0.145946	0.53886
ENSG00000064999	6	34857042	35059179	+	202138	6766	ANKS1A	4749.59	4917.72	5133.34	4540.4	0.879844	-0.18468	0.934833	-0.097219	0.145962	0.53886
ENSG00000181444	7	149461271	149470568	-	9298	2734	ZNF467	2742.54	2240.71	2115.81	2459.3	1.25772	0.330808	1.06321	0.0884209	0.146022	0.538975
ENSG00000133739	8	86019382	86058311	+	38930	5065	LRRCC1	1666.5	1620.96	1450.7	1918.91	1.20298	0.266616	1.06759	0.0943626	0.146084	0.5391
ENSG00000248592	3	52867137	52931578	-	64442	6271	TMEM110-MUSTN1	75.9552	83.3125	88.7988	73.7116	0.767696	-0.381394	0.943744	-0.0835332	0.146139	0.539201
ENSG00000167414	19	47137333	47137942	-	610	216	GNG8	8.87603	6.85632	7.59185	5.56916	0.632857	-0.66005	0.955329	-0.0659308	0.146194	0.539299
ENSG00000120896	8	22402499	22433301	+	30803	6110	SORBS3	4346.38	4436.28	4714.35	3949.66	0.807958	-0.307649	0.939136	-0.0905939	0.146273	0.539485
ENSG00000178445	9	6532464	6645650	-	113187	4656	GLDC	4761.58	5482.63	6482.21	3733.36	0.654523	-0.611484	0.954041	-0.0678775	0.146319	0.539486
ENSG00000172262	5	43065278	43192123	+	126846	8516	ZNF131	3593.08	3787.58	4007.29	3403.09	0.875524	-0.191781	0.934743	-0.0973583	0.146361	0.539486
ENSG00000181778	9	71151496	71155783	-	4288	1245	TMEM252	19.8059	22.8173	21.178	25.6861	1.92498	0.944842	1.04183	0.0591144	0.146381	0.539486
ENSG00000141569	17	73876416	73893084	-	16669	3906	TRIM65	3129.23	3008.09	2889.47	3215.68	1.1477	0.198746	1.06988	0.0974519	0.146395	0.539486
ENSG00000149639	20	35405845	35492089	-	86245	15128	SOGA1	10497.6	11429.3	11606.6	11118.9	0.857122	-0.222427	0.934945	-0.097046	0.146413	0.539486
ENSG00000088002	19	49055332	49102682	+	47351	2822	SULT2B1	340.317	325.024	274.696	413.098	1.59133	0.670231	1.04642	0.0654677	0.146524	0.539644
ENSG00000110536	11	47586982	47595013	+	8032	2740	PTPMT1	1900.55	1778.82	1686.57	1940.25	1.16264	0.217404	1.06967	0.0971704	0.146582	0.539644
ENSG00000144045	2	74745258	74753463	-	8206	2940	DQX1	90.4958	108.908	127.638	76.1312	0.671871	-0.573744	0.952903	-0.0695983	0.146608	0.539644
ENSG00000173585	3	45927996	45944667	+	16672	2807	CCR9	8.8239	10.4444	8.10729	14.5344	1.60519	0.682743	1.04609	0.0650024	0.146622	0.539644
ENSG00000106541	7	16831435	16873057	-	41623	2845	AGR2	805.546	857.623	856.532	859.532	0.616904	-0.696883	0.956257	-0.0645295	0.146625	0.539644
ENSG00000186281	2	96687694	96705199	-	17506	5684	GPAT2	584.611	659.179	836.214	349.367	0.595063	-0.748885	0.957282	-0.0629834	0.146634	0.539644
ENSG00000134070	3	10206549	10285427	+	78879	3483	IRAK2	707.206	590.313	504.457	740.561	1.38061	0.465301	1.05434	0.0763377	0.146653	0.539644
ENSG00000066422	3	101367733	101396339	-	28607	7416	ZBTB11	2931.37	3021.58	3178.4	2747.14	0.860869	-0.216134	0.934877	-0.0971522	0.146791	0.540046
ENSG00000108433	17	45000483	45105003	+	104521	5438	GOSR2	2232.62	2248.41	2182.5	2363.76	1.12744	0.173046	1.06906	0.0963405	0.14685	0.540074
ENSG00000141380	18	23596578	23671181	-	74604	5783	SS18	7737.56	7628.59	7159.69	8449.16	1.13409	0.181534	1.06945	0.0968744	0.146855	0.540074
ENSG00000100418	22	41994032	42017100	-	23069	4972	DESI1	2797.01	2633.11	2521.54	2828.35	1.11981	0.163257	1.06836	0.0954042	0.146967	0.540383
ENSG00000149922	16	30097114	30103208	-	6095	3066	TBX6	192.08	191.633	170.03	229.439	1.27821	0.354124	1.06131	0.0858395	0.147018	0.540468
ENSG00000171720	5	141000443	141016437	-	15995	4631	HDAC3	5258.36	5180.51	5407.44	4783.37	0.893069	-0.163157	0.936039	-0.0953594	0.147141	0.540651
ENSG00000109189	4	53457138	53525502	-	68365	8917	USP46	2268.46	2199.09	2054.9	2451.41	1.1731	0.23032	1.06918	0.0965036	0.147153	0.540651
ENSG00000154269	6	131949582	132068553	+	118972	4166	ENPP3	390.119	479.054	625.213	223.275	0.566016	-0.821086	0.958524	-0.0611137	0.147164	0.540651
ENSG00000234719	16	12021230	12070500	-	49271	2233	RP11-166B2.1	106.452	101.823	86.6443	128.387	1.56316	0.644463	1.047	0.0662555	0.147181	0.540651
ENSG00000183145	21	38378450	38391959	+	13510	2319	RIPPLY3	120.675	96.3319	73.0242	137.12	1.48272	0.568243	1.0495	0.0697078	0.147217	0.54068
ENSG00000184454	1	24882602	24935819	+	53218	4122	NCMAP	282.457	235.523	209.348	281.328	1.39366	0.478883	1.05347	0.0751455	0.147334	0.541006
ENSG00000115464	2	61414598	61697904	-	283307	18125	USP34	10251.2	10580.2	10311.8	11049.9	0.801391	-0.319423	0.940104	-0.0891072	0.147385	0.541088
ENSG00000124613	6	27342394	27371683	+	29290	4834	ZNF391	822.822	857.441	882.877	812.928	0.812879	-0.298888	0.938829	-0.0910659	0.147455	0.541119
ENSG00000136802	9	131644391	131680318	+	35928	5230	LRRC8A	3904.26	3782.68	3571.45	4152.33	1.15293	0.205309	1.06968	0.0971793	0.14747	0.541119
ENSG00000107443	10	97803151	97820627	+	17477	4148	CCNJ	1217.42	1386.62	1445.71	1283.22	0.845802	-0.241609	0.935767	-0.095778	0.14749	0.541119
ENSG00000130703	20	60813580	60871268	+	57689	4424	OSBPL2	5806.87	5372.13	5186.31	5697.31	1.12607	0.1713	1.06886	0.0960667	0.147506	0.541119
ENSG00000104611	8	19171128	19253729	+	82602	4148	SH2D4A	2378.96	2350.82	2571.76	1964.18	0.823292	-0.280524	0.93776	-0.0927098	0.147624	0.541446
ENSG00000116641	1	62920399	63153969	-	233571	10873	DOCK7	4296.36	4288.27	4462.1	3984.06	0.85513	-0.225784	0.935255	-0.096569	0.147686	0.541571
ENSG00000135631	2	73300510	73383849	-	83340	5932	RAB11FIP5	2103.94	2082.58	2167.78	1933.47	0.84426	-0.244241	0.935947	-0.0955013	0.147876	0.542076
ENSG00000073060	12	125261402	125367214	-	105813	8240	SCARB1	3107.99	3441.54	3142.34	3965.14	1.19957	0.262518	1.06745	0.0941636	0.14788	0.542076
ENSG00000130714	9	134378289	134399193	+	20905	6084	POMT1	2782.88	2712.53	2597.62	2913.61	1.1666	0.222312	1.06929	0.0966476	0.147925	0.542137
ENSG00000196072	10	102033713	102046469	-	12757	2215	BLOC1S2	2895.15	2953.01	3192.81	2533.37	0.873067	-0.195836	0.934957	-0.097028	0.14805	0.542492
ENSG00000197376	12	48901137	48923680	+	22544	3097	OR8S1	4.99891	6.15374	5.15597	7.89983	1.73781	0.797274	1.04347	0.061383	0.148144	0.542732
ENSG00000198556	7	99070464	99101273	+	30810	6683	ZNF789	1942.5	2025.74	1827.8	2372.15	1.21968	0.286498	1.06583	0.0919722	0.148277	0.542965
ENSG00000156697	X	129040097	129063737	+	23641	4087	UTP14A	3366.35	2968.26	2889.37	3106.33	1.14653	0.197277	1.06954	0.0969843	0.14829	0.542965
ENSG00000250733	8	140943416	140946190	+	2775	2775	C8orf17	1.91558	2.43644	1.96492	3.26161	1.98203	0.986977	1.04104	0.0580259	0.148293	0.542965
ENSG00000170037	17	7835419	7853236	+	17818	6234	CNTROB	3526.84	3701.23	3761.08	3596.5	0.87738	-0.188726	0.9351	-0.0968068	0.148401	0.543257
ENSG00000224474	10	99179228	99185831	-	6604	236	AL355490.1	25.6012	28.2088	26.7455	30.7696	0.7547	-0.406024	0.945686	-0.0805662	0.148535	0.543644
ENSG00000143556	1	153430220	153433177	-	2958	536	S100A7	97.015	54.0879	41.6244	75.8991	1.86964	0.902759	1.0419	0.0592134	0.148597	0.543769
ENSG00000114757	3	179512746	179754841	-	242096	10159	PEX5L	26.033	25.8033	24.0179	28.9279	1.4115	0.497226	1.05225	0.0734728	0.148715	0.543984
ENSG00000254873	11	118267810	118272610	-	4801	2395	RP11-770J1.5	112.121	116.031	85.0292	170.284	1.35924	0.442796	1.05514	0.0774283	0.148757	0.543984
ENSG00000188293	19	46733009	46734500	+	1492	769	IGFL1	71.3126	58.8954	56.9061	62.3766	1.68673	0.75423	1.04411	0.0622796	0.148758	0.543984
ENSG00000134056	5	68513587	68525956	+	12370	1530	MRPS36	1555.43	1577.16	1705.8	1352.03	0.852512	-0.230208	0.935579	-0.0960688	0.14877	0.543984
ENSG00000147183	X	88002226	88009786	+	7561	1630	CPXCR1	1.4134	1.66817	2.24751	0.654339	0.410029	-1.2862	0.962909	-0.0545291	0.148835	0.544029
ENSG00000175115	11	65837834	66012218	+	174385	9037	PACS1	8909.62	8096.26	7633.49	8906.1	1.15062	0.202418	1.06944	0.0968521	0.148868	0.544029
ENSG00000153993	7	84624869	84816171	-	191303	8062	SEMA3D	869.469	932.615	1049.21	728.574	0.62778	-0.671669	0.956096	-0.0647727	0.148894	0.544029
ENSG00000140750	16	24930706	25026987	-	96282	9892	ARHGAP17	2554.45	2491.6	2317.71	2795.9	1.12935	0.175492	1.06887	0.0960844	0.148895	0.544029
ENSG00000145241	4	68337521	68411324	-	73804	5558	CENPC	1677.76	1717.32	1619.2	1889.04	1.15656	0.209839	1.06935	0.0967363	0.148983	0.544244
ENSG00000007402	3	50400233	50541675	-	141443	6319	CACNA2D2	756.596	924.044	798.105	1144.44	1.43788	0.523946	1.05093	0.0716628	0.14909	0.544444
ENSG00000024526	1	68939835	68962904	-	23070	5904	DEPDC1	2014.97	1964.85	2059.26	1799.64	0.799809	-0.322273	0.940631	-0.0882996	0.149094	0.544444
ENSG00000108826	17	48445218	48450575	-	5358	3027	MRPL27	3757.26	3234.91	3111.68	3450.56	1.22489	0.292654	1.06522	0.0911453	0.149123	0.544446
ENSG00000109944	11	122753391	122830506	+	77116	4525	C11orf63	425.859	432.41	389.569	507.382	1.28232	0.358755	1.06048	0.0847202	0.14918	0.544521
ENSG00000236338	7	135611542	135613214	+	1673	1673	AC015987.2	74.9919	70.6297	34.601	133.68	1.57505	0.655393	1.04629	0.0652836	0.149201	0.544521
ENSG00000162129	11	72003469	72145692	-	142224	4232	CLPB	1718.61	1584.86	1475	1777.13	1.1926	0.254114	1.06764	0.0944189	0.149243	0.544564
ENSG00000165102	8	42995556	43057998	+	62443	8985	HGSNAT	7444.67	7915.76	8107.15	7580.81	0.860264	-0.217148	0.935321	-0.0964669	0.149306	0.544564
ENSG00000180776	13	21950263	22033509	-	83247	2046	ZDHHC20	1711.18	1711.22	1833.3	1497.58	0.723606	-0.466723	0.949059	-0.0754298	0.149324	0.544564
ENSG00000149657	20	60697517	60710434	+	12918	3381	LSM14B	6444.01	6643.98	6335.57	7183.69	1.14726	0.198191	1.06935	0.0967377	0.149339	0.544564
ENSG00000143365	1	151778547	151804348	-	25802	6314	RORC	1646.16	1820.54	2099.57	1332.26	0.72677	-0.460429	0.948759	-0.0758867	0.14936	0.544564
ENSG00000184388	X	72223352	72225551	+	2200	2200	PABPC1L2B	0.862325	0.914701	0.921038	0.903611	2.6504	1.40621	1.03756	0.0531891	0.149389	0.544564
ENSG00000189079	12	46123448	46301823	+	178376	12127	ARID2	4294.15	4613.22	4785.09	4312.44	0.850209	-0.234111	0.935826	-0.0956873	0.149411	0.544564
ENSG00000144645	3	31699382	32119072	-	419691	11976	OSBPL10	3966.83	4144.98	4450.13	3610.97	0.80265	-0.317157	0.94038	-0.0886842	0.14947	0.544676
ENSG00000125735	19	6663148	6670599	-	7452	2894	TNFSF14	619.888	621.159	443.206	932.576	1.56075	0.642237	1.04659	0.0656934	0.149556	0.544802
ENSG00000088682	16	57481337	57495187	+	13851	4324	COQ9	5097.55	4874.45	4811.09	4985.34	1.14948	0.200985	1.06932	0.0966871	0.149562	0.544802
ENSG00000137193	6	37137979	37143202	+	5224	2977	PIM1	4718.68	4843.84	4275.26	5838.85	1.20953	0.274447	1.06633	0.0926504	0.14962	0.544911
ENSG00000006283	17	48638429	48704835	+	66407	9709	CACNA1G	203.948	223.68	198.301	268.095	1.40725	0.492882	1.05225	0.0734723	0.149708	0.545127
ENSG00000160867	5	176513887	176525145	+	11259	4829	FGFR4	686.625	700.749	635.09	815.651	1.31813	0.398492	1.05763	0.0808382	0.149816	0.545355
ENSG00000165752	10	134020996	134145351	-	124356	3543	STK32C	1294.28	1209.5	1174.72	1270.36	1.19582	0.257997	1.06729	0.0939478	0.14985	0.545355
ENSG00000138134	10	90639491	90734910	+	95420	6323	STAMBPL1	517.279	531.624	493.787	597.839	1.18836	0.248971	1.06778	0.0946187	0.149856	0.545355
ENSG00000268926	9	98534605	98537013	+	2409	2409	DKFZP434H0512	1.76333	1.92132	1.48128	2.6914	1.9216	0.942309	1.04121	0.0582584	0.149911	0.545453
ENSG00000135625	2	73518058	73520833	-	2776	2376	EGR4	14.6984	64.2248	88.3958	21.9256	1.64986	0.722345	1.04453	0.062851	0.149967	0.545553
ENSG00000181788	3	150458914	150481264	-	22351	2617	SIAH2	4616.02	4575.98	4820.83	4147.5	0.840652	-0.250419	0.936614	-0.0944743	0.15	0.545569
ENSG00000173334	8	126442563	126450647	+	8085	4138	TRIB1	6351.58	5749.74	5300.07	6536.66	1.26316	0.337039	1.06183	0.0865519	0.150071	0.545709
ENSG00000164684	8	81540686	81787016	-	246331	15008	ZNF704	7840.66	7883.04	6563.81	10191.7	1.2485	0.320195	1.06304	0.0881901	0.150113	0.545709
ENSG00000142599	1	8412457	8877702	-	465246	11503	RERE	14374.8	14597.9	15202.1	13540.5	0.844642	-0.243588	0.936329	-0.0949121	0.150124	0.545709
ENSG00000214013	15	42565431	42645864	+	80434	7685	GANC	1188.53	1175.75	1083.34	1337.47	1.14075	0.189989	1.06912	0.0964299	0.150182	0.54575
ENSG00000138778	4	104026963	104119566	-	92604	9444	CENPE	1750.94	1773.21	1844.42	1648.59	0.805048	-0.312854	0.94025	-0.088883	0.150192	0.54575
ENSG00000113430	5	1877541	1887350	-	9810	2801	IRX4	2.37221	2.40725	1.91986	3.26019	1.72621	0.787607	1.04322	0.0610491	0.150305	0.545906
ENSG00000170632	7	102715328	102740205	+	24878	4574	ARMC10	5209.29	4993.42	4689.5	5525.3	1.15363	0.206183	1.06914	0.0964572	0.150333	0.545906
ENSG00000105549	19	361750	376013	-	14264	2070	THEG	4.55425	2.74667	1.7442	4.50099	2.27815	1.18786	1.03897	0.0551609	0.150365	0.545906
ENSG00000171596	2	232387871	232395206	-	7336	3298	NMUR1	58.0312	65.1187	65.5945	64.2859	0.706059	-0.502139	0.950881	-0.0726639	0.150374	0.545906
ENSG00000114745	3	39138150	39149854	-	11705	6256	GORASP1	5328.03	5305.68	5530.53	4912.19	0.884103	-0.177714	0.935688	-0.0958999	0.150401	0.545906
ENSG00000187185	16	57832098	57850850	+	18753	2106	CTD-2600O9.1	25.3236	29.2836	34.5659	20.0395	0.68156	-0.553088	0.952896	-0.0696094	0.150406	0.545906
ENSG00000148200	9	127279554	127533589	-	254036	7124	NR6A1	488.911	457.658	410.005	541.052	1.30016	0.378691	1.05876	0.0823778	0.15067	0.546761
ENSG00000242689	11	58390146	58393198	+	3053	1886	CNTF	32.3243	32.9901	29.5202	39.0624	1.26166	0.335327	1.06181	0.08652	0.15072	0.546838
ENSG00000261609	16	81348557	81424489	+	75933	15406	GAN	952.975	958.058	861.602	1126.86	1.18164	0.240793	1.068	0.094914	0.150769	0.546914
ENSG00000116350	1	29474255	29508499	-	34245	3211	SRSF4	8652.05	8549.42	8053.89	9416.6	1.1415	0.190929	1.06903	0.0963037	0.150817	0.546981
ENSG00000204882	8	142366600	142377367	-	10768	1515	GPR20	69.1207	61.3444	58.483	66.3517	1.50556	0.590302	1.04796	0.0675795	0.150887	0.547028
ENSG00000112851	5	65222303	65378377	+	156075	10216	ERBB2IP	7661.26	7986.65	8202.08	7609.65	0.866185	-0.207253	0.935429	-0.0963004	0.1509	0.547028
ENSG00000198488	11	76745385	76753096	+	7712	2762	B3GNT6	2.50778	2.69795	2.35872	3.29162	1.7091	0.773238	1.04336	0.0612343	0.150928	0.547028
ENSG00000185988	19	1524073	1535455	+	11383	2355	PLK5	8.07853	8.73764	7.54054	10.8326	1.59022	0.669231	1.04558	0.0643034	0.150972	0.547028
ENSG00000086619	1	236378855	236445319	-	66465	5688	ERO1LB	643.628	664.845	701.52	600.664	0.808304	-0.307031	0.940043	-0.089202	0.151004	0.547028
ENSG00000196628	18	52889562	53332018	-	442457	22377	TCF4	5425.44	6036.01	6237.46	5683.49	0.828781	-0.270938	0.937873	-0.0925352	0.151046	0.547028
ENSG00000145428	4	154631277	154681387	-	50111	4390	RNF175	93.6104	103.764	116.803	80.9451	0.749652	-0.415707	0.946746	-0.0789507	0.151089	0.547028
ENSG00000172497	5	80625824	80689998	-	64175	2444	ACOT12	3.22378	3.58391	3.18461	4.28268	1.5312	0.614661	1.04711	0.0664169	0.151092	0.547028
ENSG00000111596	12	70636774	70748773	+	112000	13186	CNOT2	7629.61	8152.2	8554.04	7448.99	0.865654	-0.208138	0.935472	-0.0962329	0.15111	0.547028
ENSG00000176387	16	67464555	67471456	+	6902	2674	HSD11B2	1438.01	1397.11	1230.68	1688.37	1.28196	0.358351	1.06007	0.0841626	0.151115	0.547028
ENSG00000169393	19	48497908	48528410	+	30503	1122	ELSPBP1	0.798015	1.88652	2.25401	1.24342	2.75308	1.46105	1.03684	0.0521893	0.151243	0.547388
ENSG00000182534	17	74668633	74707098	-	38466	9257	MXRA7	7207.83	7443.28	6930.57	8340.51	1.2289	0.297363	1.0644	0.090042	0.151303	0.547421
ENSG00000162851	1	246703862	246729626	-	25765	1848	TFB2M	2369.51	2463.53	2694.12	2060.01	0.840519	-0.250648	0.936865	-0.0940866	0.151309	0.547421
ENSG00000114316	3	49315264	49378145	-	62882	6659	USP4	6863.93	7080.07	7221.54	6832.49	0.886887	-0.173178	0.936012	-0.0954005	0.151417	0.547709
ENSG00000055211	6	149887430	149912884	+	25455	2248	GINM1	3902.57	4001.83	4172.15	3703.79	0.890349	-0.167557	0.936319	-0.0949281	0.151566	0.548042
ENSG00000143850	1	204187979	204346793	-	158815	7820	PLEKHA6	2925.7	2542.53	2125.85	3271.72	1.30608	0.385244	1.05812	0.0815	0.151566	0.548042
ENSG00000189409	1	1567474	1570639	+	3166	2273	MMP23B	110.618	110.371	100.813	127.098	1.36112	0.444792	1.05438	0.0763901	0.151695	0.548404
ENSG00000239704	17	15339332	15406922	-	67591	3242	CDRT4	70.0537	73.9495	63.0672	92.9934	1.42556	0.511526	1.05091	0.0716383	0.151845	0.548747
ENSG00000116199	1	178994939	179045697	+	50759	6039	FAM20B	7162.73	7299.31	7450.97	7033.91	0.896059	-0.158335	0.936982	-0.0939075	0.151849	0.548747
ENSG00000137876	15	55473004	55489265	-	16262	3009	RSL24D1	8122.37	8018.69	8007.97	8037.43	1.1629	0.217728	1.06864	0.0957792	0.151886	0.548747
ENSG00000063322	19	39881943	39891277	+	9335	3835	MED29	7680.78	8532.77	9637.71	6599.14	0.836615	-0.257364	0.937306	-0.0934076	0.151905	0.548747
ENSG00000130175	19	11546109	11561783	+	15675	5166	PRKCSH	33923.7	37101.3	40740	30733.5	0.82236	-0.282159	0.938708	-0.0912512	0.152018	0.548916
ENSG00000182362	21	47706251	47717665	+	11415	1807	YBEY	1071.04	941.451	1067.33	721.162	0.800647	-0.320761	0.941124	-0.0875426	0.152053	0.548916
ENSG00000157837	12	121200313	121342174	-	141862	6672	SPPL3	5543.53	5912.3	6148.86	5498.32	0.874592	-0.193318	0.935588	-0.0960545	0.152057	0.548916
ENSG00000133030	17	16945859	17120993	+	175135	18105	MPRIP	10958.4	11488.6	11885.2	10794.5	0.863969	-0.210949	0.935678	-0.0959162	0.152138	0.548916
ENSG00000056586	9	125606835	125667620	-	60786	11545	RC3H2	6038.31	5349.05	5004.25	5952.47	1.1465	0.19724	1.06883	0.0960353	0.152267	0.548916
ENSG00000128534	7	117824086	117832878	+	8793	6210	NAA38	6255.02	6311.36	6780.72	5489.97	0.82441	-0.278566	0.938546	-0.0915001	0.152279	0.548916
ENSG00000166140	15	41099284	41106767	+	7484	4264	ZFYVE19	3385.99	2963.26	2768.99	3303.24	1.19044	0.251495	1.06713	0.0937393	0.152318	0.548916
ENSG00000204361	11	114549108	114579362	+	30255	3126	NXPE2	18.5409	20.0694	15.7897	27.5588	1.45351	0.539537	1.04959	0.0698254	0.152322	0.548916
ENSG00000167202	15	78276378	78370066	-	93689	9763	TBC1D2B	3766.95	3718.76	3333.43	4393.1	1.18812	0.248682	1.06727	0.0939302	0.152372	0.548916
ENSG00000115694	2	242432089	242449145	-	17057	7581	STK25	9753.95	9355.84	10044.3	8151.09	0.87648	-0.190207	0.935674	-0.0959224	0.152414	0.548916
ENSG00000108509	17	4871287	4890960	-	19674	6012	CAMTA2	2833.37	2834.4	2878.68	2756.92	0.867678	-0.204769	0.935653	-0.0959539	0.152448	0.548916
ENSG00000182866	1	32716840	32751766	+	34927	3337	LCK	602.215	539.768	464.267	671.895	1.37513	0.459571	1.05339	0.0750352	0.152453	0.548916
ENSG00000138944	22	44639547	44708731	-	69185	6751	KIAA1644	268.506	270.719	310.854	200.481	0.678061	-0.560514	0.953542	-0.068632	0.152478	0.548916
ENSG00000157211	1	54598747	54619443	-	20697	3123	CDCP2	8.77372	8.65736	7.8647	10.0445	1.38514	0.470031	1.05281	0.0742388	0.152547	0.548916
ENSG00000102302	X	54471887	54522599	-	50713	4275	FGD1	1506.56	1528.97	1394.2	1764.82	1.19637	0.258666	1.06667	0.0931199	0.152551	0.548916
ENSG00000158864	1	161166894	161184185	+	17292	3997	NDUFS2	10569.8	10532.1	11155.1	9441.98	0.887559	-0.172085	0.936221	-0.0950788	0.152606	0.548916
ENSG00000152133	2	37311594	37326387	+	14794	4040	GPATCH11	1138.9	1214.42	1259.96	1134.71	0.872784	-0.196303	0.93566	-0.0959434	0.15264	0.548916
ENSG00000239672	17	49230897	49239789	+	8893	3438	NME1	5905.38	5568.69	5324.09	5996.74	1.21309	0.278688	1.06539	0.0913811	0.152647	0.548916
ENSG00000162065	16	2525147	2555735	+	30589	9103	TBC1D24	1557.15	1570.71	1656.06	1421.34	0.837451	-0.255924	0.937372	-0.093306	0.152657	0.548916
ENSG00000166002	11	93211638	93276674	-	65037	1223	SMCO4	1409.89	1277.38	1199.01	1414.53	1.22553	0.29341	1.06437	0.0900057	0.15268	0.548916
ENSG00000102076	X	153409698	153424507	+	14810	1261	OPN1LW	4.82023	3.8061	2.9779	5.25544	1.85137	0.88859	1.04133	0.0584285	0.152696	0.548916
ENSG00000053254	14	89591215	90085493	-	494279	11033	FOXN3	4174.56	4386.46	4451.1	4273.34	0.854014	-0.227668	0.936181	-0.0951403	0.152699	0.548916
ENSG00000106536	7	39017598	39532694	+	515097	8231	POU6F2	212.284	249.251	288.863	179.93	0.548653	-0.866035	0.960049	-0.0588196	0.152725	0.548916
ENSG00000112167	6	39071840	39082965	-	11126	2925	SAYSD1	2148.36	2054.37	1998.03	2152.98	1.14119	0.190538	1.0687	0.0958552	0.152735	0.548916
ENSG00000125753	19	46009837	46030241	+	20405	3601	VASP	7856.09	8069.26	8710.62	6946.89	0.849793	-0.234817	0.936453	-0.0947218	0.152807	0.548916
ENSG00000119979	10	120863598	120897496	+	33899	6161	FAM45A	2129.16	2250.06	2358.99	2059.43	0.88161	-0.181788	0.935901	-0.0955723	0.152841	0.548916
ENSG00000143569	1	154192655	154243986	+	51332	7503	UBAP2L	17565.5	18179.2	18612.8	17420.4	0.914687	-0.128649	0.94072	-0.0881626	0.152886	0.548916
ENSG00000145494	5	1801514	1816719	+	15206	1451	NDUFS6	8647.97	6328.56	6316.16	6350.26	1.26039	0.333866	1.06142	0.0859996	0.152895	0.548916
ENSG00000160111	19	17003758	17137625	-	133868	10199	CPAMD8	3591.99	4797.7	5595.14	3402.17	0.667689	-0.582752	0.954366	-0.0673856	0.152916	0.548916
ENSG00000166352	11	36616051	36694823	+	78773	1758	C11orf74	1232.91	1332.33	1464.77	1100.56	0.831975	-0.265389	0.937925	-0.092455	0.152948	0.548916
ENSG00000137806	15	41679551	41694717	-	15167	1786	NDUFAF1	1153.62	1138.92	1104.73	1198.76	1.14969	0.201241	1.0687	0.0958628	0.152961	0.548916
ENSG00000183625	3	46205096	46308197	+	103102	3647	CCR3	32.9763	31.2432	25.7048	40.9355	1.44888	0.534933	1.04965	0.0699036	0.152984	0.548916
ENSG00000161958	17	7341592	7348256	+	6665	5565	FGF11	89.2932	110.675	114.035	104.797	0.693385	-0.528271	0.952449	-0.0702855	0.153011	0.548916
ENSG00000115525	2	86066267	86116137	-	49871	5701	ST3GAL5	1174.33	1255.97	1334.73	1118.14	0.818473	-0.288992	0.939314	-0.0903212	0.153021	0.548916
ENSG00000129197	17	5322961	5336196	+	13236	7430	RPAIN	3062.36	3236.12	3284.39	3151.65	0.860486	-0.216777	0.935938	-0.0955158	0.153039	0.548916
ENSG00000110104	11	60609544	60618554	+	9011	2044	CCDC86	2052.66	2062.65	1925.02	2303.5	1.14661	0.197377	1.0687	0.0958507	0.153047	0.548916
ENSG00000065675	10	6469105	6622263	-	153159	3285	PRKCQ	1375.13	1534.11	1661.27	1311.58	0.785806	-0.347754	0.943049	-0.084595	0.153052	0.548916
ENSG00000187257	7	77325760	77412339	+	86580	7206	RSBN1L	3376.08	3390.85	3482.39	3230.65	0.885694	-0.17512	0.936152	-0.0951845	0.153064	0.548916
ENSG00000114541	3	69219141	69591734	-	372594	10016	FRMD4B	5051.05	5005.27	4591.55	5729.29	1.23082	0.299621	1.06384	0.0892836	0.153111	0.548916
ENSG00000070214	9	108006903	108201452	+	194550	12613	SLC44A1	10355.6	9910.07	9086.33	11351.6	1.14371	0.193721	1.06867	0.0958116	0.15312	0.548916
ENSG00000178015	5	94955782	94957846	+	2065	2065	GPR150	13.6917	13.034	14.513	10.4457	0.732535	-0.44903	0.948924	-0.0756362	0.153133	0.548916
ENSG00000105397	19	10461209	10491352	-	30144	6687	TYK2	7656.45	8119.61	8545.03	7375.13	0.852704	-0.229882	0.936339	-0.0948977	0.153181	0.548916
ENSG00000166348	10	75257296	75385711	-	128416	9850	USP54	5508.94	5716.43	6048.3	5135.68	0.823827	-0.279586	0.938787	-0.0911299	0.153225	0.548916
ENSG00000110955	12	57031959	57039798	-	7840	2268	ATP5B	64886.6	65270.6	70922.2	55380.2	0.854393	-0.227028	0.936252	-0.0950316	0.153229	0.548916
ENSG00000103942	15	83509838	83654661	-	144824	10067	HOMER2	6337.64	6008.67	5544.04	6821.77	1.2557	0.328495	1.06173	0.0864226	0.15324	0.548916
ENSG00000075413	14	103851729	103970168	+	118440	8891	MARK3	7310.56	7355.61	6816.26	8299.47	1.12514	0.170108	1.06791	0.0947913	0.1533	0.548973
ENSG00000101193	20	61569471	61576996	+	7526	1791	GID8	7504.09	6989.76	6769.62	7375	1.14101	0.190316	1.06859	0.0957108	0.153348	0.548973
ENSG00000182621	20	8112824	8949003	+	836180	10942	PLCB1	1806.3	2057.95	2231.48	1754.29	0.778312	-0.36158	0.943981	-0.08317	0.153358	0.548973
ENSG00000145491	5	10441636	10472141	+	30506	1817	ROPN1L	339.791	452.14	530.57	314.888	0.627503	-0.672306	0.956897	-0.0635644	0.153371	0.548973
ENSG00000100991	20	33590207	33680674	-	90468	3226	TRPC4AP	9361.27	10010.7	10398.4	9332.09	0.912918	-0.131443	0.940309	-0.0887933	0.153458	0.549181
ENSG00000257529	X	100645999	100667285	+	21287	695	RPL36A-HNRNPH2	13.99	9.83955	9.44547	10.5292	1.37253	0.45684	1.05331	0.0749346	0.153496	0.549217
ENSG00000099958	22	24176690	24181315	-	4626	3796	DERL3	1881.66	1634	1430.64	1989.89	1.3342	0.415975	1.05566	0.0781493	0.153687	0.549796
ENSG00000124196	20	42354804	42355638	-	835	835	GTSF1L	5.21553	5.35062	6.14937	3.95279	0.580726	-0.784071	0.959103	-0.060243	0.15382	0.550168
ENSG00000112837	6	85397069	85474237	-	77169	8469	TBX18	335.151	333.104	351.761	300.456	0.641067	-0.641452	0.956252	-0.0645377	0.153997	0.550663
ENSG00000135387	11	34073230	34122703	+	49474	7689	CAPRIN1	24182.6	24119.5	25030.3	22525.7	0.86749	-0.205081	0.935905	-0.0955656	0.154016	0.550663
ENSG00000187601	X	55478538	55479998	+	1461	1461	MAGEH1	1517.5	1535.88	1509.19	1582.58	1.18743	0.247838	1.06697	0.0935129	0.154084	0.550806
ENSG00000170454	12	52817854	52828309	-	10456	2324	KRT75	26.3579	34.2201	41.6148	21.2795	0.490966	-1.0263	0.96189	-0.0560562	0.154226	0.551037
ENSG00000130054	X	68725084	68752351	+	27268	4013	FAM155B	444.406	479.984	409.623	603.115	1.48321	0.568726	1.04806	0.0677175	0.154256	0.551037
ENSG00000152382	1	166825747	166845564	-	19818	2963	TADA1	1452.15	1578.32	1667.22	1422.74	0.883262	-0.179087	0.936178	-0.0951456	0.154264	0.551037
ENSG00000212657	17	39463952	39465505	-	1554	1554	KRTAP16-1	0.893504	1.13293	0.790104	1.73286	2.69253	1.42896	1.03655	0.0517949	0.154264	0.551037
ENSG00000073150	22	50609160	50618723	+	9564	3102	PANX2	619.355	573.297	486.175	725.76	1.38541	0.470309	1.05241	0.0736908	0.154369	0.55115
ENSG00000255221	11	104963196	104972158	-	8963	466	CARD17	21.4197	16.6762	17.2874	15.6065	0.672441	-0.57252	0.954295	-0.0674932	0.154375	0.55115
ENSG00000110906	12	109886461	109915349	-	28889	9865	KCTD10	5674.9	5705.61	5808.66	5525.26	0.893374	-0.162664	0.93698	-0.0939102	0.154415	0.55115
ENSG00000242247	22	43192508	43254112	-	61605	3381	ARFGAP3	3830.34	3922.43	4119.46	3577.63	0.857055	-0.22254	0.936319	-0.0949272	0.154432	0.55115
ENSG00000037897	12	58162254	58166576	-	4323	2621	METTL1	1946.11	1857.41	1791.69	1972.43	1.16641	0.222071	1.06802	0.0949394	0.154465	0.55115
ENSG00000198841	1	52497775	52499488	-	1714	1714	KTI12	864.534	838.033	816.003	876.586	1.12099	0.164772	1.0674	0.0941057	0.154468	0.55115
ENSG00000087338	2	70056774	70108528	+	51755	4922	GMCL1	2733.14	2883.49	3054.66	2583.93	0.880152	-0.184176	0.936108	-0.0952527	0.154702	0.551882
ENSG00000158296	20	45186463	45304714	-	118252	5982	SLC13A3	526.29	418.778	381.907	483.301	1.36444	0.448313	1.0535	0.075185	0.154865	0.552186
ENSG00000140986	16	1993975	2007607	-	13633	2758	RPL3L	35.0052	36.7164	37.1692	35.9241	1.55276	0.634835	1.04577	0.0645665	0.154879	0.552186
ENSG00000151502	11	134094539	134117686	+	23148	6483	VPS26B	5781.81	5537.4	5207.34	6115	1.1481	0.199246	1.06837	0.0954087	0.154901	0.552186
ENSG00000107560	10	119764427	119806114	-	41688	6169	RAB11FIP2	2756.7	3068.91	3322.13	2625.78	0.816119	-0.293149	0.939932	-0.0893717	0.154903	0.552186
ENSG00000182704	11	76493295	76509198	+	15904	4131	TSKU	3143.02	3064.01	2753.23	3607.88	1.24831	0.319974	1.06196	0.0867297	0.155007	0.552292
ENSG00000196427	1	108765963	108786689	-	20727	2485	NBPF4	8.81046	9.79	10.4903	8.56444	0.44991	-1.15229	0.962982	-0.0544199	0.155021	0.552292
ENSG00000116819	1	36038971	36060929	+	21959	2189	TFAP2E	174.468	176.247	157.292	209.419	1.3118	0.391549	1.05692	0.0798712	0.155075	0.552292
ENSG00000168101	16	4743695	4745860	+	2166	2068	NUDT16L1	3135.33	2984.93	2983.79	2986.93	1.14828	0.199469	1.06833	0.0953636	0.155087	0.552292
ENSG00000115009	2	228678558	228682272	+	3715	1335	CCL20	696.651	561.313	475.648	711.227	1.55592	0.637771	1.04565	0.0643947	0.155091	0.552292
ENSG00000170855	12	120881764	120884215	-	2452	1442	TRIAP1	2574.59	2740.05	2958.26	2358.18	0.858111	-0.220764	0.936383	-0.0948298	0.155106	0.552292
ENSG00000108854	17	62538413	62658186	-	119774	6961	SMURF2	3512.71	3534.23	3214.23	4094.24	1.13929	0.188136	1.06826	0.095263	0.155134	0.552292
ENSG00000198833	6	90036344	90062567	-	26224	4290	UBE2J1	6864.8	6743.9	6241.56	7622.99	1.13341	0.180673	1.06808	0.0950148	0.155201	0.552428
ENSG00000070018	12	12268959	12419946	-	150988	10337	LRP6	7144.68	8038.52	8517.14	7200.94	0.815722	-0.293851	0.940049	-0.0891924	0.155284	0.552619
ENSG00000109458	4	144257915	144395721	+	137807	10119	GAB1	1465.78	1545.23	1550.04	1536.79	0.85169	-0.2316	0.936775	-0.0942255	0.155346	0.552726
ENSG00000093183	3	42589461	42642572	-	53112	8159	SEC22C	3366.04	3375.04	3471.78	3205.74	0.882175	-0.180864	0.936281	-0.0949859	0.155371	0.552726
ENSG00000165476	10	65281123	65384883	+	103761	5205	REEP3	3858.3	3706.81	3881.21	3401.6	0.867628	-0.204851	0.936174	-0.0951517	0.155729	0.553735
ENSG00000107831	10	103529899	103535854	-	5956	1317	FGF8	4.74112	20.85	18.5873	24.8097	0.607425	-0.719221	0.958293	-0.0614616	0.155736	0.553735
ENSG00000204619	6	30034486	30038110	+	3625	2538	PPP1R11	6828.79	6906.63	7142.68	6493.55	0.880989	-0.182804	0.936286	-0.094979	0.155741	0.553735
ENSG00000043514	1	40306723	40349183	-	42461	3054	TRIT1	4134.18	4395.51	4682.5	3893.26	0.842116	-0.247909	0.937546	-0.0930389	0.155775	0.553753
ENSG00000166004	11	93394805	93463522	+	68718	9493	KIAA1731	2969.24	2783.84	2564.34	3167.97	1.14988	0.201488	1.06819	0.0951622	0.155868	0.553981
ENSG00000154217	17	65373575	65693372	+	319798	7642	PITPNC1	2034.12	2079.44	1998.06	2221.85	1.2754	0.350952	1.05952	0.0834159	0.155937	0.554112
ENSG00000130726	19	59055458	59062089	+	6632	4034	TRIM28	28473.3	27757.9	26211.2	30464.4	1.1684	0.224533	1.06765	0.0944331	0.155974	0.554112
ENSG00000253457	8	30496117	30503581	+	7465	905	SMIM18	1.27978	0.627108	0.592682	0.687354	2.12466	1.08723	1.03879	0.0549093	0.155994	0.554112
ENSG00000155561	7	135242667	135333505	+	90839	7623	NUP205	9505.42	9531.62	8751.94	10896.1	1.14681	0.19762	1.06818	0.0951488	0.156021	0.554112
ENSG00000099937	22	21128167	21142008	+	13842	2553	SERPIND1	7.21709	8.59835	7.458	10.594	1.54912	0.631452	1.04563	0.0643756	0.156126	0.5542
ENSG00000178814	8	145106167	145118735	-	12569	4321	OPLAH	4154.27	3151.22	3055.54	3318.66	1.30148	0.380155	1.05745	0.0805885	0.156151	0.5542
ENSG00000173114	7	110731062	110765510	+	34449	3875	LRRN3	78.6145	89.9686	100.38	71.7477	0.724223	-0.465494	0.950312	-0.0735268	0.156153	0.5542
ENSG00000101294	20	30102231	30157370	+	55140	5701	HM13	17045.7	16011	15886.1	16229.5	1.14334	0.193255	1.06814	0.095103	0.156164	0.5542
ENSG00000187676	13	31774073	31906413	+	132341	4566	B3GALTL	1006.35	1009.22	1063.21	914.737	0.847972	-0.237911	0.937171	-0.0936159	0.15619	0.5542
ENSG00000163263	1	154171848	154178809	-	6962	387	C1orf189	35.2464	44.5974	58.4462	20.3619	0.615911	-0.699205	0.957978	-0.0619359	0.156255	0.554272
ENSG00000170035	2	181831975	181941312	+	109338	3004	UBE2E3	6974.62	7639.23	8223.55	6616.66	0.861789	-0.214594	0.936423	-0.0947681	0.156276	0.554272
ENSG00000075073	10	71163659	71176623	-	12965	2871	TACR2	180.845	201.686	242.589	130.105	0.718374	-0.477192	0.950892	-0.0726466	0.156312	0.554272
ENSG00000089177	20	16252749	16554078	-	301330	6278	KIF16B	1202.33	1298.33	1376.32	1161.85	0.840801	-0.250164	0.937754	-0.0927185	0.156327	0.554272
ENSG00000214711	2	31395924	31456724	-	60801	4021	CAPN14	91.4648	90.3205	81.8545	105.136	1.38191	0.466662	1.05218	0.0733821	0.156363	0.5543
ENSG00000100504	14	51324609	51411454	-	86846	4798	PYGL	4752.96	4798.82	5026.73	4399.97	0.819141	-0.287817	0.939891	-0.089435	0.156412	0.554369
ENSG00000111275	12	112204691	112247782	+	43092	2169	ALDH2	6880.43	6692.06	7061.39	6045.74	0.776406	-0.365118	0.944812	-0.0819006	0.156466	0.554415
ENSG00000234545	7	92190107	92219708	-	29602	4462	FAM133B	1638.6	1634.28	1604.96	1685.6	1.13004	0.176373	1.06773	0.094541	0.156483	0.554415
ENSG00000173275	X	134478721	134497077	+	18357	5330	ZNF449	875.186	838.814	778.529	944.313	1.1677	0.223672	1.06756	0.0943118	0.1566	0.554729
ENSG00000176171	10	133781578	133795435	-	13858	2111	BNIP3	5504.34	5725.84	6423.78	4504.45	0.785935	-0.347518	0.943746	-0.0835297	0.156671	0.554877
ENSG00000173020	11	67033881	67054027	+	20147	6665	ADRBK1	10113.9	9358.91	9121.93	9773.62	1.12335	0.167803	1.06727	0.093929	0.156718	0.554882
ENSG00000185100	14	105190523	105213662	+	23140	5775	ADSSL1	777.218	719.424	647.039	846.097	1.25917	0.332468	1.06067	0.0849811	0.156742	0.554882
ENSG00000181381	4	169277886	169458937	-	181052	12156	DDX60L	3085.07	2887.54	3007.01	2678.47	0.804558	-0.313732	0.941594	-0.0868227	0.156759	0.554882
ENSG00000129255	17	7486847	7496107	+	9261	3270	MPDU1	4269.8	4218.08	4491.41	3739.75	0.857611	-0.221605	0.936721	-0.0943093	0.156983	0.555528
ENSG00000015413	16	89679716	89704839	+	25124	2712	DPEP1	99.4505	95.9453	87.3133	111.051	1.39951	0.484924	1.05111	0.0719112	0.157026	0.555528
ENSG00000205111	2	39402787	39456729	-	53943	2074	CDKL4	24.444	26.1057	29.7486	19.7305	0.672901	-0.571535	0.954739	-0.0668222	0.157048	0.555528
ENSG00000161610	17	40336078	40337470	-	1393	577	HCRT	2.16122	2.28971	2.10904	2.60589	1.74258	0.801226	1.04178	0.0590506	0.15708	0.555528
ENSG00000178038	3	46710487	46735194	-	24708	9057	ALS2CL	6489.33	6267.7	6983.36	5015.3	0.699067	-0.516497	0.952748	-0.0698334	0.157175	0.555528
ENSG00000066427	14	92524896	92572965	-	48070	8470	ATXN3	1892.32	1952.88	2027.47	1822.35	0.891549	-0.165615	0.93715	-0.0936481	0.157223	0.555528
ENSG00000183807	6	117073363	117086886	-	13524	1033	FAM162B	85.5846	85.7148	78.2334	98.8074	1.30562	0.38474	1.05691	0.079849	0.15723	0.555528
ENSG00000023892	6	35265595	35289548	+	23954	2675	DEF6	1994.31	1867.76	1710.41	2143.12	1.23182	0.300796	1.06285	0.0879438	0.157252	0.555528
ENSG00000173482	18	7566780	8406859	+	840080	9906	PTPRM	3830.76	4362.5	3794.47	5356.54	1.28924	0.366519	1.05814	0.0815284	0.157273	0.555528
ENSG00000148400	9	139388896	139440314	-	51419	9880	NOTCH1	4024.91	3985.09	3623.4	4618.05	1.23655	0.306316	1.06245	0.0873975	0.157279	0.555528
ENSG00000172889	9	139553308	139567130	+	13823	2555	EGFL7	1395.87	1147.84	1063.55	1295.36	1.28068	0.356914	1.0588	0.0824344	0.157302	0.555528
ENSG00000168484	8	22014426	22021992	+	7567	3189	SFTPC	2.47151	2.90325	3.77605	1.37586	0.43941	-1.18636	0.963578	-0.0535262	0.15731	0.555528
ENSG00000039537	5	41142336	41261540	-	119205	4739	C6	80.6001	98.9881	106.069	86.5965	0.650369	-0.620669	0.956272	-0.0645064	0.157319	0.555528
ENSG00000170509	4	88224941	88244058	-	19118	2397	HSD17B13	28.6216	30.1417	26.824	35.9477	1.35592	0.439273	1.05349	0.0751705	0.15735	0.555539
ENSG00000198804	MT	5904	7445	+	1542	1542	MT-CO1	1.47886e+06	1.40902e+06	1.34493e+06	1.52117e+06	1.23141	0.300316	1.06285	0.0879409	0.157421	0.555687
ENSG00000090372	19	47222764	47250251	-	27488	7641	STRN4	7220.18	7773.87	8207.98	7014.17	0.865481	-0.208427	0.936499	-0.0946505	0.15748	0.555784
ENSG00000107036	9	5629025	5776557	+	147533	8591	KIAA1432	2653.42	2755.29	2833.78	2617.95	0.846203	-0.240924	0.937532	-0.0930603	0.157507	0.555784
ENSG00000083817	19	58082934	58090295	-	7362	2561	ZNF416	576.554	571.091	526.161	649.718	1.1715	0.228356	1.06719	0.0938191	0.157569	0.555793
ENSG00000121957	1	109417972	109477167	+	59196	8099	GPSM2	2393.48	2549.17	2524.67	2592.04	0.824189	-0.278953	0.939606	-0.0898725	0.157755	0.555793
ENSG00000213903	14	24780656	24787242	+	6587	4465	LTB4R	1604.14	1348.26	1131.99	1726.74	1.41488	0.500681	1.0502	0.0706636	0.157758	0.555793
ENSG00000198003	19	11531272	11546603	-	15332	2681	CCDC151	413.592	503.56	602.878	329.753	0.698848	-0.51695	0.952874	-0.0696432	0.157767	0.555793
ENSG00000196776	3	107762145	107809872	-	47728	7895	CD47	36283.6	35615.4	38558.4	30465.3	0.83031	-0.268278	0.938995	-0.0908107	0.157831	0.555793
ENSG00000104980	19	7991603	8008805	-	17203	4888	TIMM44	4083.42	4558.12	5025.91	3739.48	0.820644	-0.285171	0.939997	-0.0892713	0.157833	0.555793
ENSG00000144649	3	43020759	43101703	+	80945	4411	FAM198A	546.863	592.316	676.107	445.682	0.748307	-0.418297	0.948212	-0.0767187	0.157891	0.555793
ENSG00000170965	X	133699868	133898352	-	198485	1916	PLAC1	100.637	131.342	151.485	96.0917	0.569143	-0.813137	0.960206	-0.0585842	0.157949	0.555793
ENSG00000196151	2	160092304	160143310	-	51007	2135	WDSUB1	1308.57	1309.47	1386.37	1174.91	0.875287	-0.192173	0.936477	-0.0946848	0.157952	0.555793
ENSG00000188100	10	88780063	88784487	+	4425	345	FAM25A	1.78866	1.12435	1.0017	1.33901	2.23841	1.16248	1.03787	0.0536271	0.15796	0.555793
ENSG00000011007	1	24069645	24088549	+	18905	5391	TCEB3	5215.2	5167.1	5281.53	4966.86	0.902192	-0.148494	0.938561	-0.0914772	0.157978	0.555793
ENSG00000142408	19	54466294	54493469	+	27176	8747	CACNG8	97.9569	80.8958	73.9332	93.0803	1.49901	0.584012	1.04678	0.0659648	0.157985	0.555793
ENSG00000047365	4	35949843	36246131	-	296289	12428	ARAP2	2420.68	2244.98	1989.33	2692.37	1.24711	0.318584	1.06141	0.0859791	0.157996	0.555793
ENSG00000146192	6	36973422	36996846	+	23425	10167	FGD2	1277.42	1108.41	938.811	1405.2	1.30076	0.379359	1.0571	0.080113	0.158007	0.555793
ENSG00000120805	12	101786898	101801598	-	14701	4979	ARL1	7455.79	7598.32	7935.79	7007.75	0.886418	-0.17394	0.936864	-0.0940885	0.15802	0.555793
ENSG00000182050	12	86372516	87232681	-	860166	4703	MGAT4C	7.53991	9.1409	5.88514	14.8385	1.85745	0.893322	1.04034	0.0570562	0.158057	0.555793
ENSG00000185347	14	105956192	105965912	+	9721	6698	C14orf80	1765.41	1608.06	1524.89	1753.6	1.22141	0.28855	1.06355	0.0888865	0.15806	0.555793
ENSG00000128965	15	41245160	41248710	+	3551	2051	CHAC1	678.867	647.141	574.012	775.117	1.28587	0.36274	1.05821	0.0816299	0.15814	0.555793
ENSG00000143575	1	154244987	154248351	+	3365	2155	HAX1	7379.11	7581.76	7961.75	6916.78	0.884773	-0.176621	0.936788	-0.0942048	0.158153	0.555793
ENSG00000239511	22	21477050	21482352	-	5303	2577	POM121L7	2.23761	1.03273	0.999041	1.0917	2.61763	1.38826	1.0362	0.0512987	0.158172	0.555793
ENSG00000154721	21	27011584	27089874	+	78291	5937	JAM2	675.902	790.595	838.912	706.041	0.786037	-0.347331	0.944031	-0.0830942	0.1582	0.555793
ENSG00000183908	11	56949221	56959191	+	9971	5410	LRRC55	1983.54	1330.18	837.638	2192.13	1.7258	0.787263	1.04181	0.0590923	0.158202	0.555793
ENSG00000215504	11	85563600	85565986	-	2387	2387	AP000974.1	33.9609	35.0633	30.9672	42.2315	1.32077	0.401381	1.0556	0.0780648	0.158243	0.555793
ENSG00000146243	6	79577189	79656157	+	78969	7542	IRAK1BP1	871.154	928.467	993.241	815.113	0.823179	-0.280723	0.939804	-0.0895681	0.158245	0.555793
ENSG00000100023	22	22006559	22054304	+	47746	8462	PPIL2	4441.77	4497.34	4649.48	4231.1	0.852212	-0.230716	0.937243	-0.0935056	0.158257	0.555793
ENSG00000128710	2	176973518	176984670	+	11153	2692	HOXD10	90.7584	94.5533	102.342	80.9232	0.729867	-0.454294	0.950163	-0.0737535	0.158264	0.555793
ENSG00000263809	17	8271956	8286505	-	14550	3087	RP11-849F2.7	12.3503	14.5149	14.1504	15.1529	0.71833	-0.47728	0.951279	-0.0720594	0.158374	0.55607
ENSG00000206044	12	2958397	2966213	-	7817	939	AC005841.1	19.7654	21.6168	18.1857	27.6212	1.50524	0.589994	1.0465	0.0655696	0.158418	0.55607
ENSG00000036828	3	121902530	122005342	+	102813	5390	CASR	54.4478	60.0362	42.5932	90.5615	1.85616	0.892318	1.04029	0.0569852	0.158429	0.55607
ENSG00000198680	9	25676396	25678856	-	2461	2461	TUSC1	1724.24	1565.32	1670.03	1382.08	0.795587	-0.329909	0.94297	-0.0847159	0.158489	0.55608
ENSG00000198648	2	168810530	169104651	-	294122	4247	STK39	1287.89	1257.71	1326.01	1138.19	0.839368	-0.252624	0.938271	-0.0919241	0.158514	0.55608
ENSG00000196091	12	101962131	102079796	+	117666	7385	MYBPC1	78.5387	40.8584	17.879	81.0724	1.99391	0.995601	1.03917	0.0554303	0.158559	0.55608
ENSG00000164398	5	131142683	131347936	-	205254	14273	ACSL6	65.1999	75.8784	71.9886	82.6854	1.43446	0.520506	1.04914	0.069207	0.158576	0.55608
ENSG00000112759	6	44187242	44201888	+	14647	3433	SLC29A1	5050.22	5668.19	6187.81	4758.84	0.801205	-0.319757	0.942332	-0.085692	0.158577	0.55608
ENSG00000154646	21	19641433	19858197	-	216765	4233	TMPRSS15	15.8259	17.7438	24.0614	6.68809	0.565373	-0.822726	0.960447	-0.0582216	0.158632	0.55617
ENSG00000175550	11	65686728	65689032	+	2305	1737	DRAP1	6995.17	6103.52	5658.29	6882.67	1.18303	0.242492	1.0663	0.0926098	0.158771	0.556556
ENSG00000206549	3	46753605	46854064	-	100460	2960	PRSS50	1186.72	1479.43	1668.44	1148.66	0.6397	-0.644532	0.957171	-0.063152	0.158899	0.556793
ENSG00000127074	1	192605275	192629390	+	24116	5870	RGS13	16.3294	16.2303	14.5077	19.2449	1.44861	0.534667	1.04847	0.0682914	0.158905	0.556793
ENSG00000267958	2	74418517	74418627	+	111	111	CATX-2	0.521108	0.618493	0.471712	0.875359	2.61088	1.38454	1.0361	0.0511568	0.158961	0.556793
ENSG00000163161	2	128014866	128051752	-	36887	7401	ERCC3	5984.91	6290.81	6587.66	5771.33	0.894376	-0.161047	0.937644	-0.0928874	0.158975	0.556793
ENSG00000164236	5	10564442	10650308	+	85867	2163	ANKRD33B	194.581	210.154	235.42	165.939	0.666037	-0.586326	0.955564	-0.065575	0.159053	0.556793
ENSG00000134287	12	49329506	49351334	-	21829	5002	ARF3	19384.1	18765.1	17729.5	20577.3	1.11867	0.161786	1.06655	0.0929452	0.159059	0.556793
ENSG00000036448	8	1993155	2113475	+	120321	7062	MYOM2	130.078	131.999	146.833	106.041	0.665387	-0.587734	0.955613	-0.0655011	0.159083	0.556793
ENSG00000213057	1	178511887	178518024	+	6138	2775	C1orf220	30.9382	31.01	27.0428	37.9526	1.36819	0.452263	1.05238	0.0736591	0.159136	0.556793
ENSG00000163982	4	4190530	4228616	-	38087	1864	OTOP1	21.2123	20.4405	21.5892	18.4304	0.478625	-1.06303	0.962959	-0.0544542	0.159165	0.556793
ENSG00000185262	17	74261283	74267375	+	6093	1792	UBALD2	5503.25	4280.98	4132.33	4541.12	1.24564	0.316889	1.06128	0.0858012	0.159171	0.556793
ENSG00000140534	15	90118713	90174287	+	55575	8398	TICRR	1376.1	1317.86	1153.25	1605.93	1.22986	0.298489	1.0626	0.087595	0.159216	0.556793
ENSG00000214999	17	7982800	7984883	+	2084	1804	AC129492.6	50.4558	52.054	53.4359	49.6356	0.659455	-0.600654	0.956029	-0.0648742	0.159225	0.556793
ENSG00000008513	8	134467091	134584183	-	117093	8730	ST3GAL1	11404.5	8139.82	7512.44	9237.74	1.32248	0.403244	1.05527	0.0776061	0.159262	0.556793
ENSG00000124343	X	2670091	2734539	+	64449	3348	XG	203.644	189.047	163.207	234.266	1.54913	0.631457	1.04504	0.0635617	0.159284	0.556793
ENSG00000203301	1	2143360	2145620	-	2261	2261	AL590822.1	44.8539	40.3934	46.0858	30.4317	0.753757	-0.407828	0.9479	-0.0771926	0.159321	0.556793
ENSG00000122477	1	100614409	100643771	-	29363	1506	LRRC39	176.882	183.461	162.161	220.737	1.3349	0.416733	1.05441	0.0764339	0.159331	0.556793
ENSG00000259522	14	24649601	24659622	-	10022	4351	RP11-468E2.2	7.23397	7.16788	8.01547	5.68459	0.761474	-0.393134	0.947064	-0.0784664	0.159366	0.556793
ENSG00000155189	8	6565878	6617184	+	51307	4681	AGPAT5	2851.98	2986.64	3258.16	2511.48	0.84534	-0.242397	0.937926	-0.0924543	0.159372	0.556793
ENSG00000184451	17	40830907	40835935	-	5029	2619	CCR10	82.092	76.5252	67.9814	91.4767	1.33205	0.413646	1.05459	0.0766765	0.159391	0.556793
ENSG00000182318	19	58838385	58853698	+	15314	4629	ZSCAN22	505.862	497.66	464.462	555.756	1.14721	0.198133	1.06758	0.094347	0.159432	0.556837
ENSG00000179914	1	160846329	160854960	-	8632	1483	ITLN1	202.14	289.781	303.951	264.984	0.57349	-0.802159	0.960306	-0.0584346	0.159557	0.557133
ENSG00000110492	11	46402306	46405375	+	3070	2170	MDK	46919	38736.1	35492.3	44412.9	1.32997	0.411389	1.05469	0.0768147	0.159575	0.557133
ENSG00000121741	13	20532810	20665968	+	133159	11565	ZMYM2	10092.2	9827.69	10457.4	8725.64	0.861372	-0.215291	0.936982	-0.0939068	0.159609	0.557147
ENSG00000169903	3	149191761	149221068	+	29308	2140	TM4SF4	28.0936	17.6002	20.7509	12.0864	0.589148	-0.763299	0.95973	-0.0592988	0.159711	0.557404
ENSG00000174197	15	41913422	42062141	+	148720	14513	MGA	5519.39	5512.58	5061.34	6302.25	1.1428	0.192575	1.06752	0.0942696	0.159787	0.557553
ENSG00000131183	5	176806236	176825849	+	19614	4529	SLC34A1	2.7398	2.73167	2.42237	3.27294	1.7892	0.839317	1.04074	0.0576119	0.159812	0.557553
ENSG00000172543	11	65647280	65651212	+	3933	1719	CTSW	449.354	372.197	321.606	460.729	1.42096	0.506868	1.0495	0.0696973	0.159843	0.557559
ENSG00000062282	11	75470557	75512579	+	42023	7904	DGAT2	1025.58	989.625	914.974	1120.26	1.28283	0.359332	1.05807	0.0814327	0.159916	0.557712
ENSG00000155636	2	178977151	179003738	+	26588	4784	RBM45	1166	1183.91	1227.6	1107.45	0.903176	-0.146921	0.938937	-0.0908994	0.15999	0.557743
ENSG00000108691	17	32582304	32584222	+	1919	1137	CCL2	2953.82	2999.65	2647.57	3615.8	1.30663	0.385846	1.05624	0.0789342	0.160011	0.557743
ENSG00000186452	12	51236703	51281667	+	44965	3336	TMPRSS12	9.96714	10.6175	12.5552	7.22655	0.620103	-0.68942	0.958395	-0.0613074	0.160012	0.557743
ENSG00000180263	12	95470525	95611258	-	140734	10044	FGD6	1347.24	1465.18	1458.77	1476.39	0.839134	-0.253026	0.938567	-0.0914686	0.160052	0.557782
ENSG00000173451	12	72056789	72074419	+	17631	6527	THAP2	880.712	968.405	1072.64	785.99	0.856886	-0.222825	0.937286	-0.0934394	0.160149	0.558018
ENSG00000204020	10	90521163	90537999	+	16837	1197	LIPN	6.0963	7.8096	8.2799	6.98657	0.587957	-0.766217	0.959858	-0.0591064	0.160213	0.558141
ENSG00000125354	X	118749687	118827333	-	77647	6553	SEPT6	2377.22	2257.52	2018.44	2675.92	1.20076	0.263943	1.06473	0.0904819	0.160339	0.558414
ENSG00000105605	19	54412589	54447195	+	34607	2800	CACNG7	2.52864	7.27285	1.9249	16.6318	2.11597	1.08132	1.03812	0.0539716	0.16035	0.558414
ENSG00000142459	19	7895119	7929862	+	34744	6252	EVI5L	1552.9	1642.29	1758.49	1438.93	0.845078	-0.242844	0.938125	-0.0921486	0.160389	0.558442
ENSG00000213047	1	197473878	197744826	-	270949	13203	DENND1B	1308.86	1324.18	1386.58	1214.97	0.852139	-0.230839	0.937619	-0.0929261	0.16044	0.558442
ENSG00000170854	3	97660662	97691301	-	30640	6880	MINA	3281.6	3446.43	3600.47	3176.86	0.880844	-0.183041	0.936945	-0.0939644	0.160455	0.558442
ENSG00000108587	17	28804380	28854610	+	50231	9855	GOSR1	3690	3794.56	3840.76	3713.71	0.918136	-0.12322	0.942319	-0.0857123	0.160509	0.558442
ENSG00000187147	1	44870866	45117396	+	246531	9779	RNF220	7667.71	8043.47	8628.5	7019.69	0.879406	-0.185399	0.936916	-0.0940085	0.160524	0.558442
ENSG00000078018	2	210288782	210598842	+	310061	11559	MAP2	1312.8	1310.32	1471.33	1028.57	0.715065	-0.483853	0.951972	-0.0710082	0.160533	0.558442
ENSG00000110435	11	34937376	35042138	+	104763	3760	PDHX	2696.81	2676.39	2822.98	2419.86	0.866003	-0.207556	0.936982	-0.0939072	0.160621	0.558645
ENSG00000196811	2	233404437	233411113	+	6677	2615	CHRNG	11.2885	13.8477	15.9648	10.1428	0.598407	-0.740802	0.959507	-0.0596342	0.160715	0.558778
ENSG00000249115	19	36103646	36116251	+	12606	5075	HAUS5	3127.26	3538.76	3754.96	3160.41	0.838455	-0.254195	0.938748	-0.0911899	0.160726	0.558778
ENSG00000154438	7	117003276	117068177	-	64902	3065	ASZ1	1.51183	3.94396	2.01279	7.32352	0.489686	-1.03007	0.962953	-0.0544629	0.160865	0.558778
ENSG00000157657	9	116638562	116818871	+	180310	10384	ZNF618	4943.24	4934.55	5087.01	4667.76	0.853056	-0.229288	0.937632	-0.0929063	0.160867	0.558778
ENSG00000229644	10	36810649	36813162	-	2514	2514	NAMPTL	97.0447	90.7419	70.2373	126.625	1.3013	0.379951	1.05645	0.0792224	0.16087	0.558778
ENSG00000189056	7	103112231	103629963	-	517733	12642	RELN	794.788	879.305	630.116	1315.39	1.69526	0.761508	1.04179	0.0590625	0.160881	0.558778
ENSG00000162733	1	162601163	162757190	+	156028	10730	DDR2	3913.93	4243.82	4353.03	4052.7	0.778578	-0.361087	0.945414	-0.080982	0.160887	0.558778
ENSG00000183889	16	16411301	16444447	+	33147	7897	NPIPA7	78.7643	84.6555	96.0447	64.7243	0.766446	-0.383744	0.946799	-0.0788696	0.160892	0.558778
ENSG00000170604	19	46386866	46389376	-	2511	2511	IRF2BP1	3200.56	3647.44	4077.72	2894.45	0.838043	-0.254903	0.938863	-0.0910129	0.161163	0.559585
ENSG00000133111	13	37393361	37403241	+	9881	2306	RFXAP	649.404	675.534	739.941	562.822	0.852682	-0.22992	0.93772	-0.0927714	0.161243	0.559585
ENSG00000171444	5	112357796	112824527	-	466732	31750	MCC	1881.38	2015.97	1753.4	2475.47	1.31597	0.396128	1.0553	0.0776556	0.161251	0.559585
ENSG00000183305	X	151883082	151887096	+	4015	2415	MAGEA2B	0.872231	1.24779	0.811315	2.01162	0.27612	-1.85663	0.968706	-0.0458686	0.161285	0.559585
ENSG00000172159	9	85857905	86153461	-	295557	6361	FRMD3	665.941	659.749	682.94	619.164	0.77245	-0.372487	0.946195	-0.0797912	0.161289	0.559585
ENSG00000105835	7	105888731	105926772	-	38042	9049	NAMPT	8885.84	8539.19	7478.89	10394.7	1.20792	0.27253	1.06397	0.0894516	0.1613	0.559585
ENSG00000256812	16	55600584	55601599	+	1016	1016	CAPNS2	5.18987	4.4316	3.5716	5.93659	1.52182	0.605796	1.04542	0.0640871	0.161407	0.55982
ENSG00000251692	16	1535887	1538982	-	3096	1688	PTX4	5.6481	4.97831	4.27215	6.21409	1.4228	0.508737	1.0491	0.0691515	0.161426	0.55982
ENSG00000136718	2	131099798	131105383	+	5586	3861	IMP4	5613.23	5461.94	5900.14	4695.11	0.887801	-0.171691	0.937403	-0.0932582	0.161456	0.559824
ENSG00000166860	12	57392618	57400230	-	7613	6170	ZBTB39	1502.62	1717.46	1750.57	1659.52	0.846193	-0.240941	0.938237	-0.0919761	0.161539	0.560009
ENSG00000173546	15	75966663	76005189	-	38527	8290	CSPG4	1131.91	1175.34	1008.44	1467.4	1.25444	0.327046	1.06002	0.0840917	0.161588	0.560078
ENSG00000169635	22	21771693	21805752	+	34060	7219	HIC2	868.448	890.518	933.957	814.501	0.838316	-0.254435	0.93892	-0.0909259	0.161619	0.560084
ENSG00000124935	11	62009682	62012280	+	2599	480	SCGB1D2	3493.54	2918.75	2661.4	3369.11	1.63042	0.705242	1.04277	0.0604144	0.161653	0.5601
ENSG00000167617	19	54976210	54984411	-	8202	903	CDC42EP5	731.314	592.833	565.963	639.856	1.34828	0.431117	1.05306	0.0745828	0.161688	0.56012
ENSG00000167552	12	49578579	49583107	-	4529	3421	TUBA1A	17218	19943.2	22230.3	15940.7	0.774703	-0.368285	0.946027	-0.0800472	0.161762	0.560266
ENSG00000172922	11	65482367	65488418	-	6052	3697	RNASEH2C	3868.6	3227.99	3162.07	3343.36	1.21702	0.283355	1.06312	0.0883095	0.161788	0.560266
ENSG00000104626	8	8859657	8974256	+	114600	6383	ERI1	1480.12	1492.43	1584.99	1330.45	0.872196	-0.197275	0.937058	-0.0937899	0.161855	0.560269
ENSG00000115607	2	103035149	103069025	+	33877	2966	IL18RAP	131.973	111.415	93.6316	142.537	1.39461	0.479866	1.05038	0.0709102	0.161879	0.560269
ENSG00000175065	18	28956740	28994875	+	38136	4696	DSG4	2.64241	2.87011	2.34418	3.79048	1.77843	0.830601	1.04051	0.0572913	0.16191	0.560269
ENSG00000159352	1	151227179	151239955	+	12777	3027	PSMD4	15298.5	14902.2	15977.6	13020.3	0.875246	-0.19224	0.937062	-0.0937834	0.161927	0.560269
ENSG00000163877	1	38000050	38019903	-	19854	4888	SNIP1	2305.02	2432.05	2552.63	2221.04	0.862146	-0.213997	0.937327	-0.0933752	0.161947	0.560269
ENSG00000012963	14	93673401	93695561	+	22161	3694	UBR7	3760.21	3641.8	3241.03	4343.14	1.13358	0.180884	1.06701	0.0935726	0.161979	0.560269
ENSG00000168995	19	51645556	51656783	+	11228	2043	SIGLEC7	247.026	242.451	187.761	338.159	1.32885	0.410174	1.05426	0.0762255	0.161994	0.560269
ENSG00000101938	X	109917084	110039286	-	122203	4159	CHRDL1	1020.32	1037.65	950.673	1189.85	1.49858	0.583596	1.04604	0.064933	0.162025	0.560275
ENSG00000185176	2	241615835	241622323	-	6489	3303	AQP12B	11.4448	11.1502	13.6	6.86302	0.513415	-0.961803	0.962539	-0.0550837	0.162071	0.560334
ENSG00000144063	2	110841447	110874143	-	32697	3167	MALL	136.324	134.219	120.401	158.401	1.42345	0.509393	1.04893	0.0689231	0.162124	0.560416
ENSG00000108819	17	48211104	48227991	-	16888	4290	PPP1R9B	5284.75	5062.6	4726.65	5650.52	1.16094	0.215294	1.06678	0.0932683	0.162173	0.560483
ENSG00000173821	17	78234665	78372586	+	137922	28570	RNF213	31109.7	28072.1	24028.6	35148.3	1.2408	0.311267	1.06102	0.0854548	0.162275	0.560688
ENSG00000186191	20	31667450	31699557	+	32108	2448	BPIFB4	61.7078	63.2733	62.1572	65.2265	1.81095	0.856747	1.04009	0.0567067	0.162291	0.560688
ENSG00000170577	2	45232300	45236569	-	4270	2205	SIX2	209.476	230.302	255.747	185.775	0.663206	-0.59247	0.95633	-0.064419	0.162429	0.561048
ENSG00000166619	20	36120874	36156333	-	35460	3927	BLCAP	8495.99	8827.9	8542.62	9327.14	1.15379	0.206377	1.06695	0.093496	0.162453	0.561048
ENSG00000215067	17	6779954	6915668	-	135715	3217	AC027763.2	390.516	399.584	414.322	373.793	0.845888	-0.241461	0.938428	-0.0916824	0.162502	0.561116
ENSG00000075234	22	46663858	46689905	+	26048	3578	TTC38	1580.56	1547.31	1635.77	1392.5	0.869294	-0.202084	0.937213	-0.0935517	0.162614	0.5614
ENSG00000183598	1	149784826	149785236	-	411	411	HIST2H3D	19.8555	18.2569	16.539	21.2632	1.46434	0.550248	1.04712	0.0664255	0.162708	0.56148
ENSG00000135378	11	32851489	32879669	+	28181	5530	PRRG4	1702.87	1510.1	1555.51	1430.64	0.794643	-0.331622	0.943895	-0.0833024	0.162753	0.56148
ENSG00000165621	13	97637973	97646984	-	9012	2659	OXGR1	561.273	514.514	441.249	642.728	1.46288	0.548813	1.04716	0.0664873	0.162764	0.56148
ENSG00000139629	12	51745031	51786651	-	41621	7347	GALNT6	5691.47	5079.82	4692.42	5757.76	1.24253	0.313285	1.06077	0.0851107	0.162777	0.56148
ENSG00000171241	16	46614466	46655538	-	41073	4459	SHCBP1	1219.2	1092.81	1026.97	1208.02	1.18373	0.243341	1.06545	0.0914674	0.162797	0.56148
ENSG00000164418	6	101846664	102517958	+	671295	7492	GRIK2	211.573	266.241	223.222	341.524	1.39146	0.476601	1.05036	0.0708782	0.162817	0.56148
ENSG00000187045	22	37461476	37505603	-	44128	4082	TMPRSS6	314.637	325.31	321.924	331.236	1.64338	0.716663	1.04232	0.0597914	0.162842	0.56148
ENSG00000089335	19	35168544	35177302	+	8759	5032	ZNF302	5071.32	5575.27	6011.79	4811.37	0.855018	-0.225973	0.937847	-0.0925759	0.162879	0.561505
ENSG00000105647	19	18263928	18281350	+	17423	4524	PIK3R2	217.848	207.662	222.531	181.643	0.761559	-0.392972	0.947725	-0.0774598	0.162911	0.561515
ENSG00000134597	X	129535943	129547317	+	11375	2487	RBMX2	2700.13	2193.76	2117.09	2327.93	1.19046	0.25152	1.06495	0.0907924	0.162972	0.561623
ENSG00000022277	20	55043647	55093943	+	50297	3501	RTFDC1	10837.5	11087.6	10956	11318	1.12035	0.163953	1.06613	0.092384	0.163082	0.561904
ENSG00000054356	2	220154345	220174370	-	20026	8261	PTPRN	120.041	295.649	272.14	336.79	1.45062	0.536673	1.04757	0.0670427	0.163174	0.56212
ENSG00000173153	11	64073044	64084215	+	11172	3030	ESRRA	4508.17	3997.17	3832.97	4284.51	1.18834	0.24895	1.06505	0.0909228	0.163241	0.562194
ENSG00000214357	5	172068269	172118543	+	50275	6424	NEURL1B	4098.59	3822.03	3321.99	4697.11	1.2305	0.29925	1.06169	0.0863581	0.163255	0.562194
ENSG00000167862	17	73008765	73017356	+	8592	1108	ICT1	1806.67	1615.88	1530.96	1764.49	1.16675	0.222498	1.06632	0.0926345	0.16338	0.562341
ENSG00000143252	1	161284047	161332984	+	48938	2014	SDHC	7452.57	7610.09	8156.15	6654.49	0.87342	-0.195252	0.937278	-0.0934505	0.163386	0.562341
ENSG00000196504	2	153508107	153574511	-	66405	9536	PRPF40A	12334.2	12223.2	12888.3	11059.1	0.889853	-0.168361	0.937793	-0.0926591	0.163398	0.562341
ENSG00000240694	8	26362202	26371608	-	9407	5579	PNMA2	757.674	780.695	872.744	619.611	0.675015	-0.567008	0.955694	-0.0653796	0.163415	0.562341
ENSG00000188386	9	104353897	104357283	-	3387	3387	PPP3R2	0.765909	0.787735	0.647063	1.03391	2.43023	1.28109	1.03607	0.0511284	0.163703	0.563152
ENSG00000135185	7	86825478	86849903	-	24426	3269	TMEM243	2135.01	2182.35	2152.37	2234.82	1.174	0.231433	1.06588	0.0920398	0.163709	0.563152
ENSG00000166704	19	58488421	58514717	-	26297	7635	ZNF606	1945.65	1914.2	1790.24	2131.13	1.15758	0.211109	1.06661	0.0930374	0.163755	0.563209
ENSG00000145439	4	169784921	169931426	-	146506	5110	CBR4	1652.36	1613.17	1528.15	1761.97	1.16643	0.222095	1.06625	0.0925422	0.163827	0.563357
ENSG00000177398	21	43483068	43563563	+	80496	7278	UMODL1	81.4843	104.555	90.2408	129.605	1.55186	0.633996	1.04413	0.0623052	0.163894	0.563453
ENSG00000143375	1	151482986	151511168	+	28183	6616	CGN	9107.54	9157.1	9895.15	7865.51	0.837176	-0.256398	0.939434	-0.0901356	0.163922	0.563453
ENSG00000241962	2	99757948	99939204	+	181257	3998	C2orf15	75.8279	80.8703	87.8001	68.7433	0.828946	-0.27065	0.94025	-0.0888835	0.163944	0.563453
ENSG00000110693	11	15987995	16761138	-	773144	19632	SOX6	985.491	1144.39	1273.32	918.757	0.757423	-0.400828	0.948383	-0.0764577	0.164009	0.563576
ENSG00000248405	22	45098113	45258586	+	160474	3264	PRR5-ARHGAP8	45.2265	44.3921	37.1477	57.0697	1.31858	0.398989	1.05452	0.0765921	0.1641	0.563788
ENSG00000125835	20	2442280	2451499	-	9220	1824	SNRPB	18918.4	19113.2	18630.7	19957.6	1.17243	0.229502	1.06587	0.0920342	0.164191	0.563801
ENSG00000150783	11	112038095	112043282	+	5188	1155	TEX12	14.7286	15.8095	19.0786	10.0885	0.68285	-0.550359	0.955262	-0.0660312	0.164204	0.563801
ENSG00000187860	22	30752624	30774647	+	22024	6586	CCDC157	663.027	689.338	757.521	570.018	0.812199	-0.300094	0.942131	-0.0859999	0.164221	0.563801
ENSG00000114487	3	108677086	108836989	-	159904	3764	MORC1	7.15018	5.39694	4.39078	7.15772	1.60606	0.683522	1.04281	0.0604706	0.164222	0.563801
ENSG00000149256	11	78363876	79151992	-	788117	16330	TENM4	4223.79	4237.69	3816.96	4973.96	1.30455	0.383548	1.0555	0.0779238	0.164252	0.563801
ENSG00000136444	17	48556161	48563336	+	7176	4198	RSAD1	3694.15	3859	3746.18	4056.45	1.15891	0.212771	1.06647	0.0928485	0.16428	0.563801
ENSG00000114480	3	81538850	81811312	-	272463	5171	GBE1	2314	2400.85	2519.88	2192.55	0.840553	-0.250589	0.939199	-0.0904972	0.16434	0.563834
ENSG00000130844	19	54024235	54083523	+	59289	7728	ZNF331	2594.54	2776.33	2569.81	3137.73	1.21944	0.286221	1.06239	0.0873128	0.164349	0.563834
ENSG00000033170	14	65877310	66210839	+	333530	6889	FUT8	6718.23	6765.34	6352.36	7488.04	1.23704	0.306888	1.06088	0.0852554	0.164482	0.564192
ENSG00000179476	14	45366498	45376460	+	9963	3864	C14orf28	394.547	386.425	368.808	417.255	1.17655	0.234557	1.06556	0.0916167	0.164564	0.564356
ENSG00000132010	19	12203658	12251222	-	47565	4148	ZNF20	104.85	118.427	133.185	92.6017	0.806138	-0.310902	0.942902	-0.0848202	0.164615	0.564356
ENSG00000157593	6	44221833	44225291	-	3459	2053	SLC35B2	6162.67	5826.46	5591.23	6238.1	1.15817	0.211849	1.06643	0.0927889	0.164667	0.564356
ENSG00000047315	4	57843888	57897334	+	53447	5901	POLR2B	11651.1	11316.7	10528.6	12696	1.13852	0.187159	1.06668	0.0931302	0.164681	0.564356
ENSG00000217236	2	175199674	175203220	+	3547	2554	SP9	2.83752	3.43349	3.64607	3.06149	0.470364	-1.08815	0.96398	-0.0529244	0.164696	0.564356
ENSG00000114491	3	124449213	124464040	+	14828	3499	UMPS	3969.36	3887.6	4163.76	3404.33	0.878686	-0.186581	0.937504	-0.0931036	0.164767	0.564356
ENSG00000102038	X	128580480	128657477	-	76998	4101	SMARCA1	5176	5201.15	4942.8	5653.26	1.21324	0.278864	1.06281	0.0878888	0.164787	0.564356
ENSG00000111581	12	69080514	69136785	+	56272	5516	NUP107	6862.99	7618.2	7874.17	7170.24	0.846162	-0.240994	0.938808	-0.0910986	0.164834	0.564356
ENSG00000186479	5	63802084	63908139	+	106056	4379	RGS7BP	103.051	108.568	109.389	107.131	0.633803	-0.657895	0.958474	-0.0611894	0.164834	0.564356
ENSG00000159403	12	7187513	7245203	-	57691	4696	C1R	24000.9	23817.8	24998.5	21751.5	0.811458	-0.301412	0.94233	-0.0856959	0.164835	0.564356
ENSG00000254732	11	57509635	57560715	+	51081	580	RP11-691N7.6	20.2693	20.8357	17.2525	27.1064	1.44757	0.533637	1.04737	0.0667739	0.164854	0.564356
ENSG00000119396	9	123940415	123985292	-	44878	4304	RAB14	8495.37	7850.45	7648.94	8203.09	1.12889	0.1749	1.06639	0.0927286	0.164916	0.564395
ENSG00000204387	6	31802385	31807541	+	5157	1795	C6orf48	15994.8	17868.8	19711.3	14644.5	0.814213	-0.296522	0.942036	-0.086146	0.164942	0.564395
ENSG00000037965	12	54402832	54407570	+	4739	3371	HOXC8	133.295	126.602	130.536	119.717	0.711505	-0.491055	0.953084	-0.0693253	0.164972	0.564395
ENSG00000135898	2	231772033	231825781	-	53749	4130	GPR55	52.2049	39.0751	37.0347	42.6458	1.38356	0.468385	1.05034	0.0708594	0.164997	0.564395
ENSG00000104368	8	42032236	42065242	-	33007	7133	PLAT	8709.19	8638.75	7847.13	10024.1	1.37048	0.454677	1.05106	0.0718455	0.165013	0.564395
ENSG00000155893	3	140947568	141013748	+	66181	7052	ACPL2	1952.83	2018.6	1856.3	2302.64	1.1771	0.235238	1.06542	0.0914265	0.16512	0.564507
ENSG00000182836	5	41307056	41510730	-	203675	7731	PLCXD3	667.743	725.617	572.089	994.29	1.685	0.752751	1.04122	0.0582813	0.165121	0.564507
ENSG00000137161	6	42896938	42907025	+	10088	1704	CNPY3	8140.29	7718.38	7473.8	8146.38	1.18052	0.239424	1.06521	0.0911325	0.165134	0.564507
ENSG00000145741	5	72794233	72801460	+	7228	2467	BTF3	32188	33545.1	36980.3	27533.4	0.854384	-0.227043	0.938275	-0.0919176	0.16522	0.564699
ENSG00000123384	12	57522276	57607134	+	84859	20839	LRP1	23590.2	24929.9	26120.3	22846.6	0.807862	-0.307818	0.942841	-0.0849142	0.165358	0.565073
ENSG00000084234	11	129939732	130014699	+	74968	7444	APLP2	49789.8	52195.8	48651.4	58398.4	1.20188	0.265291	1.0636	0.0889499	0.165449	0.565258
ENSG00000197860	5	64961755	65018862	-	57108	5748	SGTB	633.108	676.035	692.877	646.561	0.845029	-0.242928	0.93902	-0.0907727	0.165529	0.565258
ENSG00000180304	15	64979772	64995480	-	15709	7671	OAZ2	7811.68	7501.41	7255.1	7932.47	1.11281	0.154212	1.06508	0.0909602	0.165532	0.565258
ENSG00000196440	X	100673275	100788446	+	115172	13347	ARMCX4	1183.83	1256.25	1113.89	1505.39	1.23959	0.309859	1.06044	0.0846611	0.165537	0.565258
ENSG00000176566	8	88882973	88886296	-	3324	3324	DCAF4L2	7.86067	11.5164	16.687	2.46768	0.239651	-2.06099	0.970701	-0.0429015	0.16556	0.565258
ENSG00000166405	11	8127597	8190602	-	63006	7700	RIC3	1557.67	1961.37	1722.03	2380.23	1.52037	0.604423	1.0447	0.0630904	0.165607	0.565316
ENSG00000179520	12	100750857	100815837	+	64981	4272	SLC17A8	9.19034	11.8666	15.6588	5.23004	0.572209	-0.805387	0.961302	-0.0569383	0.16568	0.565423
ENSG00000244045	17	26684604	26708716	+	24113	5114	TMEM199	1323.95	1354.06	1366.68	1331.99	0.887504	-0.172175	0.937941	-0.0924307	0.165726	0.565423
ENSG00000171100	X	149737069	149841795	+	104727	4048	MTM1	2174.97	1713.06	1593.91	1921.58	1.19689	0.259288	1.06393	0.0893997	0.165726	0.565423
ENSG00000010270	7	38217824	38270272	+	52449	4348	STARD3NL	3527.88	3802.95	4074.32	3328.04	0.885041	-0.176185	0.937826	-0.0926084	0.165778	0.565428
ENSG00000136243	7	23221446	23240630	+	19185	4159	NUPL2	2843.14	2972.53	3155.44	2652.45	0.870928	-0.199374	0.937666	-0.0928533	0.165802	0.565428
ENSG00000124688	6	43597277	43608689	+	11413	1880	MAD2L1BP	2256.65	2017.38	1972.84	2095.33	1.14613	0.196766	1.0665	0.0928841	0.165816	0.565428
ENSG00000164270	5	147830595	148056798	-	226204	7087	HTR4	4.71371	5.0087	4.41964	6.03957	1.71256	0.776154	1.04069	0.0575399	0.16588	0.565546
ENSG00000111142	12	95867296	95909615	+	42320	4491	METAP2	7950.77	8002.69	8532.76	7075.07	0.881072	-0.182668	0.93771	-0.0927858	0.165911	0.565546
ENSG00000116747	1	193028552	193060907	+	32356	9102	TROVE2	2779.45	2857.41	2906.5	2771.51	0.862261	-0.213804	0.93796	-0.0924024	0.165939	0.565546
ENSG00000090554	19	49977464	49989488	+	12025	2902	FLT3LG	150.882	130.874	118.901	151.828	1.24195	0.312609	1.06014	0.0842524	0.166016	0.565705
ENSG00000119938	10	93388199	93392811	-	4613	2524	PPP1R3C	430.393	430.843	467.446	366.788	0.750546	-0.413987	0.949503	-0.0747554	0.16608	0.565808
ENSG00000198711	1	54703710	54704736	+	1027	1027	SSBP3-AS1	24.9384	27.1672	27.0184	27.4274	1.39199	0.477147	1.04968	0.0699524	0.166105	0.565808
ENSG00000157168	8	31496902	32622548	+	1125647	7657	NRG1	175.786	199.057	231.852	141.665	0.642095	-0.639142	0.95824	-0.0615413	0.16621	0.565953
ENSG00000115808	2	37070783	37193615	-	122833	8345	STRN	3744.25	3758.15	3851.63	3594.57	0.86699	-0.205913	0.937825	-0.0926088	0.166227	0.565953
ENSG00000196150	8	146076632	146127553	-	50922	8711	ZNF250	3213.01	2777.54	2733.68	2854.31	1.18677	0.247041	1.06456	0.0902622	0.166269	0.565953
ENSG00000091542	17	18086392	18113268	+	26877	3190	ALKBH5	6838.53	6777.27	6556.11	7164.3	1.10751	0.147319	1.06432	0.089927	0.166293	0.565953
ENSG00000206053	16	1728257	1752281	+	24025	4768	HN1L	12340.1	12272.2	11864.7	12985.3	1.13032	0.176731	1.06623	0.0925217	0.166306	0.565953
ENSG00000198944	5	132149033	132152488	+	3456	3456	SOWAHA	272.317	266.763	276.152	250.332	0.710661	-0.492767	0.953395	-0.0688546	0.166325	0.565953
ENSG00000164038	4	103941025	104006986	-	65962	5469	SLC9B2	433.947	461.198	486.078	417.658	0.804833	-0.313239	0.943377	-0.0840937	0.166355	0.565957
ENSG00000101052	20	42219571	42275936	+	56366	2542	IFT52	3715.5	4284.72	4555.28	3811.24	0.867856	-0.204473	0.937826	-0.0926083	0.166395	0.56599
ENSG00000167702	8	145691426	145699585	+	8160	4447	KIFC2	7357.22	5259.25	4723.71	6196.44	1.33676	0.418736	1.05282	0.0742561	0.16646	0.566112
ENSG00000113273	5	78073032	78281910	-	208879	7189	ARSB	1029.13	1047.14	1038.16	1062.84	0.839522	-0.252359	0.939683	-0.0897533	0.166577	0.566385
ENSG00000163378	3	69024365	69063112	-	38748	5647	EOGT	1041.62	1076.96	1045.93	1131.25	0.861678	-0.21478	0.938093	-0.0921972	0.166611	0.566385
ENSG00000068654	2	86247339	86333278	-	85940	13519	POLR1A	6109.34	6313.88	6382.56	6193.71	0.902333	-0.148268	0.939519	-0.0900061	0.166638	0.566385
ENSG00000076944	19	7701767	7712759	+	10993	5301	STXBP2	4958.04	5037.54	5622.48	4013.89	0.806826	-0.309671	0.943211	-0.0843479	0.16671	0.566385
ENSG00000241468	7	99046098	99063954	-	17857	2288	ATP5J2	12684.2	11367.4	10684	12563.2	1.21258	0.27808	1.06247	0.0874274	0.166713	0.566385
ENSG00000145331	4	100467866	100485189	-	17324	4379	TRMT10A	740.412	769.06	745.961	809.483	1.15143	0.20343	1.06626	0.0925587	0.166718	0.566385
ENSG00000204533	19	56662314	56663250	-	937	717	AC024580.1	14.4748	18.0352	22.1253	10.8775	0.688128	-0.539251	0.955301	-0.0659726	0.166753	0.566406
ENSG00000146350	6	121400640	121655891	-	255252	6912	TBC1D32	664.226	742.045	787.03	663.32	0.841326	-0.249263	0.939568	-0.08993	0.166856	0.566524
ENSG00000152242	18	43753519	43846949	+	93431	5614	C18orf25	3653.8	3523.85	3253.32	3997.26	1.14797	0.199087	1.0663	0.0926142	0.166859	0.566524
ENSG00000132964	13	26828276	26979375	+	151100	3503	CDK8	1410.23	1459.89	1544.61	1311.62	0.875699	-0.191493	0.937784	-0.092673	0.166877	0.566524
ENSG00000185985	X	144899350	144907360	+	8011	7867	SLITRK2	240.675	183.942	204.091	148.681	0.639119	-0.645843	0.95852	-0.0611191	0.166924	0.56654
ENSG00000157916	1	2323267	2336883	+	13617	5638	RER1	12040.1	11433.6	11037.4	12126.9	1.13156	0.178312	1.06618	0.0924477	0.166941	0.56654
ENSG00000142634	1	15736391	15756839	+	20449	2531	EFHD2	6935.84	6089.1	5931.35	6365.15	1.17	0.226515	1.06548	0.0915012	0.166983	0.566583
ENSG00000144034	2	73956231	73964527	-	8297	2047	TPRKB	2514.3	2641.16	2868.48	2243.34	0.874892	-0.192823	0.937821	-0.0926151	0.167127	0.566967
ENSG00000148343	9	131798900	131834361	+	35462	6302	FAM73B	3236.11	2910.23	2768.74	3157.84	1.1748	0.232415	1.06517	0.0910887	0.167155	0.566967
ENSG00000197846	6	26199748	26200942	+	1195	1195	HIST1H2BF	100.836	97.8081	76.9437	134.321	1.44178	0.527854	1.04717	0.0664965	0.16719	0.566984
ENSG00000151743	12	31824071	31882108	-	58038	3195	AMN1	1252.66	1379.16	1451.66	1252.27	0.816735	-0.292059	0.942194	-0.0859047	0.167354	0.567346
ENSG00000129559	14	24686058	24701660	-	15603	3879	NEDD8	7381.66	6664.34	6544.71	6873.7	1.16109	0.215484	1.06584	0.0919842	0.167356	0.567346
ENSG00000242616	9	114423615	114432526	+	8912	1491	GNG10	945.014	904.427	884.682	938.981	1.19912	0.261975	1.06341	0.0886978	0.167451	0.56757
ENSG00000134532	12	23682440	24103966	-	421527	8879	SOX5	1059.57	1168.52	1280.77	972.086	0.769024	-0.3789	0.947749	-0.0774237	0.167523	0.567617
ENSG00000146085	6	49398073	49430904	-	32832	3749	MUT	3414.78	3364.76	3544.65	3049.94	0.878677	-0.186595	0.937893	-0.0925048	0.167525	0.567617
ENSG00000171433	X	48620154	48632064	+	11911	1061	GLOD5	112.956	86.4405	83.2414	92.0389	1.38997	0.475053	1.0495	0.0697044	0.167573	0.567671
ENSG00000159618	16	57576333	57625593	+	49261	5852	GPR114	235.506	210.974	184.442	257.404	1.42392	0.509869	1.04786	0.0674481	0.1676	0.567671
ENSG00000180185	16	1876968	1890208	+	13241	3006	FAHD1	2047.26	1893.91	1876.57	1924.26	1.1525	0.204764	1.06606	0.0922951	0.167693	0.567886
ENSG00000143376	1	151584541	151671567	+	87027	7467	SNX27	3546.85	3637.78	3622.59	3664.35	0.90159	-0.149457	0.939535	-0.0899811	0.167774	0.567973
ENSG00000153815	16	81478775	81745367	+	266593	8376	CMIP	3395.62	3404.6	3140.85	3866.16	1.13505	0.182754	1.06614	0.092391	0.167778	0.567973
ENSG00000139998	14	65412532	65439494	-	26963	4379	RAB15	1792.55	1857.29	1626.26	2261.59	1.22381	0.29138	1.06131	0.0858396	0.167826	0.568035
ENSG00000255038	11	65834748	65837090	-	2343	502	RP11-1167A19.2	19.5977	17.2702	14.7689	21.6475	1.33519	0.417046	1.05261	0.0739774	0.167978	0.568346
ENSG00000134249	1	120436156	120439118	-	2963	2963	ADAM30	0.815974	1.47001	1.14379	2.0409	0.380516	-1.39397	0.96654	-0.0490989	0.167991	0.568346
ENSG00000167968	16	2285817	2288712	+	2896	2194	DNASE1L2	131.478	106.344	79.8759	152.663	1.42879	0.514795	1.04756	0.0670322	0.168062	0.568346
ENSG00000129353	19	10713133	10755235	+	42103	5216	SLC44A2	26817.3	27577.9	29658.3	23937.1	0.839571	-0.252276	0.93994	-0.0893589	0.168079	0.568346
ENSG00000213999	19	19256377	19303400	-	47024	2724	MEF2B	81.8966	82.2414	73.8123	96.9923	1.31857	0.398969	1.0537	0.07547	0.168117	0.568346
ENSG00000054793	20	50213053	50385173	-	172121	8317	ATP9A	9748.25	9608.38	8767.25	11080.3	1.18751	0.247939	1.06415	0.0897003	0.168122	0.568346
ENSG00000176533	19	2511217	2702707	-	191491	4561	GNG7	555.422	558.428	502.301	656.65	1.26767	0.342177	1.05755	0.0807297	0.168137	0.568346
ENSG00000249693	4	57396775	57469673	+	72899	1793	THEGL	5.41984	5.39586	4.83708	6.37373	1.4711	0.556891	1.04585	0.0646801	0.168175	0.568346
ENSG00000163959	3	195938358	195970049	+	31692	5293	SLC51A	266.988	306.466	344.211	240.411	0.761841	-0.392438	0.948684	-0.0760001	0.168268	0.568346
ENSG00000080822	3	98216756	98241910	-	25155	5217	CLDND1	4673.07	4900.94	5170.41	4429.37	0.885169	-0.175974	0.938168	-0.0920819	0.168315	0.568346
ENSG00000102908	16	69598997	69738569	+	139573	16401	NFAT5	2772.67	2863.7	2837.61	2909.36	0.7767	-0.36457	0.947022	-0.0785304	0.168316	0.568346
ENSG00000157077	1	52608046	52812358	+	204313	5529	ZFYVE9	3218.31	3338.15	3457.06	3130.05	0.839214	-0.25289	0.94002	-0.089236	0.168349	0.568346
ENSG00000237172	16	67182008	67185117	-	3110	2917	B3GNT9	1270.07	1326.97	1380.22	1233.79	0.797963	-0.325607	0.944553	-0.0822962	0.16837	0.568346
ENSG00000110148	11	6280966	6293357	+	12392	2655	CCKBR	76.3723	83.9336	91.5454	70.6128	0.610404	-0.712164	0.960193	-0.0586043	0.168437	0.568346
ENSG00000130701	20	60985293	61002589	-	17297	2793	RBBP8NL	712.899	943.889	1073.87	716.428	1.32252	0.403287	1.05337	0.0750074	0.168443	0.568346
ENSG00000255223	11	56309746	56310757	-	1012	1012	OR5M11	2.56451	1.85725	1.45486	2.56144	2.59738	1.37705	1.03467	0.0491653	0.168463	0.568346
ENSG00000196642	9	139702374	139735639	+	33266	10924	RABL6	8632.13	7789.37	7422.92	8430.66	1.15941	0.213387	1.0657	0.0918051	0.168469	0.568346
ENSG00000151692	2	7057523	7208417	+	150895	6473	RNF144A	3253.22	3447.03	3612.88	3156.8	0.820567	-0.285307	0.94197	-0.0862468	0.168485	0.568346
ENSG00000196730	9	90112143	90323548	+	211406	8982	DAPK1	4308.28	4557.58	4116.8	5328.94	1.20554	0.269682	1.06269	0.0877211	0.168491	0.568346
ENSG00000160886	8	143781529	143786545	+	5017	4049	LY6K	1086.67	795.896	570.244	1190.79	1.76586	0.82037	1.03957	0.0559928	0.168511	0.568346
ENSG00000139146	12	31433518	31479992	-	46475	5748	FAM60A	14719.4	16960.2	18372.1	14489.5	0.830078	-0.268682	0.940967	-0.0877839	0.168598	0.568538
ENSG00000180817	10	71962586	71993667	-	31082	5164	PPA1	23058.1	20105.2	19386.1	21363.5	1.18497	0.244847	1.06422	0.0897924	0.168698	0.568777
ENSG00000173744	2	228336868	228425930	+	89063	9321	AGFG1	6122.43	6268.22	6506.36	5851.48	0.899984	-0.152029	0.939429	-0.0901438	0.168757	0.568784
ENSG00000180822	6	3231637	3303607	+	71971	10418	PSMG4	1854.52	1697.31	1617.45	1837.06	1.19403	0.255844	1.06354	0.0888775	0.16876	0.568784
ENSG00000115685	2	242088991	242123067	+	34077	3781	PPP1R7	5276.1	4480.54	4792.63	3934.38	0.869605	-0.201569	0.938148	-0.0921118	0.168825	0.568907
ENSG00000222047	10	75669727	75682535	-	12809	2514	C10orf55	126.665	118.342	100.793	149.054	1.37628	0.46077	1.04997	0.0703445	0.168936	0.56918
ENSG00000186468	5	81569177	81574396	-	5220	4204	RPS23	63021.4	68563.6	76558.7	54572.1	0.830589	-0.267794	0.941004	-0.0877265	0.169108	0.569561
ENSG00000222038	2	131369054	131415664	+	46611	3383	POTEJ	2.73488	2.46112	2.51457	2.36757	0.709371	-0.495387	0.953988	-0.0679564	0.169109	0.569561
ENSG00000160293	9	136627016	136857726	-	230711	5682	VAV2	2930.92	2842.23	2637.99	3199.66	1.24945	0.32129	1.05885	0.0825026	0.169162	0.56964
ENSG00000197386	4	3076408	3245676	+	169269	18118	HTT	7406.58	6754.55	6288.85	7569.51	1.16301	0.217858	1.06542	0.0914179	0.169212	0.569658
ENSG00000171634	17	65821640	65980494	+	158855	15098	BPTF	8198.67	8297.78	7739.44	9274.87	1.15748	0.210983	1.06564	0.0917215	0.169227	0.569658
ENSG00000241635	2	234526291	234681956	+	155666	7982	UGT1A8	2.58207	3.31753	4.50131	1.24592	0.451272	-1.14793	0.965079	-0.0512804	0.169312	0.569844
ENSG00000169860	3	152552736	152555841	+	3106	3106	P2RY1	209.34	166.51	175.618	150.569	0.698053	-0.518591	0.954983	-0.0664538	0.169442	0.569859
ENSG00000141150	17	34058668	34070540	+	11873	3502	RASL10B	544.952	596.731	535.551	703.798	1.29186	0.369446	1.05537	0.0777551	0.169459	0.569859
ENSG00000121413	19	58595205	58629794	-	34590	8307	ZSCAN18	5302.63	5371.8	4933.11	6139.52	1.17562	0.233419	1.06469	0.0904293	0.169469	0.569859
ENSG00000132016	19	13993161	14017265	-	24105	3840	C19orf57	813.705	885.417	776.797	1075.5	1.25093	0.322997	1.05867	0.0822468	0.16947	0.569859
ENSG00000185972	9	36169389	36171329	+	1941	1941	CCIN	64.9875	75.4919	79.6619	68.1944	0.738679	-0.43698	0.951337	-0.0719713	0.16949	0.569859
ENSG00000167384	19	44979854	45004576	-	24723	3574	ZNF180	1015.43	1144.31	1212.82	1024.41	0.850732	-0.233224	0.939243	-0.0904289	0.169522	0.569859
ENSG00000127452	19	9920943	9938492	-	17550	2913	FBXL12	1936.75	2084.63	2216.56	1853.75	0.848599	-0.236845	0.939418	-0.0901606	0.169583	0.569859
ENSG00000176371	15	85144217	85171027	+	26811	4878	ZSCAN2	939.612	948.776	914.058	1009.53	1.15781	0.211402	1.06556	0.0916146	0.169603	0.569859
ENSG00000118007	3	136055077	136471220	-	416144	7819	STAG1	4941.72	4651.74	4638.45	4675	0.836986	-0.256725	0.940451	-0.0885761	0.169606	0.569859
ENSG00000183150	12	12813825	12849141	-	35317	2623	GPR19	297.75	305.262	265.12	375.51	1.28961	0.366939	1.05551	0.077946	0.169614	0.569859
ENSG00000107187	9	139088096	139096955	-	8860	2579	LHX3	0.702312	3.61597	4.74433	1.64134	0.480368	-1.05779	0.964472	-0.0521891	0.169719	0.570056
ENSG00000228157	17	18996287	19000150	+	3864	3097	AC007952.5	5.8835	4.72937	3.97111	6.05633	1.68325	0.751249	1.04049	0.0572624	0.169732	0.570056
ENSG00000198049	1	206223976	206231639	+	7664	2237	AVPR1B	28.596	30.3933	28.7602	33.2511	1.46648	0.552358	1.04573	0.0645138	0.169769	0.570056
ENSG00000124333	X	155110956	155173433	+	62478	2667	VAMP7	2978.16	2778.91	2936.74	2502.7	0.868149	-0.203985	0.938336	-0.0918236	0.169801	0.570056
ENSG00000185823	15	24920541	24928593	+	8053	8053	NPAP1	20.3513	22.7154	17.9699	31.0199	2.03602	1.02575	1.0371	0.0525491	0.169821	0.570056
ENSG00000049656	5	1317859	1345214	-	27356	6557	CLPTM1L	13340.2	12746.9	12558.2	13077.1	1.13976	0.188734	1.06585	0.0920004	0.169915	0.570126
ENSG00000188177	2	113033171	113097640	+	64470	11803	ZC3H6	1393.18	1440.06	1493.17	1347.12	0.843227	-0.246007	0.939928	-0.0893784	0.169931	0.570126
ENSG00000176809	17	62850430	62915598	-	65169	7641	LRRC37A3	1208.71	1155.51	1026.8	1380.75	1.34441	0.426971	1.05163	0.0726214	0.169999	0.570126
ENSG00000234972	17	34580902	34757050	-	176149	5346	TBC1D3C	2.27465	62.3995	91.3238	11.782	0.527942	-0.921548	0.963327	-0.0539023	0.170065	0.570126
ENSG00000170703	17	46839597	46894576	-	54980	5097	TTLL6	39.5352	38.5507	32.6785	48.8272	1.56557	0.646685	1.04271	0.0603324	0.170098	0.570126
ENSG00000205060	7	133974084	134001803	-	27720	7109	SLC35B4	1652.64	1751.44	1619.04	1983.13	1.12978	0.176048	1.06564	0.0917206	0.170105	0.570126
ENSG00000186009	13	114303119	114312501	-	9383	1488	ATP4B	5.17564	28.8332	42.0099	5.774	1.59379	0.67246	1.04206	0.0594391	0.170107	0.570126
ENSG00000149218	11	94822974	94865809	+	42836	4687	ENDOD1	6590.98	5446.6	4779.02	6614.87	1.27362	0.34894	1.05667	0.0795209	0.170107	0.570126
ENSG00000213922	19	39930212	39932082	+	1871	468	AC011500.1	4.97026	6.47644	7.08075	5.41889	1.55829	0.639965	1.04288	0.0605762	0.17011	0.570126
ENSG00000174106	12	65563351	65642107	+	78757	5562	LEMD3	3316.24	3546.8	3792.23	3117.3	0.845658	-0.241853	0.939769	-0.0896219	0.170236	0.570353
ENSG00000147003	X	15645441	15683154	-	37714	1578	TMEM27	102.19	95.0275	87.9553	107.404	1.32082	0.401429	1.05312	0.0746745	0.170237	0.570353
ENSG00000148358	9	132815705	132902448	+	86744	9135	GPR107	9552.19	9043.52	8590.33	9836.59	1.12823	0.17406	1.06555	0.0916028	0.170308	0.570492
ENSG00000130055	X	69642881	69653240	+	10360	2638	GDPD2	262.652	297.772	263.317	358.068	1.53147	0.614916	1.04354	0.0614826	0.1704	0.5707
ENSG00000061676	2	183773843	183903586	-	129744	22520	NCKAP1	19616.7	19055.8	19938.1	17511.8	0.856126	-0.224105	0.939029	-0.0907579	0.170514	0.570947
ENSG00000266967	17	41102543	41116515	-	13973	3704	AARSD1	391.079	379.211	352.836	425.367	1.19594	0.25815	1.06304	0.0881931	0.170579	0.570947
ENSG00000203952	X	133371077	133380237	+	9161	1790	CCDC160	315.562	217.178	180.559	281.262	1.50322	0.588058	1.04434	0.0625846	0.170605	0.570947
ENSG00000120549	10	23983675	24836772	+	853098	10656	KIAA1217	14139	14252.3	14764.6	13355.9	0.869549	-0.201661	0.93842	-0.0916948	0.170622	0.570947
ENSG00000225697	3	48663156	48672926	-	9771	6373	SLC26A6	1910.83	1960.65	2035.35	1829.92	0.812054	-0.300353	0.943321	-0.0841793	0.170623	0.570947
ENSG00000173376	4	121956768	121994176	-	37409	3556	NDNF	232.263	294.646	242.421	386.038	1.46576	0.551646	1.04559	0.0643107	0.170733	0.571125
ENSG00000130413	11	8413418	8615836	-	202419	7596	STK33	959.363	1231	1335.87	1047.48	0.780853	-0.356876	0.946986	-0.0785846	0.170735	0.571125
ENSG00000145817	5	143537723	143550278	-	12556	3701	YIPF5	4183.88	4070.72	4311.78	3648.86	0.86796	-0.204299	0.93849	-0.0915861	0.170782	0.57118
ENSG00000122140	9	138391830	138396519	+	4690	2464	MRPS2	4668.09	3861.18	3850.47	3879.93	1.17128	0.228087	1.06469	0.0904318	0.170846	0.571297
ENSG00000170852	7	32907784	32933743	-	25960	4987	KBTBD2	5195.21	5172.47	5344.28	4871.81	0.90588	-0.142609	0.940515	-0.0884776	0.170882	0.571311
ENSG00000132481	17	73870242	73874656	-	4415	3142	TRIM47	3583.4	3205.88	2775.4	3959.2	1.214	0.27977	1.06151	0.0861129	0.170913	0.571311
ENSG00000160781	1	156213206	156217881	-	4676	2318	PAQR6	830.39	775.467	671.358	957.658	1.41197	0.497711	1.04778	0.0673334	0.170952	0.571311
ENSG00000099785	19	8478154	8503901	+	25748	2216	MARCH2	2001.3	2157.44	2332.07	1851.84	0.842007	-0.248096	0.940214	-0.0889386	0.17097	0.571311
ENSG00000115970	2	43393800	43823185	-	429386	14331	THADA	5025.33	5156.21	5412.85	4707.09	0.874875	-0.192851	0.938391	-0.0917386	0.171064	0.571526
ENSG00000187535	16	1560428	1662111	-	101684	8168	IFT140	3434.75	3697.5	3566.28	3927.15	1.17894	0.237493	1.06416	0.0897217	0.17111	0.571581
ENSG00000107130	9	132934857	132999583	+	64727	5128	NCS1	4593.15	4262.62	4104.8	4538.81	1.18279	0.242197	1.0639	0.089358	0.171153	0.571624
ENSG00000187109	12	76438670	76478813	-	40144	9052	NAP1L1	42232.4	44533.7	48390.3	37784.7	0.853319	-0.228842	0.939334	-0.0902899	0.171219	0.571746
ENSG00000197903	6	27106073	27114619	-	8547	820	HIST1H2BK	8660.86	7469.5	6659.83	8886.42	1.31272	0.392556	1.05348	0.0751658	0.171262	0.571787
ENSG00000116981	1	40124793	40137710	-	12918	1107	NT5C1A	1.5477	1.4545	1.1308	2.02096	1.6605	0.73162	1.0406	0.0574115	0.171312	0.571856
ENSG00000163348	1	154929502	154936329	-	6828	3630	PYGO2	6716.64	6955.82	7153.42	6610.02	0.911545	-0.133614	0.941626	-0.0867732	0.171401	0.572054
ENSG00000269339	12	51619860	51620085	+	226	57	AC139768.1	0.715841	0.742068	0.925266	0.421471	0.512545	-0.964248	0.96394	-0.0529854	0.171498	0.572231
ENSG00000186912	X	69478016	69479654	-	1639	1639	P2RY4	5.76159	5.94647	4.58041	8.33709	1.44141	0.527478	1.04638	0.0654107	0.171548	0.572231
ENSG00000165972	12	96260826	96336752	-	75927	5296	CCDC38	10.5615	12.3214	13.6031	10.0783	0.73796	-0.438385	0.951772	-0.0713124	0.171548	0.572231
ENSG00000240972	22	24236191	24237414	+	1224	1109	MIF	7478.61	6518.9	5580.46	8161.19	1.1863	0.246468	1.06357	0.0889086	0.171589	0.572231
ENSG00000061455	5	122424816	122529960	+	105145	9350	PRDM6	234.15	256.75	222.266	317.099	1.32528	0.4063	1.05255	0.0738872	0.171603	0.572231
ENSG00000108813	17	48046334	48052321	+	5988	3211	DLX4	170.271	204.608	179.479	248.584	1.38152	0.466255	1.04916	0.0692295	0.171693	0.572428
ENSG00000186364	1	145586115	145589439	-	3325	1657	NUDT17	374.004	427.4	448.573	390.347	0.819337	-0.287471	0.942691	-0.0851425	0.171736	0.572474
ENSG00000078747	20	32951041	33099198	+	148158	6664	ITCH	6024.96	6286.31	6323	6222.09	0.894191	-0.161345	0.939166	-0.0905476	0.171787	0.572475
ENSG00000154511	1	93307724	93427057	-	119334	2574	FAM69A	895.41	823.602	881.847	721.673	0.785579	-0.348172	0.946631	-0.0791262	0.171796	0.572475
ENSG00000148204	9	126118449	126142603	+	24155	6349	CRB2	2456.03	1889.76	1629.62	2345.02	1.41422	0.500004	1.04749	0.0669415	0.171925	0.572663
ENSG00000160584	11	116714118	116969153	-	255036	10920	SIK3	3874.77	3807.96	3841.75	3748.83	0.881608	-0.181791	0.938549	-0.0914966	0.171938	0.572663
ENSG00000137502	11	82684175	82782965	-	98791	11701	RAB30	818.283	879.049	889.693	860.422	0.829225	-0.270164	0.941647	-0.0867422	0.171942	0.572663
ENSG00000178053	3	158288952	158325041	+	36090	3569	MLF1	4473.53	4750.17	5197.15	3967.95	0.805266	-0.312462	0.94437	-0.0825762	0.17206	0.572818
ENSG00000171848	2	10262455	10271545	+	9091	4954	RRM2	4382.59	4185.17	3518.44	5351.97	1.20767	0.272223	1.0618	0.0865145	0.172073	0.572818
ENSG00000166797	15	64364758	64386217	-	21460	2427	FAM96A	3809.32	3666.64	3624.22	3740.89	1.14834	0.199544	1.0654	0.0914002	0.172126	0.572818
ENSG00000172059	2	10182976	10194963	+	11988	4589	KLF11	2166.34	2334.46	2325.48	2350.19	0.84848	-0.237048	0.939852	-0.0894946	0.172126	0.572818
ENSG00000137507	11	76368568	76381791	-	13224	4459	LRRC32	2920.31	2215.18	2045.11	2512.81	1.29948	0.377933	1.05426	0.0762346	0.172138	0.572818
ENSG00000075651	3	171318195	171528740	-	210546	9953	PLD1	1394.42	1380.4	1105.9	1860.76	1.25353	0.325996	1.05789	0.0811893	0.172202	0.57293
ENSG00000163138	4	20697905	20754530	+	56626	4032	PACRGL	1254.45	1331.1	1301.64	1382.66	1.13881	0.187521	1.06546	0.0914758	0.17232	0.573223
ENSG00000188984	1	12776118	12788726	+	12609	4049	AADACL3	17.2971	8.82944	6.85482	12.285	1.81454	0.859605	1.03843	0.0544027	0.172422	0.573343
ENSG00000087274	4	2845584	2931803	+	86220	13106	ADD1	14422.7	14114.4	13456.1	15266.5	1.12765	0.173316	1.06522	0.0911459	0.172444	0.573343
ENSG00000215912	1	2567415	2718286	-	150872	5900	TTC34	238.999	243.233	217.912	287.544	1.35787	0.44134	1.05033	0.0708465	0.172455	0.573343
ENSG00000178567	3	37027357	37034795	-	7439	7439	EPM2AIP1	5155.39	4839.61	4641.02	5187.14	1.15126	0.203208	1.06527	0.0912202	0.1725	0.573343
ENSG00000109171	4	48343339	48428229	+	84891	6524	SLAIN2	4104.63	3975.73	3717.03	4428.45	1.11946	0.162801	1.06475	0.0905201	0.172554	0.573343
ENSG00000061492	5	137419581	137428054	+	8474	2089	WNT8A	4.82122	4.45106	3.60879	5.92502	1.78308	0.834372	1.03874	0.0548289	0.17258	0.573343
ENSG00000114948	2	207308263	207485851	+	177589	6418	ADAM23	199.129	230.111	193.902	293.475	1.37909	0.463715	1.04912	0.0691754	0.172584	0.573343
ENSG00000197249	14	94843084	94857030	-	13947	4902	SERPINA1	7334.16	6211.92	5315.27	7781.06	1.41573	0.501545	1.0473	0.0666736	0.172603	0.573343
ENSG00000133703	12	25357723	25403870	-	46148	7302	KRAS	4984.37	5094.16	5258.37	4806.79	0.844324	-0.244131	0.940287	-0.0888262	0.172625	0.573343
ENSG00000178502	17	40009797	40021684	-	11888	2383	KLHL11	214.972	218.703	214.376	226.275	0.729805	-0.454418	0.952763	-0.0698112	0.172698	0.573484
ENSG00000185813	17	79858841	79869340	-	10500	6897	PCYT2	3648.82	3136.6	2998.19	3378.83	1.20897	0.273781	1.06155	0.0861732	0.172795	0.573577
ENSG00000167565	19	40946751	40950612	-	3862	2218	SERTAD3	3193.76	3328.22	3753.58	2583.85	0.844444	-0.243927	0.940306	-0.088798	0.172797	0.573577
ENSG00000196074	20	58438618	58508710	-	70093	6466	SYCP2	1022.92	973.383	1091.49	766.688	0.671257	-0.575064	0.957506	-0.0626462	0.172821	0.573577
ENSG00000237330	1	1006346	1009687	-	3342	1902	RNF223	62.8897	53.8187	56.3947	49.3107	0.658169	-0.603471	0.958356	-0.0613657	0.172883	0.573577
ENSG00000075151	1	21132963	21503377	-	370415	8353	EIF4G3	8078.97	8334.77	8656.2	7772.27	0.872544	-0.1967	0.938702	-0.0912611	0.172991	0.573577
ENSG00000143537	1	155023042	155035252	+	12211	6585	ADAM15	10706.3	10386.9	9938.07	11172.5	1.17793	0.23625	1.06387	0.0893226	0.17303	0.573577
ENSG00000083099	6	90277863	90348472	-	70610	8679	LYRM2	3852.55	3832.86	3570.87	4291.34	1.14179	0.1913	1.06534	0.0913133	0.173043	0.573577
ENSG00000172461	6	96463860	96663488	+	199629	13719	FUT9	43.4993	46.9068	41.0667	57.1269	1.70868	0.772879	1.03958	0.056005	0.173061	0.573577
ENSG00000160716	1	154540257	154552502	+	12246	5867	CHRNB2	42.8414	204.344	147.906	303.112	0.701044	-0.512424	0.95535	-0.065899	0.173067	0.573577
ENSG00000168301	3	58477841	58488087	+	10247	3068	KCTD6	1340.09	1310.14	1214.63	1477.29	1.20827	0.272942	1.06156	0.0861795	0.173067	0.573577
ENSG00000159228	21	37442239	37445464	+	3226	2450	CBR1	4064.87	3442.14	3292.37	3704.24	1.16881	0.225037	1.06442	0.090066	0.17308	0.573577
ENSG00000205899	17	1173853	1174754	+	902	902	BHLHA9	6.57235	7.59167	6.3742	9.72225	2.18319	1.12644	1.03578	0.0507221	0.173089	0.573577
ENSG00000196966	6	26225383	26225844	+	462	462	HIST1H3E	121.653	125.651	114.826	144.595	1.40147	0.486938	1.04788	0.0674677	0.173115	0.573577
ENSG00000052795	4	159690290	159829201	+	138912	10868	FNIP2	1327.2	1382.7	1343.05	1452.08	0.835092	-0.259993	0.941251	-0.0873487	0.173147	0.573586
ENSG00000112742	6	80713604	80752244	+	38641	4579	TTK	2765.08	2905.78	3056.41	2642.18	0.824348	-0.278674	0.942399	-0.0855895	0.17323	0.573761
ENSG00000164252	5	76325076	76361059	+	35984	5051	AGGF1	3236.73	3327.22	3493.68	3035.92	0.896302	-0.157943	0.939534	-0.0899831	0.173288	0.573833
ENSG00000164951	8	94870035	94938294	+	68260	5603	PDP1	3745.4	3834.18	4172.43	3242.24	0.829356	-0.269937	0.941873	-0.086396	0.173312	0.573833
ENSG00000168828	9	35869375	35870461	-	1087	1087	OR13J1	6.97396	7.44166	7.59669	7.17035	1.76595	0.820448	1.03881	0.054928	0.173367	0.573917
ENSG00000147465	8	38001167	38008783	-	7617	3767	STAR	696.784	777.898	614.328	1064.15	1.92887	0.947754	1.03728	0.0528093	0.173419	0.57399
ENSG00000152439	19	58011283	58029772	+	18490	8073	ZNF773	712.929	691.55	635.3	789.986	1.1841	0.243795	1.06334	0.0885982	0.173613	0.574385
ENSG00000177380	19	49622646	49654283	+	31638	6451	PPFIA3	932.739	834.389	789.823	912.378	1.34548	0.428124	1.05085	0.0715633	0.173615	0.574385
ENSG00000168675	18	13217497	13652754	+	435258	16759	LDLRAD4	1660.08	1647.41	1691.89	1569.56	0.809374	-0.305121	0.944176	-0.0828719	0.17365	0.574385
ENSG00000100341	22	44275558	44287893	-	12336	2544	PNPLA5	23.1125	29.8728	26.4322	35.8939	1.80997	0.855967	1.03829	0.0542027	0.173658	0.574385
ENSG00000143862	1	202102532	202113869	-	11338	1973	ARL8A	4395.17	4484.47	4755.01	4011.02	0.895314	-0.159535	0.93949	-0.0900498	0.173701	0.574426
ENSG00000181472	6	151685252	151712683	-	27432	3090	ZBTB2	1982.31	2068.31	2111.97	1991.91	0.893037	-0.163208	0.939314	-0.0903213	0.17379	0.574478
ENSG00000184270	1	149859019	149859466	-	448	448	HIST2H2AB	7.06495	6.44852	5.76953	7.63676	1.37046	0.454656	1.04936	0.0695058	0.173803	0.574478
ENSG00000102710	13	37583449	37633850	-	50402	10870	SUPT20H	4590.61	4733.8	5007.14	4255.45	0.87771	-0.188184	0.93877	-0.0911569	0.173806	0.574478
ENSG00000204889	17	39133968	39143387	-	9420	2225	KRT40	5.21275	5.30705	6.36836	3.44976	0.585163	-0.77309	0.962041	-0.0558304	0.173838	0.574479
ENSG00000184752	12	95290831	95397546	-	106716	1815	NDUFA12	4129.81	3912.81	4079.67	3620.8	0.859172	-0.218981	0.93938	-0.0902191	0.173891	0.574479
ENSG00000163608	3	112721287	112738708	-	17422	6494	C3orf17	5265.93	5403.7	5650.5	4971.79	0.894139	-0.161428	0.939415	-0.0901652	0.173915	0.574479
ENSG00000108039	10	111624524	111683311	-	58788	6691	XPNPEP1	5967.24	6346.87	6567.25	5961.2	0.902916	-0.147336	0.940381	-0.0886824	0.173951	0.574479
ENSG00000176922	11	4869427	4870514	-	1088	1088	OR51S1	6.29657	6.09873	6.25518	5.82495	1.38091	0.465618	1.04876	0.0686789	0.173987	0.574479
ENSG00000183978	17	40947165	40950722	-	3558	1922	COA3	3839.31	3313.37	3272.13	3385.52	1.20422	0.268096	1.0617	0.0863825	0.174005	0.574479
ENSG00000163808	3	44803209	44914868	+	111660	5285	KIF15	1936.86	2066.47	2136.74	1943.5	0.829552	-0.269595	0.941975	-0.0862397	0.174016	0.574479
ENSG00000120963	8	102190106	102218421	-	28316	7393	ZNF706	7841.65	6959.17	6904.65	7054.56	1.17523	0.232941	1.06385	0.0892981	0.174066	0.574493
ENSG00000145283	4	87744621	87770416	-	25796	1502	SLC10A6	12.8862	12.2879	9.23942	17.6227	1.3406	0.422874	1.05107	0.071858	0.174081	0.574493
ENSG00000164111	4	122589110	122618268	-	29159	3034	ANXA5	17298.2	17575.7	18039.3	16764.5	0.879164	-0.185795	0.938842	-0.0910463	0.174293	0.575095
ENSG00000164889	7	150754297	150773614	+	19318	7590	SLC4A2	11044.1	11180.1	10509.4	12353.9	1.16704	0.222856	1.06428	0.0898807	0.174371	0.575168
ENSG00000066117	12	50478755	50494495	+	15741	5136	SMARCD1	5996.17	6510.94	6679.98	6215.12	0.882134	-0.180931	0.938888	-0.0909743	0.174375	0.575168
ENSG00000102239	X	135570046	135575939	+	5894	2833	BRS3	5.74403	5.86534	5.8541	5.88501	1.59293	0.671678	1.04136	0.0584752	0.174417	0.575178
ENSG00000100084	22	19318221	19435224	-	117004	4431	HIRA	1730.39	1568.88	1615.87	1486.66	0.873996	-0.194301	0.938887	-0.0909761	0.174438	0.575178
ENSG00000134283	12	42632249	42853517	+	221269	8798	PPHLN1	4745.76	4993.29	5117.23	4776.39	0.916418	-0.125923	0.94301	-0.0846543	0.17452	0.575349
ENSG00000166171	10	103330317	103369425	+	39109	2670	DPCD	2826.68	2849.21	3104.56	2402.34	0.825431	-0.27678	0.942542	-0.0853706	0.17472	0.575635
ENSG00000136982	8	120846216	120868250	-	22035	2603	DSCC1	1575.26	1492.71	1440.38	1584.28	1.17623	0.234173	1.06367	0.0890454	0.174722	0.575635
ENSG00000081138	18	63417488	63548638	+	131151	5593	CDH7	4.31773	7.90394	5.26846	12.516	0.462045	-1.1139	0.965596	-0.0505088	0.17479	0.575635
ENSG00000143190	1	167190066	167396582	+	206517	15782	POU2F1	2979.39	3049.33	3085.03	2986.86	0.903766	-0.145979	0.94059	-0.0883618	0.174798	0.575635
ENSG00000163352	1	154966062	154966791	+	730	730	LENEP	6.63818	7.00401	8.38594	4.58563	0.678574	-0.559421	0.957328	-0.0629155	0.174833	0.575635
ENSG00000164659	7	86506222	86689015	-	182794	8115	KIAA1324L	1364.08	1641.45	1819.85	1329.24	0.748227	-0.418452	0.951309	-0.0720139	0.17484	0.575635
ENSG00000163743	4	76404247	76439974	-	35728	6565	RCHY1	1948.67	1913.8	1821.56	2075.22	1.17482	0.232445	1.06373	0.0891339	0.17486	0.575635
ENSG00000137691	11	101918174	101955291	+	37118	2647	C11orf70	374.956	373.452	419.547	292.786	0.75755	-0.400588	0.950337	-0.0734896	0.17489	0.575635
ENSG00000049089	1	40766159	40783488	-	17330	4151	COL9A2	10966.7	13582.7	15896.1	9534.26	0.685152	-0.545503	0.956872	-0.0636028	0.174914	0.575635
ENSG00000160408	9	130647600	130667687	-	20088	5309	ST6GALNAC6	4869.26	4186.31	4079.89	4372.54	1.15091	0.202778	1.06487	0.090672	0.174942	0.575635
ENSG00000105219	19	40728115	40732597	-	4483	2039	CNTD2	207.287	247.493	316.951	125.943	0.65378	-0.613122	0.958946	-0.0604792	0.174958	0.575635
ENSG00000120526	8	110253148	110346614	-	93467	4439	NUDCD1	3860.7	3494.21	3436.78	3594.72	1.16041	0.214636	1.06451	0.0901865	0.174967	0.575635
ENSG00000169252	5	148206156	148208196	+	2041	2041	ADRB2	102.995	98.1143	89.3917	113.379	1.29457	0.372475	1.05406	0.0759537	0.175006	0.575665
ENSG00000135114	12	121458095	121477045	-	18951	2336	OASL	1846.56	1625.44	1728.77	1444.61	0.753613	-0.408105	0.950789	-0.0728023	0.175082	0.575677
ENSG00000161082	19	3224701	3297074	+	72374	6024	CELF5	384.271	345.646	319.542	391.328	1.43727	0.523332	1.04591	0.0647615	0.175102	0.575677
ENSG00000186591	7	129470572	129592789	-	122218	6392	UBE2H	28152.9	27232.1	25719.6	29878.8	1.12707	0.172581	1.0648	0.0905855	0.175127	0.575677
ENSG00000140265	15	43650370	43663223	-	12854	6634	ZSCAN29	2181.31	2149.96	1983.13	2441.91	1.14328	0.193173	1.06499	0.0908382	0.17513	0.575677
ENSG00000225663	17	79780287	79791178	-	10892	3676	FAM195B	2482.21	2539.38	2491.75	2622.74	1.19145	0.252722	1.06249	0.0874497	0.175192	0.575718
ENSG00000260092	16	75562430	75579326	-	16897	2125	RP11-77K12.7	1.38976	1.30232	1.05746	1.73083	1.68147	0.749723	1.03964	0.0560818	0.175228	0.575718
ENSG00000170049	17	7825177	7833121	-	7945	4580	KCNAB3	372.184	407.298	420.035	385.008	0.770711	-0.375739	0.948957	-0.0755861	0.175262	0.575718
ENSG00000183508	1	118148556	118170994	+	22439	5751	FAM46C	2475.86	2543.76	2016.21	3466.97	1.3123	0.392094	1.05272	0.0741235	0.175267	0.575718
ENSG00000255587	6	36683256	36699870	+	16615	2747	RAB44	6.33486	7.01473	6.31959	8.23123	1.51595	0.600224	1.04314	0.060935	0.175293	0.575718
ENSG00000141736	17	37844167	37886679	+	42513	10321	ERBB2	20636.3	66137.7	92178.8	20565.7	0.831053	-0.266988	0.942061	-0.0861069	0.175431	0.576072
ENSG00000182150	9	98637983	98776842	+	138860	10341	ERCC6L2	1184.81	1141.99	1059.25	1286.78	1.14122	0.190571	1.06495	0.0907872	0.175479	0.576131
ENSG00000129235	17	6544078	6547861	+	3784	3784	TXNDC17	3666.17	3617.18	3870.85	3173.26	0.841556	-0.248869	0.941025	-0.0876951	0.175509	0.576131
ENSG00000132313	2	86426478	86440917	+	14440	3829	MRPL35	4109.18	4111.64	4328.99	3731.28	0.906451	-0.141699	0.941081	-0.0876098	0.175577	0.576182
ENSG00000164309	5	78985700	79096063	+	110364	14179	CMYA5	902.454	882.478	781.583	1059.05	1.33615	0.418085	1.05106	0.0718403	0.17561	0.576182
ENSG00000147166	X	70521584	70525221	+	3638	2201	ITGB1BP2	133.339	126.518	109.927	155.552	1.34877	0.431639	1.05027	0.0707621	0.175615	0.576182
ENSG00000116106	2	222282747	222438922	-	156176	7554	EPHA4	1763.43	1725.47	1863.74	1483.5	0.746413	-0.421954	0.951637	-0.0715169	0.175653	0.57619
ENSG00000155657	2	179390716	179695529	-	304814	118327	TTN	1098.27	1218.23	1340.27	1004.67	0.722464	-0.469002	0.953952	-0.0680116	0.175677	0.57619
ENSG00000133937	14	95234553	95236562	-	2010	1259	GSC	68.7577	71.1745	80.5061	54.8441	0.6906	-0.534078	0.95663	-0.0639678	0.175912	0.576861
ENSG00000170525	10	6186881	6277495	+	90615	5534	PFKFB3	7501.22	7558.41	6914.01	8686.1	1.21645	0.282671	1.06028	0.0844516	0.176022	0.577045
ENSG00000135373	11	34642640	34682604	+	39965	4386	EHF	10597.2	10433.7	11380.3	8777.23	0.731535	-0.451	0.953169	-0.0691957	0.176029	0.577045
ENSG00000005379	17	56378592	56406152	-	27561	11382	BZRAP1	4161.8	4429.38	4008.13	5166.57	1.24215	0.312839	1.05808	0.0814443	0.176058	0.577045
ENSG00000197329	2	64319786	64371588	-	51803	4125	PELI1	3411.63	3787.78	3568.32	4171.84	1.18339	0.242923	1.06292	0.0880308	0.1761	0.577081
ENSG00000156603	11	57471186	57479693	-	8508	1775	MED19	1421.99	1356.46	1337.25	1390.09	1.13217	0.179085	1.06476	0.0905217	0.176409	0.577916
ENSG00000130584	20	62375019	62462597	-	87579	5955	ZBTB46	2923.23	2782.23	2701.4	2923.69	1.17633	0.234299	1.06334	0.0886086	0.176427	0.577916
ENSG00000105401	19	10501810	10530797	-	28988	3041	CDC37	17605	18254.3	19671.8	15773.6	0.845138	-0.242741	0.940855	-0.0879554	0.176453	0.577916
ENSG00000159184	17	46802125	46806540	-	4416	3467	HOXB13	32.7101	62.3848	49.8385	84.3409	0.460706	-1.11808	0.965854	-0.0501226	0.176479	0.577916
ENSG00000034533	3	130732719	130746493	-	13775	3427	ASTE1	1159.89	1141.18	1181.36	1070.85	0.887272	-0.172551	0.939319	-0.0903135	0.176505	0.577916
ENSG00000129654	17	74132414	74137380	-	4967	2641	FOXJ1	5657.1	5945.76	4608.35	8286.22	1.41388	0.499658	1.04667	0.0658004	0.176546	0.57795
ENSG00000136709	2	128458596	128568761	-	110166	14580	WDR33	6694.58	6826.44	7059.8	6418.07	0.925283	-0.112034	0.94571	-0.0805299	0.176641	0.578165
ENSG00000167723	17	3413796	3461289	-	47494	9780	TRPV3	151.225	170.755	127.458	246.523	1.41952	0.505407	1.04635	0.0653658	0.17689	0.578881
ENSG00000141391	18	12407895	12432237	+	24343	2643	SLMO1	376.877	377.977	345.551	434.722	1.24955	0.321407	1.05727	0.0803493	0.176942	0.578951
ENSG00000171951	2	224461658	224467221	-	5564	2719	SCG2	586.392	550.426	476.541	679.724	1.42644	0.512416	1.04601	0.0648906	0.177132	0.579474
ENSG00000139625	12	53874274	53893847	-	19574	7150	MAP3K12	2853.83	2887.26	3071.63	2564.62	0.808822	-0.306105	0.944881	-0.0817952	0.177253	0.579622
ENSG00000183475	15	101142739	101191910	+	49172	5397	ASB7	2148.89	2009.74	1877.59	2240.99	1.13559	0.183443	1.06467	0.0904047	0.177267	0.579622
ENSG00000179532	11	6518490	6614988	+	96499	19629	DNHD1	1620.34	1594.22	1435.86	1871.34	1.34505	0.427655	1.05016	0.0706151	0.177375	0.579622
ENSG00000213930	9	34638130	34651032	+	12903	4363	GALT	1911.57	1906.61	2045.9	1662.86	0.850474	-0.233661	0.940555	-0.0884155	0.177387	0.579622
ENSG00000176571	8	87878670	88627447	+	748778	2579	CNBD1	2.68756	2.87536	2.29906	3.88388	2.04396	1.03137	1.03592	0.0509119	0.17741	0.579622
ENSG00000142168	21	33031935	33041244	+	9310	2019	SOD1	17943.2	16053.5	15846.2	16416.3	1.16435	0.21953	1.06387	0.0893232	0.177475	0.579622
ENSG00000113593	5	64859063	64883376	+	24314	3777	PPWD1	2932.36	3176.66	3331.31	2906.01	0.873757	-0.194696	0.939328	-0.0902994	0.177477	0.579622
ENSG00000143751	1	226170403	226187032	-	16630	3975	SDE2	2527.6	2593.31	2806.16	2220.82	0.819095	-0.287898	0.943734	-0.0835481	0.177481	0.579622
ENSG00000183748	10	17851362	17953178	+	101817	5261	MRC1L1	164.814	183.813	146.059	249.884	1.38924	0.474299	1.04767	0.0671838	0.177528	0.579622
ENSG00000167608	19	54663846	54676944	-	13099	4421	TMC4	7799.23	7127.14	6823.2	7659.05	1.19874	0.261523	1.06145	0.0860334	0.177628	0.579622
ENSG00000091181	3	3111233	3168297	-	57065	3377	IL5RA	43.8445	50.3945	56.0663	40.4688	0.679451	-0.557559	0.95771	-0.0623392	0.177629	0.579622
ENSG00000267885	1	33439268	33439642	+	375	375	FKSG48	15.3265	13.953	17.1654	8.33122	0.616977	-0.696712	0.961275	-0.0569783	0.177657	0.579622
ENSG00000163440	4	56422692	56458379	-	35688	861	PDCL2	223.452	243.796	317.766	114.348	0.55177	-0.857862	0.963716	-0.0533198	0.177704	0.579622
ENSG00000110881	12	50451331	50477394	+	26064	5745	ASIC1	327.836	346.705	370.501	305.062	0.765047	-0.386381	0.950019	-0.0739716	0.177724	0.579622
ENSG00000198064	16	30234258	30265831	-	31574	4457	RP11-347C12.1	9.0828	7.06413	5.54875	9.71604	1.4221	0.508023	1.04608	0.0649989	0.177746	0.579622
ENSG00000182077	10	27687116	27703297	-	16182	2529	PTCHD3	32.3173	33.5141	39.7094	22.6722	0.533466	-0.906533	0.964257	-0.0525105	0.177781	0.579622
ENSG00000134698	1	36273773	36323491	+	49719	7267	AGO4	2983.02	3266.92	3270.18	3261.21	0.866267	-0.207116	0.939611	-0.0898647	0.177781	0.579622
ENSG00000221926	17	15531274	15587625	-	56352	5640	TRIM16	1146.68	1137.6	1138.03	1136.87	1.20004	0.263085	1.06131	0.085845	0.177801	0.579622
ENSG00000052802	4	166248775	166264312	+	15538	2892	MSMO1	3320.22	2751.26	2601.17	3013.92	1.1788	0.237322	1.06291	0.0880258	0.177852	0.579622
ENSG00000141577	17	79163393	79196799	-	33407	3966	AZI1	2429.49	2344.07	2176.18	2637.88	1.19603	0.258254	1.06162	0.0862697	0.17786	0.579622
ENSG00000149716	11	69467844	69490184	-	22341	7873	ORAOV1	2053.74	1955.34	1905.38	2042.79	1.15031	0.202029	1.06439	0.0900303	0.177862	0.579622
ENSG00000198353	12	54410715	54449813	+	39099	2724	HOXC4	132.602	125.199	102.295	165.282	1.42535	0.511318	1.04592	0.0647748	0.177868	0.579622
ENSG00000171956	15	60296421	60353929	+	57509	2330	FOXB1	65.9215	69.6348	93.4823	27.9018	0.466588	-1.09978	0.965908	-0.0500416	0.177873	0.579622
ENSG00000156265	21	30449792	30548210	+	98419	4497	MAP3K7CL	406.653	391.943	362.364	443.705	1.21229	0.277737	1.06025	0.0844079	0.177988	0.579774
ENSG00000164187	5	36098514	36152063	-	53550	8421	LMBRD2	1727.79	1732.59	1886.39	1463.46	0.819004	-0.288058	0.943838	-0.0833889	0.178018	0.579774
ENSG00000011114	14	93703896	93799438	-	95543	11333	BTBD7	3533.53	3690.83	3753.08	3581.88	0.880535	-0.183548	0.939363	-0.0902461	0.178031	0.579774
ENSG00000164325	5	72469022	72470970	+	1949	1759	TMEM174	0.831942	1.15301	1.27687	0.93624	2.53868	1.34408	1.03351	0.0475493	0.178041	0.579774
ENSG00000198604	14	35221937	35344853	-	122917	7725	BAZ1A	4939.68	4458.29	4148.9	4999.73	1.18184	0.241039	1.06262	0.0876196	0.178314	0.580297
ENSG00000132563	5	137774706	137782658	+	7953	3284	REEP2	777.136	915.839	1019.54	734.357	0.737716	-0.438862	0.952963	-0.0695078	0.178322	0.580297
ENSG00000144285	2	166845670	166984523	-	138854	8999	SCN1A	28.558	29.3921	27.1227	33.3636	1.74006	0.799139	1.03836	0.0543042	0.178326	0.580297
ENSG00000089250	12	117645947	117889975	-	244029	13144	NOS1	135.684	124.089	138.747	98.4381	0.632632	-0.660562	0.960618	-0.057965	0.178328	0.580297
ENSG00000067066	2	231280657	231408805	+	128149	12691	SP100	7722.76	7347.5	7571.37	6955.72	0.869148	-0.202325	0.939589	-0.0898983	0.178402	0.580297
ENSG00000100726	16	1543345	1560458	+	17114	4239	TELO2	4521.57	4085.31	3958.1	4307.93	1.19913	0.261987	1.06126	0.0857818	0.178431	0.580297
ENSG00000183527	21	40546695	40555777	-	9083	2515	PSMG1	2925.32	2838.72	3036.96	2491.79	0.831008	-0.267066	0.942585	-0.0853051	0.17845	0.580297
ENSG00000099960	22	21383007	21387129	-	4123	2447	SLC7A4	374.238	328.035	312.769	354.75	1.41727	0.503113	1.04617	0.0651116	0.178486	0.580297
ENSG00000119820	2	32502979	32541663	+	38685	12233	YIPF4	6180.46	6541.42	6897.72	5917.9	0.901257	-0.149989	0.940655	-0.0882627	0.17853	0.580297
ENSG00000164010	1	43282795	43310660	+	27866	4631	ERMAP	1894.17	1980.61	2056.73	1847.38	0.848604	-0.236836	0.940897	-0.0878907	0.17854	0.580297
ENSG00000054654	14	64319683	64693165	+	373483	31405	SYNE2	11779	11529.8	9064.87	15843.3	1.24029	0.310678	1.05774	0.0809895	0.178545	0.580297
ENSG00000213445	11	65405568	65418401	+	12834	4668	SIPA1	4345.42	3763.96	3662.75	3941.08	1.16891	0.225164	1.06342	0.0887056	0.178595	0.580297
ENSG00000167972	16	2325882	2390747	-	64866	7804	ABCA3	2496.65	2579.67	2666.99	2426.87	0.809828	-0.304313	0.945001	-0.0816119	0.178603	0.580297
ENSG00000250799	19	36290890	36304201	-	13312	2731	PRODH2	3.00632	3.99583	4.09877	3.81569	1.96746	0.976338	1.03624	0.0513537	0.178625	0.580297
ENSG00000081800	7	122753585	122840040	-	86456	4415	SLC13A1	0.864027	2.08952	2.46771	1.42768	2.2113	1.14489	1.03483	0.0493988	0.178692	0.580416
ENSG00000119950	10	111967363	112047123	+	79761	4607	MXI1	5005.84	5387.74	5867.08	4548.9	0.845708	-0.241769	0.9412	-0.0874273	0.178845	0.580647
ENSG00000196689	17	3468738	3500392	-	31655	4995	TRPV1	17.537	16.9295	14.1993	21.7074	1.34207	0.42446	1.05007	0.0704819	0.178863	0.580647
ENSG00000112367	6	110012499	110146631	+	134133	3608	FIG4	2207.75	2297.23	2371.16	2167.84	0.883296	-0.179032	0.939516	-0.0900098	0.178918	0.580647
ENSG00000180228	2	179296141	179316239	-	20099	3941	PRKRA	4177.45	4201.65	4375.1	3898.12	0.899674	-0.152525	0.940521	-0.088468	0.178968	0.580647
ENSG00000196975	2	69871557	70053596	+	182040	9946	ANXA4	6910.04	7350.79	7944.76	6311.33	0.865141	-0.208993	0.939845	-0.0895057	0.178989	0.580647
ENSG00000164142	4	152330368	152584784	+	254417	4932	FAM160A1	479.571	468.038	445.18	508.039	0.798221	-0.325141	0.946435	-0.0794241	0.178997	0.580647
ENSG00000267710	19	56784138	56821819	+	37682	2215	AC006116.20	15.0217	16.2382	18.5078	12.2663	0.748565	-0.417801	0.951992	-0.0709787	0.178998	0.580647
ENSG00000073670	17	42836399	42859214	+	22816	4770	ADAM11	231.5	265.051	247.487	295.789	1.33705	0.419058	1.05035	0.0708754	0.179006	0.580647
ENSG00000205560	22	51007290	51017899	-	10610	4488	CPT1B	326.318	283.26	247.388	346.036	1.32932	0.410692	1.05084	0.0715367	0.179082	0.580796
ENSG00000102858	16	4666494	4740975	+	74482	8311	MGRN1	5071.78	5025.99	4716.81	5567.06	1.12807	0.173858	1.06424	0.0898265	0.179212	0.581118
ENSG00000104805	19	49403307	49426629	+	23323	3937	NUCB1	19622.8	19158	18605.8	20124.4	1.13528	0.183045	1.06435	0.0899728	0.17933	0.581193
ENSG00000151657	10	7792925	7829990	-	37066	7509	KIN	1734.61	1864.47	1968.94	1681.63	0.895842	-0.158684	0.940196	-0.0889667	0.179366	0.581193
ENSG00000159128	21	34775202	34851655	+	76454	2960	IFNGR2	8541.42	7994.84	7758.83	8407.86	1.10789	0.14781	1.06279	0.0878631	0.179383	0.581193
ENSG00000156384	10	105881816	105886143	+	4328	2530	SFR1	655.439	662.207	685.754	620.999	0.872536	-0.196713	0.939632	-0.0898327	0.179404	0.581193
ENSG00000023318	9	102741461	102861322	-	119862	4854	ERP44	8139.29	6961.4	6640.99	7522.12	1.12746	0.173072	1.06419	0.0897567	0.179438	0.581193
ENSG00000019169	2	119699742	119752236	+	52495	2079	MARCO	892.934	968.708	796.437	1270.18	1.51082	0.595334	1.04259	0.060168	0.179502	0.581193
ENSG00000188162	11	17568920	17668697	+	99778	10808	OTOG	23.8096	31.1958	31.0919	31.3774	1.62191	0.697695	1.03997	0.0565394	0.179539	0.581193
ENSG00000124493	6	33989628	34123399	-	133772	13049	GRM4	208.219	243.322	213.18	296.069	1.44625	0.532316	1.04477	0.0631877	0.179544	0.581193
ENSG00000187944	2	197669726	197675000	-	5275	1669	C2orf66	30.3041	55.4508	60.9764	45.7809	1.41394	0.499719	1.04613	0.0650562	0.179553	0.581193
ENSG00000171234	4	69917081	69978705	+	61625	2259	UGT2B7	3330.19	3223.44	2940.28	3718.98	1.46229	0.548229	1.04416	0.0623495	0.179562	0.581193
ENSG00000179954	19	55999771	56030465	+	30695	7314	SSC5D	1301.91	1210.89	1281.11	1088.02	0.733863	-0.446418	0.953545	-0.0686274	0.179568	0.581193
ENSG00000198792	22	38615298	38669040	-	53743	5014	TMEM184B	5720.8	5819.02	6080.7	5361.08	0.867676	-0.204771	0.939831	-0.0895269	0.179655	0.581375
ENSG00000010803	1	41492872	41707826	-	214955	4447	SCMH1	4105.65	4267.16	4428.1	3985.52	0.840873	-0.250041	0.941802	-0.0865044	0.179763	0.581628
ENSG00000186198	15	65337708	65345734	+	8027	940	SLC51B	30.3588	32.1801	27.7783	39.8833	1.5128	0.597217	1.04245	0.0599771	0.179988	0.582244
ENSG00000166135	10	102288829	102319755	+	30927	13950	HIF1AN	5365.11	5538.43	5727.47	5207.61	0.897421	-0.156143	0.940413	-0.0886343	0.180036	0.582244
ENSG00000161091	19	3538259	3574288	-	36030	5277	MFSD12	4178.62	3839.49	3664.63	4145.49	1.14272	0.192476	1.0642	0.0897755	0.180045	0.582244
ENSG00000132507	17	7210318	7215774	+	5457	2807	EIF5A	27579	26557.5	27853.4	24289.8	0.886036	-0.174563	0.939746	-0.0896565	0.180179	0.582569
ENSG00000112029	6	153291664	153304714	-	13051	3823	FBXO5	1229.28	1301.78	1321.84	1266.68	0.849409	-0.235469	0.941101	-0.0875789	0.180212	0.582569
ENSG00000239900	22	40742507	40786467	+	43961	6021	ADSL	4635.02	4737.39	4969.52	4331.16	0.899524	-0.152766	0.940651	-0.0882689	0.180293	0.582569
ENSG00000121236	11	5617339	5634188	+	16850	3947	TRIM6	360.422	379.702	406.669	332.51	0.806665	-0.309959	0.945668	-0.0805941	0.180294	0.582569
ENSG00000109758	4	3443614	3451211	+	7598	2836	HGFAC	375.549	457.951	391.727	573.842	1.47263	0.558394	1.04367	0.0616701	0.180297	0.582569
ENSG00000111271	12	112123857	112194903	+	71047	8926	ACAD10	3012.27	3135.68	3268.24	2903.7	0.874806	-0.192965	0.939723	-0.0896924	0.180391	0.582756
ENSG00000143353	1	219347186	219386207	+	39022	2966	LYPLAL1	1119.14	1110.77	1014.98	1278.4	1.39585	0.48114	1.04682	0.0660104	0.180429	0.582756
ENSG00000101608	18	3247479	3256234	+	8756	3245	MYL12A	22974.6	21575	21011.4	22561.3	1.13381	0.181173	1.06417	0.0897272	0.180446	0.582756
ENSG00000124813	6	45295894	45632086	+	336193	8191	RUNX2	1542.08	1604.68	1709.84	1420.63	0.780555	-0.357427	0.948771	-0.0758684	0.180566	0.583019
ENSG00000150201	10	43867090	43871783	+	4694	774	FXYD4	91.6132	119.449	120.508	117.598	1.75089	0.808087	1.03789	0.0536517	0.180589	0.583019
ENSG00000115598	2	102803433	102856462	+	53030	2644	IL1RL2	451.738	410.316	390.783	444.499	1.2513	0.323431	1.0564	0.0791532	0.180647	0.583109
ENSG00000106049	7	27565061	27702614	-	137554	2323	HIBADH	4927.96	5067.24	5451.63	4394.56	0.839632	-0.252171	0.942077	-0.0860839	0.180686	0.583135
ENSG00000186166	11	118868852	118886501	+	17650	5105	CCDC84	2597.6	2493.52	2190.93	3023.04	1.29613	0.374212	1.05283	0.0742657	0.180744	0.583226
ENSG00000153250	2	161128662	161350305	-	221644	11750	RBMS1	8405.37	8547.64	8986.51	7779.6	0.884923	-0.176377	0.939801	-0.0895733	0.180828	0.583306
ENSG00000136937	9	100395908	100436030	+	40123	5548	NCBP1	4433.4	4187.57	3908.88	4675.27	1.11931	0.162605	1.06362	0.0889864	0.180832	0.583306
ENSG00000147133	X	70586114	70752224	+	166111	10835	TAF1	5151.14	5102.58	4719.24	5773.42	1.16459	0.21982	1.06325	0.0884796	0.180928	0.583306
ENSG00000151881	5	43444354	43483995	-	39642	3401	C5orf28	1701.63	1796.39	1940.56	1544.08	0.84925	-0.235739	0.941232	-0.087378	0.180939	0.583306
ENSG00000129493	14	31760994	31889788	-	128795	10302	HEATR5A	1810.02	1835.65	1889.31	1741.73	0.871161	-0.198988	0.939895	-0.089428	0.18096	0.583306
ENSG00000078043	18	44388353	44500123	-	111771	9236	PIAS2	3012.43	3209.44	3273.63	3097.13	0.861101	-0.215745	0.940367	-0.0887044	0.180976	0.583306
ENSG00000092969	1	218519577	218617961	+	98385	5151	TGFB2	2362.18	2919.02	3326.83	2205.34	0.728749	-0.456505	0.954262	-0.0675422	0.180991	0.583306
ENSG00000180488	1	78245309	78344106	+	98798	8476	FAM73A	1528.24	1531.89	1637.06	1347.84	0.824436	-0.278521	0.94375	-0.0835236	0.181056	0.583306
ENSG00000101945	X	48553945	48567403	+	13459	3368	SUV39H1	1174.65	1077.45	999.715	1213.49	1.14884	0.200174	1.0639	0.0893605	0.181102	0.583306
ENSG00000204839	8	144648357	144655141	-	6785	4408	MROH6	3916.07	2854.96	2715.86	3098.39	1.30739	0.386687	1.05194	0.0730536	0.181112	0.583306
ENSG00000196878	1	209788215	209825811	-	37597	4688	LAMB3	7219.03	7265.4	8218.65	5597.19	0.784793	-0.349616	0.948377	-0.0764669	0.181112	0.583306
ENSG00000153201	2	109335937	109402267	+	66331	12302	RANBP2	11986.1	12061.9	12247.9	11736.4	0.882723	-0.179968	0.939801	-0.0895733	0.181134	0.583306
ENSG00000073861	17	45810610	45823485	+	12876	2614	TBX21	103.41	89.5	76.2801	112.635	1.37755	0.462109	1.0476	0.0670875	0.181241	0.583551
ENSG00000183558	1	149813505	149814478	-	974	974	HIST2H2AA3	30.3146	24.0633	17.931	34.795	1.38719	0.472169	1.04709	0.0663922	0.181281	0.583583
ENSG00000134030	18	46065417	46389588	+	324172	8100	CTIF	2596.01	2682.26	2486.96	3024.04	1.17752	0.23575	1.06235	0.0872633	0.1814	0.583867
ENSG00000136888	9	117350026	117360653	+	10628	1305	ATP6V1G1	9160.59	8449.54	8300.93	8709.61	1.13092	0.177492	1.06397	0.0894605	0.181505	0.583973
ENSG00000132300	2	86333305	86369280	+	35976	10165	PTCD3	8772.74	9407.99	9768.87	8776.46	0.892144	-0.164651	0.940185	-0.0889832	0.181525	0.583973
ENSG00000156920	X	135383122	135519215	+	136094	10127	GPR112	3.4594	3.73259	3.0895	4.85801	1.89908	0.925302	1.03632	0.051475	0.181527	0.583973
ENSG00000128283	22	37956454	37965412	+	8959	2573	CDC42EP1	5604.7	4830.77	4229.53	5882.93	1.26579	0.340041	1.05502	0.077268	0.181582	0.583973
ENSG00000242028	15	44088340	44095241	+	6902	6393	HYPK	260.051	253.261	230.512	293.07	1.21495	0.280893	1.05932	0.0831451	0.181614	0.583973
ENSG00000100109	22	26887191	26908471	-	21281	5431	TFIP11	2367.24	2386.47	2388.51	2382.9	0.876291	-0.190519	0.939871	-0.0894651	0.181616	0.583973
ENSG00000204420	6	31686371	31694491	+	8121	2937	C6orf25	113.597	86.6955	81.1204	96.4519	1.36983	0.454	1.04794	0.0675533	0.181659	0.584015
ENSG00000170265	7	148892577	148923339	+	30763	3831	ZNF282	4433.49	4447.69	4215.34	4854.28	1.14651	0.197248	1.06386	0.0893038	0.181741	0.584018
ENSG00000183161	11	22644079	22647387	-	3309	3309	FANCF	1791.34	1842.48	1934.45	1681.53	0.877728	-0.188155	0.939879	-0.0894534	0.181787	0.584018
ENSG00000104774	19	12757325	12777556	-	20232	5374	MAN2B1	6492.93	7050.69	7322.11	6575.71	0.858229	-0.220565	0.940678	-0.0882267	0.181799	0.584018
ENSG00000112658	6	43139037	43149243	+	10207	4262	SRF	6671.02	6213.35	6001.08	6584.82	1.12331	0.167752	1.0637	0.0890907	0.181804	0.584018
ENSG00000171004	X	131760044	132095423	-	335380	5082	HS6ST2	206.778	216.665	191.071	261.455	1.42941	0.51542	1.04506	0.0635851	0.181812	0.584018
ENSG00000163435	1	201977073	201986316	+	9244	7191	ELF3	26380.9	26137.3	25327.4	27554.5	1.17918	0.237785	1.06215	0.086982	0.181896	0.58419
ENSG00000182168	4	96083655	96470357	-	386703	10684	UNC5C	517.206	536.279	539.268	531.048	0.720273	-0.473384	0.955194	-0.0661338	0.182002	0.584431
ENSG00000139182	12	7282294	7311541	+	29248	6865	CLSTN3	7855.56	8863.6	9548.2	7665.56	0.807849	-0.307842	0.945834	-0.0803404	0.18205	0.584469
ENSG00000116906	1	231376953	231413719	+	36767	3173	GNPAT	6245.03	6498.11	6823.09	5929.4	0.891748	-0.165291	0.94024	-0.0888985	0.182173	0.584469
ENSG00000197454	1	248185250	248186188	+	939	939	OR2L5	0.724423	0.926673	0.777393	1.18791	1.92203	0.942629	1.03605	0.051092	0.18222	0.584469
ENSG00000127990	7	94214542	94285521	-	70980	2547	SGCE	3258.08	3223.23	3030.17	3561.1	1.21366	0.279369	1.05932	0.0831349	0.182226	0.584469
ENSG00000151612	4	146678779	146859787	-	181009	8433	ZNF827	2616.27	2639.5	2700.37	2532.96	0.84974	-0.234907	0.941402	-0.0871174	0.182254	0.584469
ENSG00000197620	X	148621900	148632055	+	10156	4104	CXorf40A	1169.85	967.53	937.908	1019.37	1.15285	0.205199	1.06357	0.088913	0.18228	0.584469
ENSG00000106069	7	29161890	29553944	+	392055	10853	CHN2	756.382	865.631	941.383	733.063	0.798801	-0.324092	0.946947	-0.0786451	0.182314	0.584469
ENSG00000146859	7	134832824	134850967	+	18144	2313	TMEM140	1776	1632.7	1756.22	1416.53	0.833803	-0.262222	0.942949	-0.0847491	0.182342	0.584469
ENSG00000182218	14	100111447	100146906	+	35460	7836	HHIPL1	458.512	478.495	508.653	425.721	0.814594	-0.295847	0.945099	-0.081462	0.182363	0.584469
ENSG00000111291	12	13093709	13105081	-	11373	1124	GPRC5D	43.3233	41.646	42.7874	39.6486	1.43907	0.525139	1.04457	0.0629084	0.182369	0.584469
ENSG00000124532	6	24403153	24425810	+	22658	4521	MRS2	4385.5	4152.27	4296.53	3899.83	0.891647	-0.165455	0.940259	-0.0888693	0.182378	0.584469
ENSG00000101413	20	36661948	36720768	+	58821	4243	RPRD1B	4333.12	4634.61	4386.98	5067.96	1.11536	0.157509	1.06315	0.0883406	0.182381	0.584469
ENSG00000063660	2	241375088	241407493	+	32406	6514	GPC1	5422.54	5215.99	5733.13	4310.99	0.807337	-0.308758	0.945957	-0.0801534	0.18241	0.584469
ENSG00000162438	1	15764935	15775737	+	10803	3486	CTRC	19.1443	19.5444	18.5286	21.3221	1.50116	0.586077	1.04238	0.0598786	0.182526	0.584744
ENSG00000205572	5	69321074	69338940	+	17867	3051	SERF1B	70.9706	83.0049	91.7702	67.6655	0.806628	-0.310024	0.94607	-0.0799805	0.182583	0.584829
ENSG00000182600	2	233721980	233743418	+	21439	3698	C2orf82	588.233	541.02	639.749	368.245	0.754612	-0.406192	0.951987	-0.070986	0.18266	0.584881
ENSG00000185559	14	101192042	101201539	+	9498	2290	DLK1	867.077	913.206	725.614	1241.49	2.40589	1.26657	1.03341	0.0474081	0.182671	0.584881
ENSG00000146426	6	155153831	155578857	+	425027	11532	TIAM2	835.083	885.508	938.312	793.101	0.857596	-0.221629	0.940861	-0.0879471	0.182691	0.584881
ENSG00000113580	5	142657496	142815077	-	157582	9172	NR3C1	4811.37	4336.38	4471.7	4099.58	0.820242	-0.285878	0.944516	-0.0823524	0.182761	0.584889
ENSG00000173456	11	119205237	119208023	+	2787	2787	RNF26	5160.17	5151.2	4781.87	5797.53	1.1527	0.205019	1.06349	0.0888113	0.182762	0.584889
ENSG00000095539	10	102729275	102745628	+	16354	5253	SEMA4G	667.049	733.41	678.39	829.696	1.25532	0.32806	1.05565	0.0781269	0.182785	0.584889
ENSG00000125551	2	88047606	88058312	+	10707	2254	PLGLB2	19.837	17.726	14.0765	24.1127	1.32573	0.406783	1.05037	0.0708966	0.182818	0.584897
ENSG00000168884	4	2743375	2758103	-	14729	2686	TNIP2	3426.1	3272.38	3169.53	3452.39	1.14733	0.198283	1.06364	0.0890137	0.182925	0.585139
ENSG00000134250	1	120454176	120612240	-	158065	16803	NOTCH2	18902	18507.2	18892.7	17832.6	0.843139	-0.246157	0.942113	-0.0860283	0.182965	0.585166
ENSG00000104856	19	45504688	45541452	+	36765	3031	RELB	3060.52	3114.62	3410.68	2596.52	0.817601	-0.290531	0.94486	-0.0818281	0.182994	0.585166
ENSG00000132680	1	155882834	155904191	-	21358	5635	KIAA0907	8479.76	8949.63	9365.79	8221.35	0.855676	-0.224863	0.941064	-0.0876352	0.183108	0.58535
ENSG00000092020	14	35554673	35591723	-	37051	3863	PPP2R3C	1841.62	1843.19	1797.82	1922.57	1.13448	0.182031	1.06377	0.0891874	0.183113	0.58535
ENSG00000184640	17	75276651	75496678	+	220028	12844	SEPT9	21576.1	20925	20011.2	22524.1	1.1558	0.208895	1.0633	0.0885428	0.183188	0.585493
ENSG00000151553	10	116581503	116659591	+	78089	6212	FAM160B1	2811.25	2974.54	3107.82	2741.28	0.883353	-0.178938	0.940086	-0.0891349	0.183238	0.585533
ENSG00000114126	3	141663277	141868386	-	205110	11895	TFDP2	5177.78	5328.05	5662.52	4742.72	0.86477	-0.209612	0.940506	-0.0884916	0.183262	0.585533
ENSG00000166986	12	57869228	57911352	+	42125	7028	MARS	10681.4	11400.1	11644.6	10972.3	0.89924	-0.153222	0.940957	-0.0877992	0.183338	0.585679
ENSG00000146857	7	134916731	134943244	+	26514	993	STRA8	61.0867	67.1127	62.389	75.3793	1.59644	0.674861	1.03987	0.0563978	0.183395	0.585764
ENSG00000166987	12	57914493	57923931	+	9439	5646	MBD6	7428.03	7121.66	7306.84	6797.6	0.827662	-0.272887	0.943802	-0.0834436	0.183471	0.585775
ENSG00000158526	X	54466834	54471920	+	5087	1534	TSR2	4393.03	4005.49	3911.77	4169.51	1.12109	0.164908	1.06336	0.0886281	0.183523	0.585775
ENSG00000164066	4	128544426	128647892	+	103467	16066	INTU	1955.51	2098.01	2205.5	1909.9	0.844782	-0.243348	0.94206	-0.0861086	0.183593	0.585775
ENSG00000203942	10	99349450	99350690	+	1241	1241	C10orf62	7.46775	6.73041	6.14644	7.75234	1.56357	0.644847	1.04055	0.0573404	0.183616	0.585775
ENSG00000106803	9	101984346	101992897	+	8552	1190	SEC61B	6899.88	5851.86	5629.14	6241.62	1.15174	0.203816	1.06339	0.0886646	0.183628	0.585775
ENSG00000175471	5	94039446	94620279	-	580834	12089	MCTP1	505.919	537.575	565.042	489.506	0.771187	-0.374847	0.950361	-0.0734529	0.183638	0.585775
ENSG00000189129	10	81891438	81905115	+	13678	1240	PLAC9	148.4	133.816	146.483	111.649	0.751178	-0.412773	0.952512	-0.0701905	0.183662	0.585775
ENSG00000175348	11	8968841	8986558	-	17718	3064	TMEM9B	3779.7	3882.19	4165.86	3385.77	0.889734	-0.168555	0.940323	-0.0887714	0.18368	0.585775
ENSG00000151012	4	139085251	139163503	-	78253	9645	SLC7A11	1528.27	1199.71	1048.35	1464.61	1.30669	0.385913	1.0515	0.0724551	0.183684	0.585775
ENSG00000101098	20	43380449	43438979	-	58531	5206	RIMS4	1798.23	1771.72	1796.23	1728.83	1.29502	0.372979	1.05234	0.0736046	0.183706	0.585775
ENSG00000157538	21	38595721	38640262	-	44542	9343	DSCR3	3930.21	3838.41	3934.4	3670.44	0.895085	-0.159903	0.940646	-0.088276	0.183766	0.585775
ENSG00000173511	11	64002010	64006259	+	4250	1539	VEGFB	6725.62	6055.09	5722.97	6636.3	1.1722	0.229216	1.06228	0.0871703	0.183774	0.585775
ENSG00000130590	20	62605466	62611361	-	5896	2453	SAMD10	2797.49	2431.74	2325.79	2617.15	1.23077	0.299562	1.05754	0.0807068	0.18382	0.585775
ENSG00000136636	1	215740735	215795149	+	54415	4929	KCTD3	5648.94	5970.02	6225.54	5522.84	0.887293	-0.172518	0.94025	-0.0888841	0.183826	0.585775
ENSG00000205081	X	36246735	36403431	+	156697	3356	CXorf30	165.745	189.579	157.431	245.838	1.54154	0.624377	1.04104	0.0580256	0.183873	0.58582
ENSG00000165502	14	50085237	50087403	-	2167	746	RPL36AL	14557.2	12412.8	12212.1	12763.9	1.23089	0.299701	1.05751	0.0806712	0.183902	0.58582
ENSG00000153914	5	65435799	65479443	+	43645	18240	SREK1	8197.59	8432.35	9068.93	7318.33	0.851739	-0.231517	0.941503	-0.0869617	0.183937	0.585836
ENSG00000145730	5	102089685	102366809	+	277125	8851	PAM	16574.1	20193.3	22210.1	16663.8	0.797131	-0.327111	0.947443	-0.0778891	0.184047	0.586008
ENSG00000204410	6	31707725	31732622	+	24898	7305	MSH5	437.122	427.142	360.581	543.625	1.30784	0.387186	1.05135	0.0722367	0.184099	0.586008
ENSG00000119392	9	131266979	131304567	+	37589	3527	GLE1	4136.53	3838.29	3705.45	4070.76	1.13502	0.182714	1.06362	0.0889823	0.184125	0.586008
ENSG00000154529	9	43684902	43924049	+	239148	13217	CNTNAP3B	43.8076	36.3454	28.6402	49.8294	1.55529	0.637183	1.04066	0.0574991	0.184132	0.586008
ENSG00000004487	1	23345941	23410182	+	64242	5447	KDM1A	11699.7	12396.9	13226.1	10946	0.884466	-0.177122	0.940222	-0.0889271	0.184144	0.586008
ENSG00000143842	1	204042243	204096863	+	54621	7412	SOX13	4339.63	4722.72	5010.86	4218.48	0.847104	-0.239388	0.941954	-0.0862719	0.18425	0.586172
ENSG00000198873	10	120967101	121215131	+	248031	2949	GRK5	611.813	644.636	598.185	725.925	1.1982	0.260864	1.06024	0.0843842	0.184263	0.586172
ENSG00000105894	7	136912088	137028611	-	116524	1713	PTN	2986.37	3155.85	3477.49	2592.99	0.701238	-0.512024	0.957144	-0.0631927	0.184287	0.586172
ENSG00000158258	3	139654027	140296239	+	642213	14596	CLSTN2	1617.99	1586.91	1220.44	2228.22	1.4095	0.495186	1.04548	0.06416	0.184414	0.58645
ENSG00000069399	19	45250962	45263301	+	12340	3242	BCL3	4574.26	4208.21	3907.72	4734.05	1.22436	0.292026	1.05797	0.0813004	0.184442	0.58645
ENSG00000133392	16	15797029	15950890	-	153862	16104	MYH11	2276.01	2363.44	2033.33	2941.12	1.41287	0.498632	1.04532	0.0639382	0.184467	0.58645
ENSG00000100445	14	24908972	24912111	-	3140	3099	SDR39U1	2758.31	2572.62	2226.05	3179.11	1.17435	0.231863	1.06199	0.0867657	0.184638	0.586802
ENSG00000204957	19	42746927	42749125	+	2199	2199	AC006486.1	49.6475	47.1227	47.3792	46.6739	1.24974	0.321632	1.05576	0.0782785	0.184639	0.586802
ENSG00000074621	15	65903704	65953333	+	49630	9084	SLC24A1	1521.02	1494.18	1379.81	1694.32	1.16195	0.216544	1.06274	0.0877906	0.184676	0.586825
ENSG00000051825	12	123636867	123728561	-	91695	10304	MPHOSPH9	1999.66	2107.46	2088.91	2139.9	0.871599	-0.198264	0.940422	-0.0886203	0.184714	0.586845
ENSG00000138738	4	121606074	121844025	-	237952	9517	PRDM5	394.453	461.442	484.953	420.297	0.805283	-0.312432	0.946601	-0.0791711	0.184744	0.586845
ENSG00000104880	19	7459999	7537363	+	77365	6235	ARHGEF18	2465.79	2692.88	2892.58	2343.41	0.852746	-0.229812	0.941554	-0.0868841	0.184778	0.586856
ENSG00000169016	2	11584501	11606297	-	21797	4061	E2F6	1930.1	2153.02	2197.43	2075.3	0.878369	-0.187102	0.940296	-0.0888138	0.184868	0.587023
ENSG00000140830	16	72078188	72128330	-	50143	3170	TXNL4B	1431.1	1366.74	1422.18	1269.72	0.861105	-0.215738	0.940966	-0.0877855	0.1849	0.587023
ENSG00000198753	X	153029651	153044801	+	15151	7128	PLXNB3	313.766	317.593	334.275	288.398	0.699618	-0.51536	0.957369	-0.0628532	0.184923	0.587023
ENSG00000206262	3	138666076	138672293	+	6218	4567	C3orf72	255.662	319.25	249.214	441.811	1.82238	0.865823	1.03649	0.0517073	0.185013	0.587214
ENSG00000172977	11	65479467	65487075	+	7609	3732	KAT5	3368.61	3464.49	3169.88	3980.06	1.12681	0.172243	1.06336	0.0886307	0.185095	0.587234
ENSG00000165175	X	38660685	38665790	+	5106	2592	MID1IP1	3753.85	3561.74	3485.31	3695.49	1.15879	0.212613	1.06283	0.0879146	0.185099	0.587234
ENSG00000115216	2	27650657	27665126	+	14470	5329	NRBP1	10431.7	10890.8	11289.9	10192.5	0.909306	-0.137162	0.942481	-0.0854641	0.185112	0.587234
ENSG00000132821	20	36531499	36573752	+	42254	1966	VSTM2L	758.455	948.414	1144.91	604.542	0.622525	-0.683796	0.962094	-0.0557499	0.185159	0.58725
ENSG00000167005	16	56463045	56486111	-	23067	5474	NUDT21	9288.28	9239.32	8698.1	10186.5	1.16227	0.216943	1.06264	0.0876498	0.185178	0.58725
ENSG00000111615	12	75890684	75905416	-	14733	4706	KRR1	3639.98	3634.71	3618.85	3662.46	0.897613	-0.155834	0.941024	-0.0876959	0.185306	0.587559
ENSG00000169627	16	30204255	30205627	-	1373	1365	BOLA2B	46.0291	37.3118	32.038	46.541	1.36833	0.452415	1.04736	0.0667511	0.185363	0.587623
ENSG00000165059	9	71627469	71629039	-	1571	1571	PRKACG	1.22493	1.29013	1.10757	1.60961	1.775	0.827819	1.03692	0.0523006	0.185388	0.587623
ENSG00000171823	12	1675159	1703331	-	28173	2287	FBXL14	1620.87	1805.67	1973.75	1511.54	0.793252	-0.334149	0.948138	-0.0768304	0.185442	0.587646
ENSG00000196611	11	102660651	102668891	-	8241	1970	MMP1	598.923	611.968	457.361	882.529	1.61652	0.692887	1.03916	0.0554191	0.185456	0.587646
ENSG00000036549	1	78028101	78149104	-	121004	9008	ZZZ3	5048.07	5052.42	5318.31	4587.11	0.883528	-0.178652	0.940389	-0.0886697	0.185538	0.587803
ENSG00000138459	3	112280556	112304424	+	23869	4853	SLC35A5	2859.69	2989.03	3064.56	2856.85	0.88312	-0.179319	0.940389	-0.0886705	0.185567	0.587803
ENSG00000006652	7	112063023	112121072	+	58050	6481	IFRD1	4879.13	4933.29	4707.75	5327.98	1.15234	0.204562	1.06302	0.0881706	0.18569	0.588069
ENSG00000169507	2	165752696	165812035	-	59340	5552	SLC38A11	69.549	68.3169	59.8306	83.1679	1.34082	0.423119	1.04887	0.0688414	0.185747	0.588069
ENSG00000103126	16	337440	402673	-	65234	7487	AXIN1	4426.05	4522.11	4439.44	4666.79	1.14506	0.195428	1.06324	0.0884723	0.185768	0.588069
ENSG00000166436	11	8633584	8693413	-	59830	10816	TRIM66	1202.25	1139.47	1010.09	1365.89	1.24163	0.312233	1.05623	0.0789224	0.185774	0.588069
ENSG00000105953	7	44646171	44748665	+	102495	5209	OGDH	8376.51	8533.37	9023.23	7676.1	0.880636	-0.183382	0.940412	-0.0886352	0.185819	0.588116
ENSG00000070423	19	647526	663277	-	15752	3677	RNF126	2340.96	2174.5	2139.82	2235.19	1.1488	0.200125	1.06309	0.0882698	0.186024	0.588604
ENSG00000140326	15	43015757	43029324	-	13568	5428	CDAN1	2061.61	2059.11	1965.64	2222.67	1.13501	0.1827	1.06333	0.0885914	0.186035	0.588604
ENSG00000219607	6	5085720	5087455	+	1736	1736	PPP1R3G	422.309	384.96	358.313	431.593	1.29191	0.369506	1.05212	0.0733056	0.18609	0.58867
ENSG00000269094	17	36884086	36884451	-	366	366	AC006449.1	44.4087	44.8073	48.823	37.7797	0.587521	-0.767287	0.963678	-0.0533772	0.186163	0.58867
ENSG00000165912	11	47199076	47207994	-	8919	2752	PACSIN3	3566.69	3109.11	2928.37	3425.42	1.26961	0.344384	1.05383	0.0756436	0.186176	0.58867
ENSG00000122966	12	120123595	120315095	-	191501	13230	CIT	2276.9	2403.95	2443.74	2334.31	0.841465	-0.249025	0.942803	-0.0849717	0.186198	0.58867
ENSG00000160606	17	27051366	27054953	-	3588	1311	TLCD1	849.391	805.322	755.695	892.168	1.2415	0.312082	1.05616	0.0788241	0.186209	0.58867
ENSG00000269113	1	48226200	48462567	-	236368	7034	TRABD2B	147.101	153.751	160.202	142.461	0.729807	-0.454412	0.955031	-0.0663803	0.186305	0.588864
ENSG00000102978	16	57496299	57505922	+	9624	3940	POLR2C	5251.7	5400.21	5173.1	5797.66	1.12446	0.169236	1.06311	0.0882963	0.186332	0.588864
ENSG00000167792	11	67374323	67380006	+	5684	4154	NDUFV1	18844.2	16045	15788.9	16493.2	1.18851	0.249156	1.06061	0.0849008	0.186436	0.588964
ENSG00000004059	7	127228399	127231759	+	3361	1871	ARF5	13095.2	12562.5	12219.5	13162.7	1.14359	0.193575	1.06317	0.0883713	0.186454	0.588964
ENSG00000140319	15	40327940	40331389	-	3450	2005	SRP14	20116.5	20440.6	20420.7	20475.5	1.13854	0.187186	1.06325	0.0884812	0.186456	0.588964
ENSG00000187080	1	248128535	248129641	+	1107	1107	OR2AK2	1.42331	1.00711	0.837205	1.30444	2.06522	1.04629	1.03452	0.0489566	0.186545	0.589147
ENSG00000165886	10	99258625	99330966	+	72342	1706	UBTD1	2246.14	2347.51	2601.18	1903.58	0.852839	-0.229656	0.941833	-0.0864564	0.186602	0.589229
ENSG00000220032	18	74207477	74210045	+	2569	2077	RP11-17M16.1	20.0561	20.3381	18.4314	23.6747	1.30615	0.385321	1.05099	0.0717509	0.186639	0.589251
ENSG00000147536	8	41386725	41402565	+	15841	5475	GINS4	1222.38	1325.55	1341.11	1298.32	0.805151	-0.312669	0.946971	-0.0786077	0.186816	0.589711
ENSG00000088930	20	21283942	21370463	+	86522	3489	XRN2	9875.75	10892.3	11308.1	10164.5	0.882785	-0.179866	0.940569	-0.0883937	0.186966	0.590038
ENSG00000131480	17	40996617	41002724	+	6108	2657	AOC2	130.62	135.358	121.452	159.694	1.32451	0.40546	1.04968	0.0699522	0.186981	0.590038
ENSG00000179044	16	67218269	67224107	-	5839	3077	EXOC3L1	443.616	365.214	346.621	397.751	1.26745	0.341925	1.05384	0.075649	0.187073	0.590086
ENSG00000176845	17	81037567	81052864	+	15298	2626	METRNL	4322.79	4290.07	4186.07	4472.08	1.1942	0.256039	1.06003	0.0841072	0.187127	0.590086
ENSG00000188086	3	46783582	46854048	-	70467	3128	PRSS45	193.501	190.609	206.983	161.955	0.690843	-0.53357	0.958368	-0.0613477	0.187138	0.590086
ENSG00000010818	6	143072604	143266338	-	193735	9774	HIVEP2	5455.19	5212.67	5242.52	5160.45	0.844753	-0.243399	0.942653	-0.0852016	0.187239	0.590086
ENSG00000170681	9	103340361	103350188	+	9828	2615	MURC	151.928	179.528	191.951	157.787	0.795994	-0.329171	0.948124	-0.0768517	0.187246	0.590086
ENSG00000095015	5	56111401	56191979	+	80579	7716	MAP3K1	4645.6	4644.88	4886.39	4222.23	0.825883	-0.275991	0.944639	-0.0821653	0.187266	0.590086
ENSG00000151014	4	139936943	139966906	+	29964	1769	CCRN4L	281.736	262.796	224.449	329.903	1.20369	0.267468	1.05921	0.0829933	0.187273	0.590086
ENSG00000146352	6	123317116	123394072	+	76957	11485	CLVS2	2.42657	2.96334	4.05907	1.04582	0.374498	-1.41697	0.969217	-0.045109	0.187275	0.590086
ENSG00000083812	19	58978423	58984945	+	6523	3795	ZNF324	987.164	976.689	935.273	1049.17	1.13659	0.184718	1.06314	0.088328	0.187292	0.590086
ENSG00000152785	4	81952119	81978685	+	26567	5734	BMP3	91.5905	182.2	240.308	80.5118	0.606437	-0.721571	0.9631	-0.0542431	0.187331	0.590086
ENSG00000205758	21	34961647	35016232	-	54586	6177	CRYZL1	1844.31	1923.31	2056.02	1691.06	0.891285	-0.166041	0.940841	-0.0879764	0.18735	0.590086
ENSG00000175893	9	14611069	14693469	-	82401	9426	ZDHHC21	2539.04	2522.89	2591.78	2402.35	0.846256	-0.240835	0.942541	-0.0853728	0.187423	0.590086
ENSG00000173542	4	71768043	71888166	+	120124	8801	MOB1B	3132.52	3127.57	2888.52	3545.9	1.16061	0.214878	1.06233	0.0872314	0.187506	0.590086
ENSG00000169629	2	113127669	113192065	-	64397	6886	RGPD8	149.73	152.368	157.682	143.069	0.822364	-0.282151	0.945081	-0.0814908	0.18752	0.590086
ENSG00000166435	11	74518784	74660245	-	141462	9086	XRRA1	1183.56	1157.62	1068.75	1313.14	1.17909	0.237669	1.06114	0.0856094	0.187523	0.590086
ENSG00000165799	14	21510385	21512393	+	2009	1499	RNASE7	5.55585	11.1063	15.0179	4.26094	1.70616	0.770754	1.03743	0.0530208	0.187554	0.590086
ENSG00000179468	7	142723245	142724282	-	1038	1038	OR9A2	0.818619	0.941826	0.764569	1.25203	1.92577	0.945435	1.03527	0.0500134	0.187582	0.590086
ENSG00000100941	14	39644387	39652422	+	8036	4201	PNN	16913.8	16611.3	15998.4	17683.9	1.16923	0.225554	1.0618	0.0865174	0.187592	0.590086
ENSG00000106683	7	73497263	73536855	+	39593	6902	LIMK1	4691.61	4660.76	4797.75	4421.02	0.88928	-0.16929	0.940788	-0.0880584	0.187601	0.590086
ENSG00000225828	1	32826871	32829879	-	3009	2845	FAM229A	521.009	578.399	489.299	734.326	1.29824	0.37656	1.05138	0.0722791	0.187612	0.590086
ENSG00000257594	12	89913185	89920039	-	6855	5866	GALNT4	101.61	84.5306	76.1332	99.2261	1.45233	0.538372	1.04317	0.060971	0.187696	0.590151
ENSG00000040531	17	3539762	3564836	+	25075	3398	CTNS	1448.82	1539.28	1599.96	1433.09	0.889489	-0.168952	0.940809	-0.0880263	0.187708	0.590151
ENSG00000135960	2	109510927	109605828	-	94902	4426	EDAR	224.448	174.971	159.545	201.966	1.48741	0.572806	1.04196	0.0593036	0.187725	0.590151
ENSG00000129911	19	1852399	1863567	-	11169	2954	KLF16	1698.13	1518.89	1426.99	1679.72	1.13451	0.182073	1.06307	0.0882352	0.187783	0.590182
ENSG00000181458	3	100211463	100296288	+	84826	6005	TMEM45A	1714.11	1943.51	2136.95	1604.99	0.786462	-0.346551	0.949331	-0.0750172	0.187796	0.590182
ENSG00000112320	6	107811162	107981357	+	170196	5774	SOBP	503.552	481.795	413.017	602.157	1.31458	0.394601	1.05018	0.0706328	0.187894	0.590285
ENSG00000188735	12	122150658	122220907	+	70250	8449	TMEM120B	2130.14	2300.22	2397.54	2129.92	0.869232	-0.202187	0.940971	-0.0877771	0.187899	0.590285
ENSG00000167080	17	47209822	47247351	+	37530	2110	B4GALNT2	31.9034	43.1568	10.3444	100.579	1.85195	0.889049	1.03582	0.0507675	0.187921	0.590285
ENSG00000181626	18	12093852	12129748	+	35897	4812	ANKRD62	7.09259	6.56051	7.64114	4.66941	0.581047	-0.783272	0.964155	-0.0526637	0.187993	0.590326
ENSG00000170421	12	53290977	53343738	-	52762	5005	KRT8	104370	90726.7	87610.9	96179.2	1.20923	0.274092	1.05861	0.0821657	0.187996	0.590326
ENSG00000162520	1	33145507	33169197	-	23691	3941	SYNC	487.054	491.578	428.28	602.35	0.779145	-0.360037	0.950217	-0.0736707	0.188074	0.590474
ENSG00000130222	9	92219928	92221470	+	1543	1322	GADD45G	831.993	619.642	619.641	619.645	1.28729	0.364337	1.05209	0.0732565	0.188135	0.59057
ENSG00000114315	3	193853934	193856521	+	2588	2062	HES1	2961.85	2943.27	2813.24	3170.81	1.2357	0.305333	1.05627	0.0789839	0.188214	0.59063
ENSG00000112208	6	57037124	57054631	+	17508	6870	BAG2	1278.43	1305.04	1200.66	1487.69	1.22715	0.295315	1.05701	0.079993	0.188216	0.59063
ENSG00000119147	2	106679702	106694615	+	14914	1741	C2orf40	727.501	887.62	1037.44	625.426	0.645048	-0.632521	0.961425	-0.0567541	0.188375	0.590817
ENSG00000172901	5	115298151	115363316	+	65166	6636	AQPEP	55.8176	68.5229	53.9775	93.9775	1.34901	0.431906	1.04791	0.0675135	0.188388	0.590817
ENSG00000164756	8	117962512	118188953	+	226442	6279	SLC30A8	24.6612	22.2791	23.7748	19.6616	1.67391	0.74322	1.03777	0.053486	0.188394	0.590817
ENSG00000205334	2	27928653	27938599	-	9947	2860	AC074091.13	199.396	174.065	159.687	199.227	1.38413	0.468982	1.046	0.0648802	0.188399	0.590817
ENSG00000151718	4	184020446	184241930	+	221485	9966	WWC2	1879.62	1939.5	2007.39	1820.69	0.815174	-0.294821	0.946077	-0.0799712	0.188495	0.590926
ENSG00000137634	11	114441313	114466484	-	25172	2163	NXPE4	6.5702	8.30626	9.38876	6.41188	0.605975	-0.722671	0.963278	-0.0539758	0.188504	0.590926
ENSG00000135776	1	229652329	229694442	-	42114	4256	ABCB10	1947.12	1995.81	2088.06	1834.38	0.861107	-0.215736	0.941515	-0.0869448	0.188526	0.590926
ENSG00000117054	1	76190036	76253260	+	63225	4779	ACADM	4236.56	4475.77	4954.84	3637.4	0.857636	-0.221562	0.941767	-0.0865576	0.188591	0.590963
ENSG00000157349	16	70323566	70369186	+	45621	4522	DDX19B	1192.98	1198.68	1238.75	1128.55	0.881868	-0.181365	0.940781	-0.0880696	0.1886	0.590963
ENSG00000269305	9	4859120	4859260	-	141	141	AL158147.2	2.19863	2.26184	2.06813	2.60085	1.68266	0.750743	1.0376	0.0532507	0.188676	0.591105
ENSG00000115183	2	159825146	160089170	+	264025	14921	TANC1	4950.48	5042.79	5245.44	4688.16	0.855028	-0.225957	0.942017	-0.0861748	0.188917	0.591619
ENSG00000135899	2	231032009	231090444	-	58436	6865	SP110	3265.95	2912.02	2968.49	2813.2	0.845027	-0.242931	0.942899	-0.0848249	0.188937	0.591619
ENSG00000114331	3	194995465	195163807	-	168343	11088	ACAP2	5853.41	6222.72	6543.71	5661	0.833902	-0.26205	0.944035	-0.0830874	0.188952	0.591619
ENSG00000049246	1	7844380	7905237	+	60858	8059	PER3	2645.68	2813.57	2931.87	2606.53	0.808335	-0.306975	0.946966	-0.078615	0.189005	0.591619
ENSG00000154479	2	170501935	170550943	-	49009	2236	CCDC173	208.346	206.102	233.095	158.863	0.726975	-0.460023	0.955721	-0.0653387	0.189011	0.591619
ENSG00000178913	5	140698057	140700330	-	2274	2274	TAF7	10233.8	10443	10284.9	10719.6	1.13523	0.182986	1.06288	0.0879761	0.18905	0.591619
ENSG00000159082	21	34001069	34100359	-	99291	8070	SYNJ1	980.993	978.377	994.86	949.53	0.852819	-0.229689	0.942219	-0.0858663	0.189056	0.591619
ENSG00000163344	1	154897210	154909467	-	12258	1280	PMVK	5698.91	4827.56	4834.22	4815.9	1.22486	0.292612	1.05703	0.0800189	0.189176	0.591898
ENSG00000179603	7	126078652	126893348	-	814697	6439	GRM8	58.1879	55.0913	42.2538	77.5568	1.44313	0.529198	1.04325	0.0610855	0.189304	0.59213
ENSG00000167394	16	31072164	31085641	-	13478	3935	ZNF668	1115.53	1098.65	1060.64	1165.17	1.1164	0.158853	1.06232	0.0872242	0.189312	0.59213
ENSG00000117632	1	26210672	26233482	-	22811	6261	STMN1	24889.9	27816.8	29193.5	25407.8	0.836885	-0.256899	0.943791	-0.083461	0.189394	0.59229
ENSG00000116001	2	70436576	70475792	-	39217	6607	TIA1	14349.5	16014.9	17262.8	13831.1	0.838711	-0.253755	0.943623	-0.0837179	0.189529	0.592481
ENSG00000187990	6	26216428	26216872	-	445	445	HIST1H2BG	276.048	264.907	232.825	321.052	1.41689	0.502727	1.04428	0.0625053	0.189546	0.592481
ENSG00000071626	19	1407568	1435719	+	28152	9272	DAZAP1	9542.44	9458.95	8983.67	10290.7	1.12241	0.166605	1.0626	0.0875937	0.189548	0.592481
ENSG00000133422	22	31321117	31364284	-	43168	6258	MORC2	4572.76	4821.09	4997.94	4511.59	0.895558	-0.159141	0.941359	-0.087183	0.189654	0.592624
ENSG00000129354	19	10683347	10697991	-	14645	2214	AP1M2	8225.42	8354.13	9252.73	6781.57	0.813542	-0.297711	0.946463	-0.0793822	0.189656	0.592624
ENSG00000145604	5	36152091	36184421	+	32331	3837	SKP2	3135.02	3360.12	3430.84	3236.36	0.848801	-0.236502	0.942669	-0.085177	0.189698	0.592642
ENSG00000261052	16	30205754	30215631	+	9878	4745	SULT1A3	40.0743	31.5943	26.7615	40.0516	1.345	0.427606	1.0479	0.0675055	0.18976	0.592642
ENSG00000132530	17	6658766	6678966	+	20201	6668	XAF1	13418.9	12849.1	13477	11750.2	0.771378	-0.37449	0.951374	-0.0719161	0.18978	0.592642
ENSG00000100207	22	42556019	42739622	-	183604	7548	TCF20	5490.99	5826.36	5877.48	5736.88	0.877501	-0.188527	0.940977	-0.0877684	0.189785	0.592642
ENSG00000183576	14	99864083	99947216	-	83134	5178	SETD3	5717.69	5601.63	5266.35	6188.37	1.12053	0.164184	1.06246	0.0874051	0.189995	0.593163
ENSG00000136010	12	105413568	105478355	-	64788	8501	ALDH1L2	1158.73	1152.58	1125.17	1200.54	0.776303	-0.365309	0.950866	-0.0726856	0.190032	0.593163
ENSG00000128805	10	49654077	49864310	-	210234	6783	ARHGAP22	564.577	554.771	518.255	618.674	1.16512	0.220476	1.06163	0.0862768	0.190105	0.593163
ENSG00000152784	4	81105033	81125483	+	20451	4588	PRDM8	107.212	111.621	100.176	131.651	1.27541	0.350961	1.05263	0.0739988	0.190135	0.593163
ENSG00000134762	18	28569974	28622781	-	52808	7056	DSC3	916.787	959.236	808.977	1222.19	1.51468	0.599014	1.04077	0.0576563	0.190136	0.593163
ENSG00000181904	5	134181370	134195427	+	14058	5741	C5orf24	4251.84	4401.25	4786.13	3727.71	0.844845	-0.243241	0.94311	-0.0845025	0.190148	0.593163
ENSG00000186335	5	150694539	150727151	-	32613	4263	SLC36A2	3.07131	3.81838	3.34715	4.64304	1.66662	0.736926	1.03762	0.0532831	0.190169	0.593163
ENSG00000197106	1	110693108	110744824	+	51717	6644	SLC6A17	53.9139	57.0524	48.0112	72.8746	1.4215	0.507415	1.04397	0.0620796	0.190216	0.593214
ENSG00000102931	16	57279010	57287516	+	8507	2124	ARL2BP	4293.43	4167.17	3936.02	4571.67	1.13387	0.181252	1.0627	0.0877307	0.190281	0.593284
ENSG00000105290	19	36358801	36370693	+	11893	3656	APLP1	1741.48	1765.01	1519.42	2194.79	1.35848	0.441992	1.04702	0.0662936	0.190336	0.593284
ENSG00000197020	19	21905568	21950430	-	44863	6609	ZNF100	1181.31	1273.6	1304.73	1219.14	0.867566	-0.204954	0.941406	-0.0871108	0.190358	0.593284
ENSG00000160360	9	139221932	139254057	+	32126	4945	GPSM1	1671.13	1763.35	1675.98	1916.26	1.20901	0.27383	1.05819	0.0815919	0.190362	0.593284
ENSG00000198324	12	111798455	111806925	-	8471	3361	FAM109A	1113.68	1149.81	1223.01	1021.7	0.871035	-0.199198	0.941262	-0.0873318	0.190459	0.593325
ENSG00000158163	3	137780832	137834660	-	53829	5045	DZIP1L	461.84	482.149	503.013	445.637	0.788239	-0.343295	0.949576	-0.0746453	0.190473	0.593325
ENSG00000003509	2	37458774	37480546	+	21773	3651	NDUFAF7	1759.24	1809.52	1882.79	1681.31	0.888627	-0.170351	0.941121	-0.0875477	0.190478	0.593325
ENSG00000109680	4	26578059	26756973	+	178915	3434	TBC1D19	611.35	628.206	656.716	578.313	0.8837	-0.178372	0.941035	-0.0876791	0.190499	0.593325
ENSG00000139116	12	39687030	39837192	-	150163	10144	KIF21A	2560.88	2434.29	2257.3	2744.03	1.19618	0.258436	1.05924	0.0830297	0.19055	0.593385
ENSG00000203818	1	149400131	149400542	-	412	412	HIST2H3PS2	0.365711	0.453292	0.640976	0.124844	0.373354	-1.42138	0.969646	-0.04447	0.190593	NA
ENSG00000168067	11	64556290	64570713	-	14424	3745	MAP4K2	2119.56	2122.15	2202.57	1981.42	0.839253	-0.252822	0.943739	-0.0835401	0.190593	0.593385
ENSG00000183067	21	41117334	41174023	+	56690	2650	IGSF5	19.9622	26.1516	23.9269	30.0449	1.41971	0.505598	1.04398	0.0620879	0.190636	0.593385
ENSG00000268822	2	241624478	241624705	-	228	228	AC011298.1	0.967483	1.02918	1.50885	0.189742	0.461703	-1.11496	0.967648	-0.0474452	0.190642	0.593385
ENSG00000135655	12	62654119	62811211	+	157093	9160	USP15	4524.68	4441.23	4501.74	4335.34	0.911991	-0.132908	0.943469	-0.0839528	0.190703	0.593453
ENSG00000091010	5	145718587	145720083	+	1497	1182	POU4F3	5.53772	5.54237	5.04508	6.41262	1.34652	0.42924	1.04764	0.0671441	0.190735	0.593453
ENSG00000117859	1	52042851	52254889	+	212039	9798	OSBPL9	9032.68	9237.94	9668.47	8484.51	0.890942	-0.166597	0.941237	-0.0873697	0.190757	0.593453
ENSG00000137411	6	30876019	30894236	+	18218	8448	VARS2	3844	3972.2	4179.67	3609.12	0.853161	-0.22911	0.942459	-0.0854982	0.190788	0.593453
ENSG00000140465	15	75011883	75017951	-	6069	3435	CYP1A1	28.7745	87.25	125.042	21.1134	0.650555	-0.620258	0.961472	-0.0566829	0.190829	0.593482
ENSG00000111911	6	126277927	126301387	+	23461	3311	HINT3	3341.02	3425.53	3684.46	2972.41	0.85696	-0.222701	0.94217	-0.0859403	0.190895	0.59356
ENSG00000189326	X	142113704	142122488	+	8785	625	SPANXN4	0.578347	0.457608	0.126358	1.0373	3.06723	1.61694	1.02994	0.042558	0.190916	0.59356
ENSG00000172725	11	67205519	67211292	-	5774	2958	CORO1B	9899.94	9852.97	9757.73	10019.6	1.13087	0.177438	1.06259	0.0875787	0.190974	0.593645
ENSG00000122884	10	74766975	74856732	-	89758	3186	P4HA1	10801.7	10951.9	11759.2	9539.13	0.834663	-0.260735	0.944302	-0.0826803	0.191081	0.593883
ENSG00000159023	1	29213603	29446553	+	232951	8282	EPB41	4627.14	4650.6	4753.27	4470.92	0.837188	-0.256377	0.944046	-0.0830703	0.191164	0.594043
ENSG00000164776	7	56148440	56160689	-	12250	2289	PHKG1	82.2067	84.667	78.2041	95.977	1.23363	0.302905	1.05589	0.0784558	0.191232	0.594151
ENSG00000222036	14	19553365	19590078	+	36714	7367	POTEG	77.8813	78.0543	100.359	39.0212	0.628984	-0.668904	0.96264	-0.0549317	0.191287	0.594151
ENSG00000062038	16	68670092	68756519	+	86428	5009	CDH3	6972.05	8641.35	7745.45	10209.2	1.33773	0.419791	1.04807	0.067729	0.191323	0.594151
ENSG00000174501	2	96514587	96657541	-	142955	8749	ANKRD36C	486.841	515.88	531.617	488.339	0.813785	-0.297281	0.946722	-0.0789871	0.191376	0.594151
ENSG00000198797	1	177140633	177251558	+	110926	3953	BRINP2	173.213	188.579	217.077	138.709	0.578722	-0.789057	0.964682	-0.0518748	0.191402	0.594151
ENSG00000151292	5	122847793	122952739	+	104947	5000	CSNK1G3	2845.54	2984.26	3150.48	2693.37	0.881236	-0.182399	0.941153	-0.0874995	0.191413	0.594151
ENSG00000187821	4	185939995	185941958	+	1964	1236	HELT	4.02506	41.3054	64.0233	1.54902	0.462603	-1.11215	0.967725	-0.0473312	0.19143	0.594151
ENSG00000165521	14	89078775	89259096	-	180322	11021	EML5	746.194	810.15	829.572	776.161	1.28971	0.367046	1.0513	0.0721705	0.191447	0.594151
ENSG00000117569	1	97187221	97289294	+	102074	13174	PTBP2	2920.71	3173.55	3353.2	2859.15	0.838976	-0.253298	0.943928	-0.0832512	0.191587	0.594492
ENSG00000163659	3	156391024	156424559	+	33536	5048	TIPARP	2628.1	2594.02	2458.42	2831.31	1.16515	0.22052	1.06136	0.0859209	0.191624	0.594509
ENSG00000189167	13	32877837	32889481	-	11645	1564	ZAR1L	7.60393	8.14848	7.49298	9.29562	1.448	0.534059	1.04268	0.0602909	0.191709	0.594624
ENSG00000265096	17	77015291	77023737	-	8447	966	C1QTNF1-AS1	3.44683	2.58059	2.47133	2.77181	1.58911	0.668221	1.03876	0.0548637	0.191723	0.594624
ENSG00000105221	19	40736224	40791443	-	55220	15035	AKT2	14532.9	16783.2	18437.6	13888.1	0.85015	-0.234211	0.942885	-0.0848468	0.191847	0.594912
ENSG00000187840	8	37887859	37917883	+	30025	1073	EIF4EBP1	4108.2	3874.47	4238.76	3236.98	0.801942	-0.31843	0.948209	-0.0767235	0.191906	0.595
ENSG00000015153	12	42550906	42632151	-	81246	10840	YAF2	1108.06	1123.71	1186.22	1014.32	0.895088	-0.159899	0.941611	-0.086797	0.192116	0.595365
ENSG00000177707	3	110788918	110994410	+	205493	6184	PVRL3	3422.97	3712.84	4211.41	2840.34	0.743262	-0.428058	0.954689	-0.0668972	0.192129	0.595365
ENSG00000169752	15	76228310	76352136	-	123827	5031	NRG4	508.111	528.022	460.073	646.933	1.37163	0.455892	1.046	0.0648818	0.192132	0.595365
ENSG00000124693	6	26031817	26032288	-	472	472	HIST1H3B	43.7649	38.7555	29.8826	54.2833	1.4195	0.50538	1.04373	0.0617483	0.192181	0.595365
ENSG00000078487	7	99998449	100026615	-	28167	3318	ZCWPW1	829.695	773.752	735.568	840.574	1.22437	0.292044	1.05651	0.0793102	0.192186	0.595365
ENSG00000083838	19	58985384	58992597	+	7214	4923	ZNF446	1207.01	1164.29	1081.77	1308.7	1.13311	0.180289	1.06241	0.0873438	0.192214	0.595365
ENSG00000138757	4	76567966	76649709	-	81744	7178	G3BP2	10386.3	10525.3	9699.96	11969.7	1.18833	0.248934	1.05957	0.0834841	0.19226	0.595365
ENSG00000005100	17	5344232	5372380	-	28149	5872	DHX33	2849.97	2972.92	3011.96	2904.59	0.891225	-0.166139	0.941431	-0.0870727	0.192273	0.595365
ENSG00000150776	11	111944810	111955874	+	11065	5755	C11orf57	4329.95	4183.25	4111.67	4308.52	1.11525	0.157363	1.06185	0.086579	0.192444	0.5958
ENSG00000183044	16	8768422	8878432	+	110011	9744	ABAT	1683.05	1624.4	1484.97	1868.4	1.28556	0.362395	1.05141	0.0723233	0.192538	0.595995
ENSG00000267127	18	77794346	77854968	+	60623	3902	RP11-795F19.5	145.587	161.28	141.475	195.939	1.34876	0.431636	1.04718	0.0665135	0.192604	0.5961
ENSG00000149136	11	57093459	57103351	-	9893	6323	SSRP1	17059.9	17182.6	16632.5	18145.3	1.11617	0.158557	1.06186	0.0865924	0.192816	0.596661
ENSG00000177628	1	155204243	155214490	-	10248	3648	GBA	4925.42	5125.99	5372.63	4694.37	0.863053	-0.212478	0.942037	-0.0861439	0.192885	0.596699
ENSG00000135245	7	128095903	128098472	+	2570	2070	HILPDA	2390.94	2358.92	2158.09	2710.38	1.18304	0.242498	1.05988	0.0839012	0.19289	0.596699
ENSG00000158292	1	6307406	6321035	-	13630	4082	GPR153	1250.92	1253.96	1294.68	1182.71	0.811071	-0.3021	0.947309	-0.0780937	0.192979	0.596877
ENSG00000153044	5	68485375	68506184	+	20810	2244	CENPH	1218.27	1276.32	1375.15	1103.36	0.851708	-0.231569	0.942935	-0.0847701	0.193057	0.597022
ENSG00000106526	7	149941005	150020814	-	79810	6448	ACTR3C	527.053	527.418	561.685	467.452	0.834243	-0.26146	0.94469	-0.0820873	0.193194	0.597339
ENSG00000047644	X	9983602	10112518	+	128917	7114	WWC3	3424.64	3286.2	3028.87	3736.52	1.14648	0.197213	1.06202	0.086808	0.193222	0.597339
ENSG00000169756	2	109150857	109303702	+	152846	7626	LIMS1	6929.2	6795.55	7183.15	6117.23	0.860733	-0.216362	0.942252	-0.0858151	0.193277	0.597414
ENSG00000142330	2	241526133	241557122	+	30990	7474	CAPN10	1916.51	1856.49	1999.33	1606.51	0.865282	-0.208758	0.941984	-0.0862258	0.193463	0.597881
ENSG00000081307	3	132373290	132396941	+	23652	6827	UBA5	3854.63	3893.75	4007.32	3694.99	0.894832	-0.160312	0.941754	-0.0865784	0.193491	0.597881
ENSG00000182687	17	74070875	74073622	+	2748	1364	GALR2	20.3342	58.1054	83.159	14.2615	0.69702	-0.520727	0.958873	-0.0605884	0.193534	0.597918
ENSG00000197872	2	16730727	16847599	-	116873	5448	FAM49A	1316.12	1371.85	1424.47	1279.76	0.847294	-0.239065	0.943422	-0.0840247	0.193602	0.597926
ENSG00000134389	1	196946667	196978804	+	32138	2829	CFHR5	1.69986	1.78659	1.54721	2.20551	2.02823	1.02022	1.03379	0.0479481	0.19363	0.597926
ENSG00000198862	21	30300466	30365270	-	64805	8869	LTN1	3312.66	3490.81	3594.14	3309.98	0.868223	-0.203863	0.941845	-0.0864392	0.19363	0.597926
ENSG00000168993	4	778745	819986	-	41242	2418	CPLX1	510.056	543.676	494.719	629.352	1.3114	0.391112	1.04933	0.0694731	0.193766	0.598249
ENSG00000186007	1	205350506	205425082	-	74577	1063	LEMD1	1770.21	1412.84	1351.43	1520.31	1.46438	0.550293	1.04174	0.0589977	0.193902	0.598496
ENSG00000151247	4	99792835	99851788	-	58954	14067	EIF4E	3074.4	3047.33	2853.77	3386.06	1.14252	0.192224	1.06203	0.0868226	0.193908	0.598496
ENSG00000187013	17	59489112	59490641	+	1530	1530	C17orf82	61.7022	60.2897	51.8833	75.0008	1.3589	0.442438	1.04638	0.0654026	0.19394	0.598498
ENSG00000062716	17	57784553	57919616	+	135064	6916	VMP1	35477.6	31888.4	29731.5	35662.8	1.25316	0.32557	1.05367	0.0754241	0.194238	0.599088
ENSG00000255798	11	102552041	102554644	+	2604	721	RP11-817J15.3	70.8849	65.2428	75.3446	47.5647	0.535888	-0.899997	0.966333	-0.0494082	0.194254	0.599088
ENSG00000224531	6	11094266	11138964	+	44699	4686	SMIM13	1809.92	1893.35	1935.34	1819.87	0.870108	-0.200733	0.941842	-0.0864435	0.194261	0.599088
ENSG00000198393	12	133562951	133589154	+	26204	6006	ZNF26	22.9924	25.1378	25.9373	23.7386	0.801119	-0.319912	0.948703	-0.0759722	0.194293	0.599088
ENSG00000006074	17	34391640	34399392	+	7753	1397	CCL18	328.301	378.519	282.149	547.165	1.55006	0.63232	1.03923	0.0555211	0.194308	0.599088
ENSG00000136487	17	61957578	61959295	-	1718	1144	GH2	1.16654	1.06424	0.784573	1.55367	2.36084	1.2393	1.03206	0.0455313	0.194377	0.599088
ENSG00000172534	X	153213004	153237258	-	24255	9004	HCFC1	8834.07	8754.94	8104	9894.08	1.11431	0.156153	1.06154	0.0861633	0.194381	0.599088
ENSG00000215906	1	23279536	23291831	-	12296	1641	LACTBL1	1.30277	1.34808	1.08369	1.81077	2.21586	1.14787	1.03271	0.0464328	0.194382	0.599088
ENSG00000079385	19	43011456	43065386	-	53931	5524	CEACAM1	1128.19	951.598	771.575	1266.64	1.41185	0.497582	1.04369	0.0616962	0.194414	0.59909
ENSG00000164485	6	137464968	137494785	-	29818	2886	IL22RA2	27.0944	46.7794	34.8208	67.707	0.60768	-0.718616	0.964005	-0.0528878	0.194485	0.599131
ENSG00000011638	16	21169698	21191937	+	22240	2558	TMEM159	1496.6	1383.44	1293.64	1540.59	1.22437	0.292042	1.05609	0.0787302	0.194489	0.599131
ENSG00000162849	1	245318287	245872733	+	554447	14403	KIF26B	2653.29	2713.1	2907.94	2372.11	0.725159	-0.46363	0.956746	-0.063792	0.19455	0.599223
ENSG00000149091	11	46354455	46402104	+	47650	10849	DGKZ	5369.2	5033.04	4758.38	5513.7	1.11851	0.161582	1.06175	0.0864437	0.194633	0.599381
ENSG00000168032	3	40428647	40470110	+	41464	3365	ENTPD3	344.932	363.409	397.915	303.024	0.741826	-0.430847	0.95523	-0.0660793	0.194672	0.599406
ENSG00000240344	2	201735630	201754026	-	18397	2914	PPIL3	1882.19	1901.87	1793.16	2092.13	1.14882	0.200148	1.06169	0.0863562	0.19478	0.599584
ENSG00000163939	3	52579368	52719933	-	140566	9654	PBRM1	5273.15	5602.74	5677.48	5471.95	0.885225	-0.175883	0.941596	-0.0868194	0.194793	0.599584
ENSG00000134595	X	139585152	139587225	-	2074	2074	SOX3	62.3147	63.5361	57.555	74.0031	2.73507	1.45158	1.03056	0.0434279	0.194917	0.599777
ENSG00000196405	14	100437786	100610573	+	172788	10585	EVL	6215.16	6296.29	5680.82	7373.37	1.18306	0.242525	1.05952	0.0834105	0.194918	0.599777
ENSG00000124588	6	2988221	3019996	+	31776	2451	NQO2	1599.04	1471.08	1384.04	1623.4	1.17203	0.229015	1.06034	0.0845227	0.194959	0.599806
ENSG00000130165	19	11661962	11670051	-	8090	4173	ELOF1	4662.7	4660.49	5068.13	3947.12	0.836414	-0.25771	0.944765	-0.081972	0.195116	0.600193
ENSG00000147256	X	130192216	130223857	+	31642	3173	ARHGAP36	21.4759	25.2431	17.9611	37.9866	1.62183	0.697623	1.03764	0.0533127	0.195163	0.60024
ENSG00000242114	22	30821518	30825045	+	3528	1700	MTFP1	470.586	368.238	343.699	411.182	1.21948	0.286268	1.05638	0.0791223	0.195253	0.600332
ENSG00000154175	3	100468000	100712359	-	244360	10978	ABI3BP	1526.01	1737.79	1825.27	1584.69	0.721636	-0.470656	0.957165	-0.0631599	0.19529	0.600332
ENSG00000162398	1	55271736	55307925	+	36190	1777	C1orf177	42.551	33.7235	32.9146	35.1391	1.32706	0.408233	1.04803	0.0676855	0.195293	0.600332
ENSG00000204291	9	101705461	101833069	+	127609	6637	COL15A1	2794.58	2661.53	2315.1	3267.78	1.25947	0.332815	1.05295	0.0744406	0.195318	0.600332
ENSG00000080802	7	135046547	135194875	-	148329	6999	CNOT4	2841.25	2676.61	2532.94	2928.03	1.10142	0.139362	1.06017	0.0842915	0.195391	0.600462
ENSG00000184481	X	70316047	70323385	+	7339	3447	FOXO4	2317.25	2330.72	2263.48	2448.39	1.14785	0.198936	1.06162	0.0862653	0.195437	0.600504
ENSG00000166262	15	49619159	49913128	-	293970	6022	FAM227B	401.196	414.831	402.673	436.108	1.1846	0.244395	1.05929	0.0830986	0.195529	0.600642
ENSG00000103184	16	5008318	5069159	+	60842	6477	SEC14L5	105.025	138.721	155.524	109.314	0.702908	-0.508591	0.958728	-0.0608062	0.19556	0.600642
ENSG00000178105	11	108535752	108811657	+	275906	8461	DDX10	3287.27	3191	3119.27	3316.51	1.14305	0.192888	1.06176	0.086453	0.195575	0.600642
ENSG00000205544	17	7306294	7307456	-	1163	707	TMEM256	2189.69	2041.98	2289.16	1609.4	0.796227	-0.328749	0.949523	-0.0747253	0.195775	0.601157
ENSG00000237353	11	125703211	125709964	+	6754	2882	PATE4	2.10215	2.62712	2.12415	3.50732	1.74555	0.803679	1.03579	0.0507377	0.195839	0.601258
ENSG00000221821	6	42858005	42858554	-	550	550	C6orf226	482.801	414.48	396.271	446.345	1.21195	0.277334	1.05692	0.0798601	0.195895	0.601331
ENSG00000221888	1	247920676	247921982	-	1307	1307	OR1C1	3.37602	1.86995	1.92299	1.77712	1.96573	0.975064	1.03389	0.0480813	0.195925	0.601331
ENSG00000063515	22	19136089	19137796	-	1708	1033	GSC2	0.493285	0.705592	0.89297	0.37768	0.478561	-1.06323	0.967922	-0.0470379	0.19599	0.601433
ENSG00000090020	1	27425306	27493472	-	68167	5974	SLC9A1	2637.97	2553.03	2367.28	2878.1	1.13665	0.184793	1.06181	0.0865307	0.196089	0.601638
ENSG00000188010	2	39103103	39156213	+	53111	1364	MORN2	1765.91	1949.65	2060.05	1756.45	0.847183	-0.239254	0.94383	-0.0834004	0.196149	0.601638
ENSG00000171862	10	89622870	89731687	+	108818	10048	PTEN	9804.33	9939.84	10394.1	9144.9	0.858605	-0.219934	0.942838	-0.084918	0.196154	0.601638
ENSG00000116209	1	54497347	54519177	-	21831	4156	TMEM59	25620.9	23468.5	23520.2	23378	1.15037	0.202103	1.0614	0.0859649	0.196182	0.601638
ENSG00000135925	2	219745085	219764303	+	19219	3412	WNT10A	2577.86	2628.99	2523.62	2813.39	1.40002	0.485449	1.04392	0.0620064	0.196264	0.601792
ENSG00000168090	7	99686577	99689823	+	3247	2807	COPS6	10199.1	9679.46	9236.07	10455.4	1.16092	0.215271	1.06083	0.0851968	0.196309	0.601834
ENSG00000204764	5	170288874	170727019	+	438146	10965	RANBP17	717.345	730.561	639.194	890.453	1.23002	0.298687	1.05525	0.0775892	0.196362	0.601866
ENSG00000124391	16	88704999	88706881	+	1883	1379	IL17C	14.7913	12.8683	11.1027	15.9581	1.47986	0.565462	1.04084	0.0577523	0.196404	0.601866
ENSG00000259495	15	80637195	80695917	-	58723	787	RP11-210M15.2	86.4382	90.7976	83.6574	103.293	1.38239	0.467161	1.04473	0.0631293	0.196417	0.601866
ENSG00000136603	3	170075466	170114623	+	39158	7782	SKIL	9068.69	9268.93	9654.97	8593.37	0.82592	-0.275926	0.946146	-0.0798647	0.196445	0.601866
ENSG00000170540	16	18802991	18813000	-	10010	3664	ARL6IP1	19787.2	18457	17798.2	19609.8	1.15497	0.207855	1.06113	0.0856035	0.196487	0.6019
ENSG00000067248	5	54552073	54603550	-	51478	4728	DHX29	3243.33	3339.91	3546.25	2978.81	0.886185	-0.174319	0.941826	-0.0864676	0.196541	0.601968
ENSG00000154639	21	18884700	18965897	+	81198	6682	CXADR	5774.39	5761.8	6120.95	5133.27	0.838356	-0.254364	0.944803	-0.0819143	0.19665	0.602206
ENSG00000065325	17	9725523	9795419	+	69897	6052	GLP2R	19.022	20.7741	17.9867	25.6521	1.44533	0.531399	1.04196	0.0593032	0.19682	0.602522
ENSG00000131781	1	146646930	146714700	-	67771	5988	FMO5	216.797	313.886	380.63	197.083	0.860793	-0.216261	0.942775	-0.0850148	0.196827	0.602522
ENSG00000138496	3	122246771	122283424	-	36654	8938	PARP9	11743.6	11067.4	11264.6	10722.4	0.839416	-0.252541	0.944723	-0.0820373	0.196848	0.602522
ENSG00000131738	17	39519746	39526052	-	6307	1607	KRT33B	1.7335	1.84765	1.48192	2.48767	1.69613	0.762246	1.03626	0.0513817	0.196934	0.60268
ENSG00000132128	1	46726868	46769280	-	42413	7668	LRRC41	11569.7	12246.9	11506.6	13542.5	1.18965	0.250539	1.05863	0.082192	0.196978	0.60268
ENSG00000147127	X	69501943	69504852	+	2910	1344	RAB41	37.1659	35.638	38.1619	31.2212	1.29594	0.373996	1.04984	0.0701726	0.196994	0.60268
ENSG00000163141	1	151009046	151020076	+	11031	2892	BNIPL	1659.56	1455.47	1721.58	989.759	0.66377	-0.591245	0.96159	-0.0565066	0.197071	0.602697
ENSG00000187231	2	179966419	180129517	-	163099	11349	SESTD1	2207.14	2448.25	2566.47	2241.38	0.807172	-0.309052	0.948447	-0.0763616	0.197086	0.602697
ENSG00000272822	12	49297286	49351148	-	53863	939	RP11-302B13.5	18.5413	19.2088	17.1859	22.7489	1.31411	0.394089	1.04856	0.0684086	0.197115	0.602697
ENSG00000067829	X	153051221	153059978	-	8758	2710	IDH3G	4570.26	3631.82	3441.87	3964.22	1.1628	0.217605	1.06058	0.0848571	0.197125	0.602697
ENSG00000171681	12	14518610	14651697	+	133088	8410	ATF7IP	4996.79	5140.92	5219.38	5003.61	0.84374	-0.24513	0.944327	-0.0826411	0.197163	0.602716
ENSG00000167889	17	74864538	74946475	+	81938	6386	MGAT5B	275.555	236.353	157.974	373.517	1.55997	0.64152	1.03858	0.0546095	0.197235	0.602842
ENSG00000105339	8	142127377	142205907	+	78531	14670	DENND3	2622.37	2374.1	2199.47	2679.7	1.17989	0.238649	1.05932	0.0831334	0.197493	0.603482
ENSG00000102007	X	49028273	49031588	+	3316	1279	PLP2	7707.5	7722.96	7714.07	7738.52	0.819056	-0.287966	0.947114	-0.07839	0.197508	0.603482
ENSG00000186480	7	155089486	155101945	+	12460	3650	INSIG1	3635.77	3368.4	3081.62	3870.28	1.19277	0.254311	1.05826	0.0816972	0.197568	0.603522
ENSG00000153012	4	25000469	25032501	-	32033	6428	LGI2	397.399	390.347	320.877	511.92	1.31236	0.392162	1.0486	0.0684576	0.197584	0.603522
ENSG00000175221	19	867962	893218	-	25257	3890	MED16	3344.11	3049.18	3029.86	3083.01	1.14133	0.190717	1.06149	0.0860889	0.197625	0.603551
ENSG00000204469	6	31588497	31605548	+	17052	9115	PRRC2A	25484.6	25498.8	25405.7	25661.8	0.885877	-0.174822	0.941964	-0.0862562	0.197666	0.60358
ENSG00000146540	7	1036622	1177896	-	141275	4961	C7orf50	5692.34	5268.8	5759.57	4409.95	0.835437	-0.259397	0.945287	-0.081176	0.197719	0.603646
ENSG00000164690	7	155592680	155604967	-	12288	5038	SHH	263.703	239.888	166.432	368.437	2.09029	1.0637	1.03291	0.0467117	0.197809	0.603825
ENSG00000147155	X	48379546	48387104	+	7559	2409	EBP	4809.89	3814.04	3646.39	4107.43	1.17914	0.23774	1.05931	0.0831193	0.197883	0.603956
ENSG00000109381	4	139949266	140098372	-	149107	8560	ELF2	3242.77	3264.54	3293.03	3214.68	0.906954	-0.140898	0.943362	-0.084117	0.197932	0.604001
ENSG00000172803	11	65601112	65624367	+	23256	3966	SNX32	480.793	533.558	444.674	689.106	1.24626	0.317609	1.05357	0.0752856	0.197961	0.604001
ENSG00000215021	12	7074490	7079988	-	5499	2502	PHB2	25176.4	25326.3	27239.8	21977.6	0.853064	-0.229274	0.943577	-0.0837878	0.198021	0.60406
ENSG00000157766	15	89346674	89418585	+	71912	10908	ACAN	132.458	132.906	115.354	163.621	1.42391	0.509854	1.0426	0.0601842	0.198056	0.60406
ENSG00000104312	8	90769975	90803291	+	33317	3117	RIPK2	2842.69	2723.74	2561.32	3007.97	1.16903	0.225313	1.06001	0.084077	0.198104	0.60406
ENSG00000234857	11	62457747	62494856	-	37110	4001	HNRNPUL2-BSCL2	158.738	152.878	141.016	173.638	1.25182	0.324027	1.05308	0.0746113	0.198107	0.60406
ENSG00000243147	2	27994584	28210954	+	216371	1539	MRPL33	6420.46	6076.51	5893.55	6396.67	1.16768	0.223648	1.06009	0.0841863	0.198175	0.60414
ENSG00000104522	8	144694788	144700218	-	5431	3622	TSTA3	11044.8	8231.27	8242.85	8210.99	1.18131	0.24039	1.05908	0.0828121	0.198211	0.60414
ENSG00000251655	12	11504757	11548500	-	43744	1311	PRB1	0.946868	0.776257	0.504974	1.251	3.20944	1.68232	1.02861	0.0406912	0.198284	0.60414
ENSG00000103995	15	49005125	49103343	-	98219	8168	CEP152	967.366	970.13	881.39	1125.42	1.1771	0.235235	1.05939	0.083231	0.198313	0.60414
ENSG00000107679	10	124134212	124191867	+	57656	13780	PLEKHA1	3639.24	3983.89	4246.22	3524.82	0.863786	-0.211254	0.942795	-0.0849839	0.198387	0.60414
ENSG00000181513	17	43209967	43221548	+	11582	3776	ACBD4	1571.23	1554.54	1514.32	1624.92	1.19528	0.257347	1.0579	0.0812008	0.198427	0.60414
ENSG00000169439	8	97505579	97624000	+	118422	4528	SDC2	3656.42	4324.3	3853.67	5147.91	1.28729	0.364333	1.05022	0.0706911	0.198431	0.60414
ENSG00000205208	4	159587831	159593407	-	5577	3730	C4orf46	1113.67	1129.99	1146.73	1100.68	0.871746	-0.19802	0.942367	-0.0856398	0.198537	0.60414
ENSG00000163466	2	219081817	219119079	+	37263	6562	ARPC2	24564.9	23739.6	23265	24570.1	1.10572	0.144985	1.06032	0.0844952	0.198585	0.60414
ENSG00000104826	19	49519237	49520338	-	1102	514	LHB	14.548	15.9857	14.5125	18.5638	1.36081	0.444461	1.04547	0.0641578	0.19866	0.60414
ENSG00000104055	15	43524793	43559055	-	34263	3584	TGM5	52.9607	59.4779	40.1207	93.3529	1.47129	0.557085	1.04076	0.0576338	0.198772	0.60414
ENSG00000171722	1	162342993	162346660	-	3668	1864	C1orf111	10.1899	12.5187	16.9489	4.766	0.620646	-0.688157	0.96402	-0.0528653	0.198796	0.60414
ENSG00000197136	11	65383244	65404910	+	21667	7972	PCNXL3	8134.63	7845.95	7506.6	8439.83	1.12796	0.173718	1.06144	0.0860263	0.198818	0.60414
ENSG00000089009	12	112842994	112856642	-	13649	4447	RPL6	97513.9	104990	114847	87738.7	0.849233	-0.235767	0.944056	-0.083055	0.198871	0.60414
ENSG00000173064	12	112597992	112819896	-	221905	21225	HECTD4	5429.12	5730.27	5781.47	5640.67	0.859939	-0.217693	0.943142	-0.0844535	0.198881	0.60414
ENSG00000113739	5	172741716	172756506	-	14791	6128	STC2	3368.36	3065.53	3305.51	2645.55	0.755813	-0.403899	0.954504	-0.0671765	0.19889	0.60414
ENSG00000173349	2	128458597	128461385	+	2789	2789	SFT2D3	573.956	592.942	486.678	778.902	0.827366	-0.273402	0.946376	-0.0795144	0.198892	0.60414
ENSG00000100505	14	51441980	51562779	-	120800	8945	TRIM9	122.019	134.094	112.489	171.902	1.30361	0.382516	1.04896	0.0689612	0.198912	0.60414
ENSG00000120685	13	39584003	39612252	-	28250	7354	PROSER1	4099.27	4353.38	4526.26	4050.84	0.875139	-0.192415	0.942283	-0.0857679	0.198922	0.60414
ENSG00000149257	11	75273101	75283828	+	10728	4914	SERPINH1	30013.9	27838.6	26582	30037.6	1.157	0.210389	1.06062	0.0849063	0.198974	0.60414
ENSG00000213638	19	1905377	1913444	+	8068	2235	ADAT3	321.485	280.142	270.306	297.355	1.18672	0.246985	1.05851	0.082035	0.198995	0.60414
ENSG00000204394	6	31745295	31763730	-	18436	6081	VARS	7643.21	7797.71	8196.03	7100.64	0.875192	-0.192328	0.942296	-0.0857484	0.199029	0.60414
ENSG00000167333	11	4619902	4629489	-	9588	4282	TRIM68	928.72	999.075	1044.68	919.258	0.874917	-0.192782	0.942318	-0.0857143	0.199122	0.60414
ENSG00000126777	14	56025790	56168244	+	142455	17578	KTN1	19547.4	20037.5	20909.8	18510.9	0.874233	-0.19391	0.942345	-0.0856731	0.199134	0.60414
ENSG00000066926	18	55215515	55254004	-	38490	4473	FECH	1815.3	1846.26	1877.28	1791.96	0.883041	-0.179448	0.942147	-0.0859765	0.199134	0.60414
ENSG00000182979	14	105886159	105937066	+	50908	6964	MTA1	8301.67	8498.16	7992.35	9383.33	1.16051	0.214764	1.06039	0.084594	0.199135	0.60414
ENSG00000121964	2	144695635	145090135	-	394501	14162	GTDC1	1383.16	1474.59	1529.64	1378.26	0.882347	-0.180582	0.942152	-0.0859677	0.199141	0.60414
ENSG00000135541	6	135604670	135818914	-	214245	8703	AHI1	1918.11	1917.09	1959.73	1842.46	0.868705	-0.203061	0.942608	-0.0852703	0.199171	0.60414
ENSG00000147601	8	73921099	73960357	+	39259	8831	TERF1	3176.44	3317.57	3173.93	3568.95	1.13082	0.177374	1.0614	0.0859625	0.199235	0.60414
ENSG00000010244	17	30677136	30708905	+	31770	15834	ZNF207	11385	11885.1	12194.1	11344.4	0.921237	-0.118357	0.946161	-0.0798424	0.199247	0.60414
ENSG00000132664	20	18447771	18465287	+	17517	2928	POLR3F	1664.67	1805.07	1885.02	1665.16	0.897879	-0.155407	0.942598	-0.0852854	0.19925	0.60414
ENSG00000164113	4	123300121	123350957	+	50837	2699	ADAD1	1.39412	1.33746	1.19956	1.57877	2.24097	1.16413	1.03198	0.0454143	0.199278	0.60414
ENSG00000101096	20	50003494	50179370	-	175877	8286	NFATC2	1357.16	1280.13	1112.06	1574.25	1.19688	0.25928	1.05761	0.0808083	0.199282	0.60414
ENSG00000261210	16	19297061	19333467	+	36407	1022	CLEC19A	3.91	3.68643	3.59518	3.84613	1.61215	0.68899	1.03724	0.0527441	0.199301	0.60414
ENSG00000185345	6	161768452	163148803	-	1380352	4506	PARK2	159.715	186.434	205.368	153.301	0.797319	-0.326771	0.949971	-0.0740444	0.199305	0.60414
ENSG00000033030	12	122957417	122985518	-	28102	7752	ZCCHC8	2903.15	3096.56	3181.31	2948.25	0.868609	-0.203221	0.942633	-0.0852326	0.199308	0.60414
ENSG00000184058	22	19744226	19771116	+	26891	3494	TBX1	193.737	276.045	306.491	222.765	0.690053	-0.53522	0.960214	-0.0585724	0.199311	0.60414
ENSG00000180777	18	14728271	14852737	+	124467	5982	ANKRD30B	14.8394	17.5696	14.5195	22.9073	1.72238	0.784402	1.0356	0.0504659	0.199333	0.60414
ENSG00000130643	10	135138927	135150475	-	11549	1695	CALY	17.3417	19.3966	17.5965	22.5467	1.54145	0.624284	1.0387	0.0547788	0.199363	0.60414
ENSG00000188800	1	40711619	40717363	+	5745	889	TMCO2	2.59639	2.71863	3.15499	1.955	0.625978	-0.675816	0.963873	-0.0530858	0.199487	0.604216
ENSG00000181392	19	36494209	36499695	-	5487	2528	SYNE4	1765.35	1893.05	2198.55	1358.43	0.786507	-0.346468	0.951257	-0.0720925	0.199492	0.604216
ENSG00000179240	11	76092357	76125663	+	33307	10972	RP11-111M22.2	547.263	561.247	502.091	664.772	1.2435	0.314408	1.05353	0.075226	0.199497	0.604216
ENSG00000069482	11	68451247	68458643	+	7397	1300	GAL	156.99	118.605	110.884	132.116	1.4775	0.563155	1.04043	0.057181	0.199609	0.604216
ENSG00000186340	6	169615875	169654139	-	38265	6397	THBS2	19517.6	18166.4	19547.6	15749.2	0.693827	-0.527353	0.959992	-0.0589059	0.199625	0.604216
ENSG00000267941	7	65939543	65940709	+	1167	1167	AC008267.1	3.58639	3.44894	3.71144	2.98956	1.60033	0.678369	1.03741	0.0529843	0.199625	0.604216
ENSG00000270106	1	231664399	231954990	+	290592	3557	TSNAX-DISC1	4.08632	4.65629	5.36348	3.4187	0.690827	-0.533604	0.960206	-0.0585848	0.199634	0.604216
ENSG00000129484	14	20811741	20826064	+	14324	4096	PARP2	3401.22	3668.23	3824.2	3395.29	0.868455	-0.203477	0.942688	-0.0851477	0.19964	0.604216
ENSG00000143436	1	151732119	151736040	-	3922	1812	MRPL9	5016.65	5196.65	5313.48	4992.2	0.911899	-0.133054	0.944262	-0.0827416	0.199674	0.604225
ENSG00000143322	1	179068462	179198819	-	130358	13257	ABL2	3006.82	2998.16	3005.08	2986.05	0.892633	-0.163862	0.942386	-0.0856105	0.199856	0.604679
ENSG00000089820	X	153172821	153200452	-	27632	5580	ARHGAP4	7036.19	5850.54	6498.12	4717.28	0.813239	-0.298249	0.94819	-0.0767521	0.19992	0.604736
ENSG00000167378	19	44088521	44100287	-	11767	9869	IRGQ	2628.53	2761.69	2949.02	2433.84	0.853972	-0.22774	0.943792	-0.0834598	0.199964	0.604736
ENSG00000147234	X	106765680	106848481	+	82802	9158	FRMPD3	58.4323	64.9452	51.4531	88.5563	1.35181	0.434891	1.04575	0.064542	0.199969	0.604736
ENSG00000055044	2	203130439	203168389	+	37951	3299	NOP58	11858.9	10759.9	10586.2	11063.8	1.13738	0.185712	1.06122	0.085718	0.200028	0.604754
ENSG00000069431	12	21950335	22094336	-	144002	11421	ABCC9	711.213	642.534	649.849	629.732	0.744969	-0.424748	0.955762	-0.0652773	0.200038	0.604754
ENSG00000120992	8	54958938	55014577	-	55640	4683	LYPLA1	5527.68	5688.97	6260.85	4688.16	0.82501	-0.277517	0.946842	-0.0788042	0.20011	0.604874
ENSG00000010704	6	26087509	26098571	+	11063	5675	HFE	751.025	735.514	760.424	691.92	0.836029	-0.258374	0.945614	-0.0806768	0.200189	0.605009
ENSG00000116688	1	12040238	12073571	+	33334	4973	MFN2	9861.22	9802.76	10103.1	9277.17	0.892914	-0.163407	0.942439	-0.0855289	0.200217	0.605009
ENSG00000115524	2	198254508	198299815	-	45308	9164	SF3B1	45350	47850.3	50142.7	43838.4	0.888348	-0.170804	0.942318	-0.0857141	0.200277	0.605094
ENSG00000172653	17	34181955	34195895	-	13941	2925	C17orf66	11.6673	10.9959	9.49965	13.6144	1.466	0.551881	1.04069	0.0575341	0.200396	0.6053
ENSG00000123358	12	52416616	52453291	+	36676	7290	NR4A1	6708.97	7450.98	6824.74	8546.89	1.45438	0.540404	1.04108	0.0580806	0.200414	0.6053
ENSG00000164299	5	79615444	79617661	+	2218	1949	SPZ1	4.78539	5.57737	7.24373	2.66125	0.433269	-1.20666	0.969428	-0.044794	0.200465	0.6053
ENSG00000162490	1	11751786	11785914	+	34129	7346	DRAXIN	123.44	145.911	122.893	186.191	1.26019	0.333637	1.05196	0.0730797	0.200496	0.6053
ENSG00000105559	19	49340354	49371889	-	31536	3851	PLEKHA4	3787.44	3675.49	3974.8	3151.68	0.81408	-0.296757	0.948185	-0.0767599	0.200503	0.6053
ENSG00000184619	17	8271955	8280029	-	8075	2794	KRBA2	47.0894	48.5552	49.0965	47.6079	0.791235	-0.337821	0.950892	-0.0726465	0.20061	0.605393
ENSG00000138381	2	190526111	190535557	+	9447	2504	ASNSD1	4443.42	4304.97	4265.71	4373.67	1.10859	0.148719	1.06035	0.0845425	0.200618	0.605393
ENSG00000167914	17	38119226	38134019	+	14794	2230	GSDMA	44.1046	45.481	40.4332	54.3145	1.36775	0.451801	1.04478	0.0631976	0.200629	0.605393
ENSG00000136738	10	17686124	17757913	+	71790	3246	STAM	1943.71	2074.89	2163.6	1919.65	0.888414	-0.170696	0.942378	-0.0856217	0.200762	0.605627
ENSG00000183439	4	165875598	165898820	-	23223	1582	TRIM61	66.9346	64.5479	63.2066	66.8951	1.43032	0.516336	1.04192	0.0592402	0.200769	0.605627
ENSG00000204574	6	30539153	30564956	+	25804	4523	ABCF1	9389.25	9483.94	9818.81	8897.9	0.886236	-0.174238	0.94236	-0.0856503	0.200812	0.60566
ENSG00000164307	5	96096521	96143803	-	47283	7938	ERAP1	5674.66	5957.7	6170.96	5584.48	0.834854	-0.260404	0.945866	-0.0802916	0.200972	0.605958
ENSG00000187664	19	19366450	19373605	-	7156	3569	HAPLN4	2.33254	3.335	2.82684	4.22427	1.68486	0.752632	1.03586	0.0508275	0.201018	0.605958
ENSG00000160917	7	99036545	99054994	+	18450	4250	CPSF4	3211.04	3310.24	3157.87	3576.89	1.1303	0.17671	1.06114	0.085615	0.201032	0.605958
ENSG00000130779	12	122755979	122907179	-	151201	16293	CLIP1	5088.43	5484.91	5592.21	5297.14	0.866857	-0.206134	0.94298	-0.0847015	0.201037	0.605958
ENSG00000145386	4	122737599	122745087	-	7489	2797	CCNA2	2650.51	2593.86	2669.22	2461.97	0.839882	-0.251741	0.945341	-0.0810939	0.201087	0.606013
ENSG00000196724	19	58433252	58446761	-	13510	4501	ZNF418	963.316	953.606	871.839	1096.7	1.21575	0.281852	1.05564	0.0781205	0.201119	0.606013
ENSG00000137869	15	51500254	51630807	-	130554	8437	CYP19A1	44.9353	42.7393	38.0383	50.9661	1.486	0.571431	1.03991	0.0564569	0.201337	0.606439
ENSG00000127616	19	11071598	11176071	+	104474	10954	SMARCA4	15399.4	17203.9	18339.5	15216.5	0.855535	-0.225101	0.943862	-0.0833515	0.201337	0.606439
ENSG00000141441	18	29704840	30050447	-	345608	7568	GAREM	1241.92	1247.08	1283.78	1182.85	0.855734	-0.224766	0.943848	-0.0833733	0.201355	0.606439
ENSG00000086712	X	16804550	16862642	+	58093	4460	TXLNG	2756.39	2645.29	2453.03	2981.76	1.14629	0.196969	1.06073	0.0850516	0.201524	0.606851
ENSG00000089818	12	8234807	8250367	+	15561	4155	NECAP1	3233.04	3331.16	3481.6	3067.9	0.882083	-0.181013	0.942486	-0.0854564	0.201713	0.607325
ENSG00000180974	11	5905501	5906527	+	1027	1027	OR52E4	0.968948	0.293208	0.101833	0.628116	4.83071	2.27223	1.02438	0.0347508	0.20176	0.607349
ENSG00000007968	1	23832922	23857712	-	24791	5457	E2F2	1366.72	1368.61	1372.02	1362.65	0.817671	-0.290407	0.947967	-0.0770909	0.201784	0.607349
ENSG00000070718	8	42010464	42029191	+	18728	6276	AP3M2	3375.39	3692.37	3836.34	3440.42	0.860636	-0.216525	0.943541	-0.0838432	0.201956	0.607772
ENSG00000171643	5	76145826	76217475	+	71650	1951	S100Z	15.8751	16.2665	17.772	13.6317	0.755417	-0.404654	0.955032	-0.0663787	0.202021	0.60787
ENSG00000120129	5	172195093	172198198	-	3106	2019	DUSP1	14245.3	14242.4	13056.3	16318.1	1.33253	0.414172	1.04651	0.0655911	0.202175	0.60816
ENSG00000134824	11	61560452	61634826	+	74375	11026	FADS2	7387.13	7387.68	6337.92	9224.76	1.33786	0.419927	1.04619	0.0651467	0.20218	0.60816
ENSG00000143653	1	246887349	246931439	+	44091	2503	SCCPDH	5006.22	5095.43	5502.6	4382.88	0.872476	-0.196812	0.942859	-0.0848859	0.202343	0.608552
ENSG00000268788	4	76871883	76878526	+	6644	282	AC110615.1	29.3264	30.4103	21.2668	46.4114	1.32688	0.408038	1.04682	0.0660123	0.202434	0.608732
ENSG00000136040	12	94542499	94701451	+	158953	9887	PLXNC1	2795.23	2809.4	2853.38	2732.44	0.818429	-0.289071	0.947997	-0.0770452	0.202528	0.60876
ENSG00000066032	2	79412357	80875905	+	1463549	7538	CTNNA2	903.816	1096.48	947.404	1357.35	1.47778	0.56343	1.03998	0.0565617	0.202535	0.60876
ENSG00000135074	5	156822542	157002783	-	180242	7710	ADAM19	1692.72	1623.48	1359.88	2084.78	1.2384	0.308481	1.05342	0.0750754	0.202539	0.60876
ENSG00000250510	12	6930711	6939136	+	8426	3295	GPR162	612.664	618.107	672.413	523.071	0.764773	-0.386897	0.954154	-0.0677059	0.202607	0.608798
ENSG00000130021	X	6966961	7066231	-	99271	3168	HDHD1	1870.2	1561.42	1527.8	1620.27	1.14696	0.197814	1.06052	0.0847733	0.202668	0.608798
ENSG00000113108	5	139937853	139973337	-	35485	4784	APBB3	2801.36	2953.22	3181.91	2553.01	0.813376	-0.298006	0.94862	-0.0760971	0.202695	0.608798
ENSG00000135048	9	74298282	74431606	-	133325	9625	TMEM2	3413.56	3174.87	2756.8	3906.5	1.20611	0.27036	1.0562	0.0788821	0.202744	0.608798
ENSG00000152818	6	144606837	145174170	+	567334	14405	UTRN	7058.99	7138.93	7469.09	6561.16	0.843295	-0.245891	0.945242	-0.0812437	0.202755	0.608798
ENSG00000253846	5	140792743	140892546	+	99804	4617	PCDHGA10	375.069	355.836	401.05	276.712	0.718414	-0.477112	0.958553	-0.0610699	0.202772	0.608798
ENSG00000267673	19	10416103	10426691	-	10589	2401	FDX1L	541.79	526.945	627.121	351.638	0.767249	-0.382232	0.953917	-0.0680646	0.202774	0.608798
ENSG00000156510	10	70980059	71027315	+	47257	4308	HKDC1	1536.29	1509.02	1301.19	1872.72	1.36221	0.445952	1.0447	0.0630951	0.202865	0.608977
ENSG00000215915	1	1385069	1405538	+	20470	3976	ATAD3C	2193.7	1617.95	1324.71	2131.11	1.38641	0.471359	1.04347	0.0613845	0.202978	0.609103
ENSG00000145416	4	164445450	165305202	-	859753	10421	MARCH1	1280.33	1259.58	1347.19	1106.25	0.805422	-0.312183	0.949614	-0.0745867	0.203017	0.609103
ENSG00000197837	12	14920933	14924065	-	3133	2578	HIST4H4	198.688	214.081	181.2	271.621	1.30406	0.383009	1.04822	0.0679373	0.203031	0.609103
ENSG00000166268	12	70219084	70352877	+	133794	3513	MYRFL	51.2289	39.1273	36.1534	44.3317	1.4856	0.571045	1.03967	0.0561255	0.203034	0.609103
ENSG00000161298	19	37095719	37119499	+	23781	5802	ZNF382	553.568	640.835	657.948	610.887	0.813272	-0.29819	0.948714	-0.0759555	0.2032	0.609484
ENSG00000089199	20	5892076	5906007	+	13932	4535	CHGB	120.166	818.406	224.254	1858.17	1.43182	0.517851	1.04147	0.0586254	0.203267	0.609484
ENSG00000174456	12	110465872	110511491	-	45620	5998	C12orf76	1199.69	1301.16	1374.46	1172.87	0.882343	-0.180589	0.942684	-0.0851545	0.203274	0.609484
ENSG00000150471	4	62066976	62944053	+	877078	13991	LPHN3	485.47	602.876	696.352	439.294	0.652706	-0.615495	0.963053	-0.0543127	0.203289	0.609484
ENSG00000142252	19	45582453	45594782	+	12330	1915	GEMIN7	1441.79	1458.96	1597.27	1216.93	0.843099	-0.246226	0.94537	-0.0810483	0.203453	0.609882
ENSG00000272647	7	99156291	99205433	+	49143	1084	GS1-259H13.10	8.42027	9.32502	8.96478	9.95546	1.41313	0.498897	1.04218	0.0596032	0.203564	0.609934
ENSG00000106268	7	2281857	2290781	+	8925	2006	NUDT1	1533.68	1432.44	1558.55	1211.74	0.830945	-0.267175	0.946713	-0.0790004	0.203572	0.609934
ENSG00000126785	14	63670832	63759937	+	89106	3793	RHOJ	527.853	541.444	482.223	645.081	1.18379	0.243411	1.05794	0.081258	0.203661	0.609934
ENSG00000245888	16	27279526	27301813	+	22288	3313	CTD-3203P2.2	84.9922	90.1083	81.4473	105.265	1.308	0.387362	1.04784	0.0674149	0.203677	0.609934
ENSG00000250571	8	144349603	144359101	+	9499	3057	GLI4	2239.07	1946.19	1868.78	2081.66	1.21208	0.277485	1.05551	0.0779337	0.203707	0.609934
ENSG00000169084	X	2137557	2420846	-	283290	3620	DHRSX	1296.93	1203.93	1139.67	1316.38	1.16373	0.218754	1.05943	0.0832927	0.203709	0.609934
ENSG00000146904	7	143087382	143105985	-	18604	4733	EPHA1	3515.19	3429.14	3226.71	3783.38	1.2167	0.282973	1.0551	0.0773751	0.203719	0.609934
ENSG00000185236	19	8454865	8469318	+	14454	2470	RAB11B	10094.2	11039.7	12124.3	9141.62	0.833455	-0.262824	0.946455	-0.0793941	0.203725	0.609934
ENSG00000092009	14	24974559	24977471	-	2913	937	CMA1	7.77443	7.26225	6.42159	8.73339	1.46839	0.554232	1.0401	0.0567189	0.203793	0.610034
ENSG00000182923	3	134204585	134293859	+	89275	10114	CEP63	2586.45	2515.26	2645.47	2287.38	0.896692	-0.157316	0.943034	-0.0846191	0.203844	0.610034
ENSG00000132932	13	25946209	26599989	+	653781	10330	ATP8A2	154.276	154.435	134.326	189.625	1.30486	0.383898	1.04802	0.0676658	0.20386	0.610034
ENSG00000173227	11	66774249	66818334	+	44086	10830	SYT12	1055.99	787.966	702.183	938.085	1.36231	0.446058	1.04453	0.0628583	0.203886	0.610034
ENSG00000141198	17	52976748	53039310	+	62563	7268	TOM1L1	2635.26	2719.02	2521.32	3064.98	1.16073	0.215029	1.05959	0.0835098	0.20392	0.610041
ENSG00000184779	15	82821158	82824972	-	3815	3815	RPS17	210.503	353.07	402.039	267.375	1.32842	0.409713	1.04646	0.0655223	0.203979	0.610044
ENSG00000134697	1	38032417	38061536	-	29120	5745	GNL2	10932.3	11251.6	11906.6	10105.5	0.849873	-0.23468	0.944775	-0.0819574	0.203985	0.610044
ENSG00000135968	2	109065017	109125871	+	60855	13282	GCC2	4397.12	4455.23	4717.01	3997.11	0.856864	-0.222863	0.944148	-0.0829153	0.20402	0.610055
ENSG00000131174	X	77154935	77162870	+	7936	3024	COX7B	14228.7	11740.5	11619.1	11953	1.19175	0.253081	1.0572	0.0802529	0.204091	0.610167
ENSG00000169727	17	80008567	80015346	+	6780	6155	GPS1	10031	9464.96	9137.17	10038.6	1.16114	0.215537	1.05953	0.0834259	0.204139	0.610167
ENSG00000108557	17	17584787	17714767	+	129981	9696	RAI1	5290.25	5350.06	5099.56	5788.45	1.17603	0.233925	1.05847	0.0819786	0.204174	0.610167
ENSG00000066557	1	70610488	70671303	-	60816	2884	LRRC40	1416.42	1524.86	1627.27	1345.65	0.858315	-0.220421	0.944053	-0.0830595	0.204201	0.610167
ENSG00000241043	9	32566787	32568619	+	1833	1833	GVQW1	83.2164	83.2522	89.4148	72.4676	0.818775	-0.288461	0.948231	-0.07669	0.204247	0.610167
ENSG00000161202	3	183873176	183891398	+	18223	6090	DVL3	14052.4	14463.8	14632.8	14168.1	0.891884	-0.165072	0.942875	-0.0848612	0.204249	0.610167
ENSG00000148290	9	136218610	136223552	-	4943	1761	SURF1	3142.57	2739.26	2644.1	2905.79	1.15935	0.213319	1.05962	0.0835415	0.204303	0.610219
ENSG00000100522	14	53241912	53258386	-	16475	4009	GNPNAT1	3787.35	3448.74	3006.16	4223.26	1.16211	0.216743	1.05943	0.0832873	0.204381	0.610219
ENSG00000163687	3	58177984	58200424	-	22441	3148	DNASE1L3	32.4394	30.3884	26.3077	37.5297	1.36521	0.449124	1.0443	0.0625361	0.204383	0.610219
ENSG00000133107	13	38210773	38444562	-	233790	4205	TRPC4	46.6298	48.4287	43.3907	57.2453	1.26771	0.342219	1.05067	0.0713043	0.204412	0.610219
ENSG00000272741	3	195975101	196045093	-	69993	708	RP11-447L10.1	0.682824	0.873669	0.661277	1.24536	1.91231	0.935318	1.03319	0.0470996	0.204425	0.610219
ENSG00000257446	19	12154620	12167127	-	12508	1878	ZNF878	42.1719	50.6663	50.9247	50.2142	0.742469	-0.429598	0.956681	-0.0638907	0.20451	0.610245
ENSG00000101966	X	122993574	123047829	+	54256	9025	XIAP	5250.26	4584.35	4425.27	4862.73	1.11683	0.159408	1.0604	0.0846051	0.204527	0.610245
ENSG00000183729	8	53850991	53853677	+	2687	2687	NPBWR1	1.97242	1.72821	1.24289	2.57752	2.00335	1.00242	1.03257	0.0462452	0.20453	0.610245
ENSG00000183779	8	37553269	37557537	+	4269	3347	ZNF703	3388.58	3605.87	3978.51	2953.74	0.759845	-0.396222	0.954989	-0.0664446	0.204674	0.610577
ENSG00000135241	7	108110866	108210110	-	99245	5677	PNPLA8	2909.04	3006.33	3108.35	2827.8	0.870077	-0.200785	0.943307	-0.0842001	0.204705	0.610577
ENSG00000136546	2	167260083	167350757	-	90675	8191	SCN7A	319.912	343.568	252.552	502.847	1.52506	0.608867	1.03833	0.0542631	0.204773	0.610685
ENSG00000214215	12	93096619	93102325	+	5707	2369	C12orf74	18.7987	16.1248	16.846	14.8626	0.656454	-0.607234	0.963057	-0.0543066	0.20486	0.61085
ENSG00000117154	1	18434240	18704977	+	270738	3085	IGSF21	128.269	123.683	128.034	116.07	0.767439	-0.381877	0.954235	-0.0675837	0.204947	0.610866
ENSG00000081026	1	113933371	114228545	+	295175	8180	MAGI3	2160.68	2278.55	1974.61	2810.44	1.17573	0.233552	1.05836	0.0818281	0.204967	0.610866
ENSG00000157570	11	44748015	44953972	+	205958	5871	TSPAN18	1244.64	1475.61	1512.12	1411.71	0.770781	-0.375607	0.953881	-0.0681181	0.20498	0.610866
ENSG00000144810	3	99357319	99518070	+	160752	9408	COL8A1	10724.4	10639.3	11229.1	9606.97	0.709526	-0.495073	0.95959	-0.0595105	0.205014	0.610866
ENSG00000138759	4	78978724	79465423	+	486700	18960	FRAS1	2695.4	3012.56	2556.03	3811.48	1.29011	0.367495	1.04886	0.0688239	0.205024	0.610866
ENSG00000181552	14	21236586	21239107	+	2522	896	EDDM3B	1.16258	1.34094	1.63079	0.833699	0.454084	-1.13897	0.969518	-0.04466	0.205228	0.61131
ENSG00000205445	21	45970240	45971388	-	1149	1149	KRTAP10-2	1.81713	2.19506	2.29585	2.01868	1.7035	0.7685	1.03506	0.049713	0.205237	0.61131
ENSG00000105865	7	107203929	107218906	+	14978	5436	DUS4L	1083.69	1067.3	1014.6	1159.53	1.12478	0.16964	1.0605	0.0847467	0.205395	0.611604
ENSG00000185483	1	64239693	64647181	+	407489	6836	ROR1	1068.04	1131.08	1252.42	918.732	0.753167	-0.408958	0.955777	-0.0652547	0.2054	0.611604
ENSG00000112972	5	43289497	43313614	-	24118	4702	HMGCS1	6147.07	6284.33	6375.97	6123.96	0.84722	-0.239191	0.945264	-0.0812108	0.2055	0.611807
ENSG00000130414	2	240831867	240964819	-	132953	9516	NDUFA10	10657.5	9798.74	10679.4	8257.54	0.875371	-0.192033	0.943168	-0.084413	0.20554	0.611832
ENSG00000122176	1	203309756	203320617	-	10862	3310	FMOD	11182.1	13443	14721.3	11205.9	0.798346	-0.324913	0.950863	-0.07269	0.205624	0.611985
ENSG00000157483	15	59427113	59665099	-	237987	6626	MYO1E	3438.68	3501.2	3129.88	4151.02	1.15377	0.206359	1.05971	0.083668	0.20575	0.612139
ENSG00000164035	4	101316498	101801283	-	484786	5243	EMCN	483.561	455.02	421.56	513.574	1.22909	0.297589	1.05365	0.0753987	0.205752	0.612139
ENSG00000083454	17	3575493	3599698	-	24206	4190	P2RX5	128.516	96.4027	77.4074	129.645	1.3808	0.465501	1.04329	0.0611439	0.205771	0.612139
ENSG00000138650	4	134070470	134129356	+	58887	8549	PCDH10	414.053	465.72	537.086	340.83	0.607561	-0.718898	0.965448	-0.0507302	0.205817	0.61218
ENSG00000111731	12	22601517	22697480	-	95964	6770	C2CD5	6578.3	7136.65	7563.86	6389.04	0.864678	-0.209765	0.943813	-0.0834271	0.205891	0.612253
ENSG00000152315	14	90528109	90652201	+	124093	2522	KCNK13	184.577	199.27	199.739	198.448	0.762734	-0.390748	0.954878	-0.066611	0.205905	0.612253
ENSG00000155827	9	104296133	104325622	+	29490	4690	RNF20	4648.58	4308.37	4116.21	4644.66	1.14881	0.20014	1.05992	0.0839505	0.206039	0.612555
ENSG00000153395	5	1456595	1524092	-	67498	6494	LPCAT1	7962.34	7828.73	7249.12	8843.04	1.19067	0.251774	1.05694	0.0798996	0.206119	0.612697
ENSG00000103496	16	31044210	31054296	+	10087	4078	STX4	4378.7	3962.11	3829.27	4194.58	1.13309	0.180268	1.06038	0.0845873	0.206197	0.612774
ENSG00000135312	6	78171948	78173490	-	1543	1543	HTR1B	7.89499	8.92616	7.65567	11.1495	1.4909	0.576183	1.03905	0.0552585	0.206245	0.612774
ENSG00000156959	3	9543481	9595486	-	52006	1893	LHFPL4	3.72917	23.5644	6.51168	53.4066	1.82965	0.871565	1.03361	0.0476942	0.206252	0.612774
ENSG00000134533	12	15260717	15501609	-	240893	4157	RERG	1950.8	2023.31	2009.99	2046.61	1.42173	0.507647	1.04141	0.0585382	0.206273	0.612774
ENSG00000090263	7	140705854	140715028	-	9175	1818	MRPS33	4145.72	3807.38	3698.23	3998.39	1.17584	0.233696	1.05811	0.0814931	0.206373	0.612946
ENSG00000164180	5	87485450	87565293	-	79844	9598	TMEM161B	1828.78	2004.12	2168.24	1716.91	0.857227	-0.22225	0.944466	-0.0824286	0.206394	0.612946
ENSG00000135108	12	117581146	117628336	-	47191	5596	FBXO21	14125.2	14083.8	12686.7	16528.7	1.26244	0.336212	1.05073	0.0713973	0.206427	0.612948
ENSG00000148153	9	115446206	115480516	-	34311	4423	INIP	2331.89	2217.87	2116.34	2395.53	1.12373	0.168293	1.06033	0.0845198	0.206523	0.613137
ENSG00000203815	1	149675978	149676609	+	632	632	FAM231D	62.8038	64.6059	58.1196	75.9571	1.25502	0.327713	1.05131	0.07219	0.206563	0.613138
ENSG00000171428	8	18027986	18081198	+	53213	3173	NAT1	458.848	456.84	500.019	381.275	0.834526	-0.260972	0.946782	-0.0788957	0.206587	0.613138
ENSG00000110696	11	16634679	16778428	+	143750	8675	C11orf58	10220.3	10734	11460.9	9462.09	0.895037	-0.159981	0.943265	-0.0842645	0.206638	0.613175
ENSG00000102763	13	42140973	42535256	-	394284	7633	VWA8	1837.52	1960.24	2098.96	1717.47	0.865173	-0.20894	0.943888	-0.0833119	0.206663	0.613175
ENSG00000111554	12	68666223	68726161	-	59939	6549	MDM1	1751.11	2018.36	2116.49	1846.62	0.848916	-0.236306	0.945281	-0.0811849	0.206723	0.613177
ENSG00000204659	5	179105584	179107975	-	2392	785	CBY3	31.7318	31.5435	34.388	26.5656	1.2861	0.363002	1.04886	0.0688255	0.206728	0.613177
ENSG00000179593	17	7942335	7952452	+	10118	3028	ALOX15B	337.815	271.142	279.521	256.481	0.750591	-0.413901	0.956247	-0.0645447	0.206827	0.613376
ENSG00000261221	19	56116771	56128635	+	11865	4005	ZNF865	2020.54	1985.85	1912.16	2114.8	1.13799	0.186492	1.06019	0.0843169	0.206904	0.613423
ENSG00000171320	8	27629466	27670157	+	40692	7973	ESCO2	757.343	786.805	856.497	664.845	0.798657	-0.324352	0.95103	-0.0724375	0.206907	0.613423
ENSG00000119720	14	90742580	90798481	-	55902	6777	NRDE2	1412	1480.23	1427.27	1572.92	1.1195	0.162856	1.06018	0.084308	0.206986	0.613554
ENSG00000103187	16	84599200	84651683	-	52484	6742	COTL1	7485.28	6809.84	6398.93	7528.93	1.19373	0.255478	1.05653	0.0793298	0.207025	0.613554
ENSG00000145113	3	195473636	195539148	-	65513	21325	MUC4	2423.75	2957.95	3609.93	1816.99	0.617532	-0.695413	0.965197	-0.0511042	0.207047	0.613554
ENSG00000188056	6	41196062	41206620	+	10559	2712	TREML4	4.10532	4.35547	3.52088	5.816	1.77623	0.828815	1.034	0.0482303	0.207163	0.613765
ENSG00000171303	2	26915619	26956288	+	40670	6162	KCNK3	408.5	390.186	381.635	405.149	1.46979	0.555609	1.03955	0.055963	0.207191	0.613765
ENSG00000090539	3	184097861	184108524	+	10664	6620	CHRD	464.691	502.366	445.296	602.238	1.29945	0.377898	1.04782	0.0673966	0.207214	0.613765
ENSG00000259900	16	69369179	69385633	-	16455	747	RP11-343C2.7	0.54941	0.607971	0.421992	0.933434	2.16237	1.11261	1.03139	0.0445908	0.207257	0.613795
ENSG00000080854	11	133778459	133826880	-	48422	8781	IGSF9B	316.474	311.372	265.633	391.415	1.48511	0.570571	1.03906	0.0552834	0.207306	0.613846
ENSG00000170906	19	54606036	54612564	+	6529	2475	NDUFA3	5627.9	4945.44	4709	5359.22	1.25267	0.325001	1.05137	0.0722675	0.207351	0.613873
ENSG00000129038	15	74218330	74244478	+	26149	3637	LOXL1	4284.72	4137.94	4328.85	3803.85	0.794486	-0.331905	0.951591	-0.0715864	0.207379	0.613873
ENSG00000172748	8	182137	197342	+	15206	5385	ZNF596	573.403	632.513	678.133	552.678	0.809929	-0.304132	0.949786	-0.0743258	0.207458	0.613904
ENSG00000071203	11	60260251	60274903	+	14653	1839	MS4A12	1.49584	1.26518	1.16919	1.43316	2.66618	1.41478	1.02932	0.0416857	0.207482	0.613904
ENSG00000149506	11	60635035	60643166	+	8132	2436	ZP1	14.5233	16.2237	18.7613	11.783	0.728406	-0.457186	0.958394	-0.0613095	0.207486	0.613904
ENSG00000145916	5	177557997	177577566	+	19570	7701	RMND5B	3751.1	3728.74	3941.75	3355.99	0.893513	-0.162439	0.94331	-0.0841956	0.207548	0.613946
ENSG00000152766	10	90581889	90611575	-	29687	1733	ANKRD22	386.905	297.078	257.252	366.774	1.33935	0.421535	1.04521	0.0637979	0.207567	0.613946
ENSG00000168671	5	36035119	36071460	-	36342	2694	UGT3A2	42.7415	51.123	54.8327	44.6312	0.701086	-0.512337	0.960594	-0.0580014	0.207625	0.613946
ENSG00000133983	14	70791798	70826448	-	34651	1863	COX16	3836.54	3812.38	3785.88	3858.75	1.16673	0.222466	1.05858	0.0821357	0.207628	0.613946
ENSG00000161180	22	21987005	21991616	+	4612	2949	CCDC116	21.0857	20.6736	18.2071	24.99	1.29536	0.373357	1.048	0.0676413	0.207859	0.614394
ENSG00000120645	12	175931	287626	+	111696	7686	IQSEC3	1508.88	1633.46	1543.85	1790.29	1.34753	0.430315	1.0447	0.0630852	0.207861	0.614394
ENSG00000213699	2	26987152	27004099	+	16948	3902	SLC35F6	3401.43	3311.01	3103.69	3673.82	1.11175	0.152827	1.05972	0.0836803	0.207876	0.614394
ENSG00000141068	17	25783670	25953461	+	169792	11817	KSR1	1787.58	1996.46	2051.95	1899.35	0.828215	-0.271922	0.947707	-0.0774869	0.207919	0.614429
ENSG00000124120	20	43104526	43123244	+	18719	7044	TTPAL	2618.47	2742.33	2775.63	2684.04	0.889086	-0.169605	0.943264	-0.0842671	0.207999	0.614534
ENSG00000175792	3	127783621	127872757	-	89137	6860	RUVBL1	7989.5	7975.36	8506.01	7046.72	0.877404	-0.188686	0.943424	-0.0840221	0.20804	0.614534
ENSG00000107669	10	123499939	123688316	-	188378	5690	ATE1	2205.68	2360.96	2453.65	2198.75	0.883218	-0.179159	0.943284	-0.0842354	0.208089	0.614534
ENSG00000163394	4	26483022	26492084	-	9063	1720	CCKAR	2.51121	2.36013	2.0659	2.87501	2.20611	1.14151	1.03108	0.0441611	0.208104	0.614534
ENSG00000048052	7	18126572	19042039	+	915468	16827	HDAC9	2127.16	2299.35	2551.73	1857.67	0.777352	-0.36336	0.953672	-0.0684348	0.208257	0.614534
ENSG00000167588	12	50497602	50505102	+	7501	3991	GPD1	279.137	259.377	250.832	274.33	0.687044	-0.541525	0.961662	-0.0563986	0.208263	0.614534
ENSG00000163006	2	109403213	109501933	+	98721	5796	CCDC138	830.157	926.846	990.093	816.166	0.876322	-0.190467	0.943495	-0.0839136	0.20827	0.614534
ENSG00000072163	2	128395956	128439360	-	43405	8487	LIMS2	1942.53	2019.06	2155.62	1780.07	0.801151	-0.319854	0.950952	-0.0725553	0.208275	0.614534
ENSG00000125246	13	100258919	100549387	+	290469	7826	CLYBL	791.656	796.084	767.32	846.421	1.19549	0.257598	1.05616	0.078826	0.208289	0.614534
ENSG00000110344	11	118230300	118269926	+	39627	6576	UBE4A	5591.72	5615.21	5149.47	6430.24	0.873328	-0.195404	0.943639	-0.0836934	0.208359	0.614534
ENSG00000150457	13	21547171	21635686	-	88516	5739	LATS2	1802.25	1875.06	1937.23	1766.26	0.862042	-0.214169	0.944361	-0.0825895	0.208371	0.614534
ENSG00000164823	8	90914087	90940116	+	26030	4681	OSGIN2	2726.83	2890.86	2659.28	3296.14	1.18656	0.24678	1.0569	0.079841	0.208399	0.614534
ENSG00000177272	1	111214310	111217655	-	3346	3346	KCNA3	132.402	155.487	113.871	228.315	1.41401	0.499789	1.0414	0.058522	0.208413	0.614534
ENSG00000134369	1	201592411	201796102	+	203692	22056	NAV1	2685.64	2808.68	2825.11	2779.94	0.827701	-0.272819	0.947848	-0.0772724	0.208442	0.614534
ENSG00000167945	16	855443	863861	+	8419	1209	PRR25	10.1663	9.45516	8.43461	11.2411	1.46678	0.552652	1.03946	0.0558389	0.208471	0.614534
ENSG00000139291	12	72079867	72097836	+	17970	5498	TMEM19	2989.45	3143.57	3293.48	2881.23	0.863682	-0.211427	0.944256	-0.0827497	0.208504	0.614534
ENSG00000135119	12	117176096	117291436	+	115341	6152	RNFT2	525.577	598.93	627.84	548.339	0.800086	-0.321773	0.951115	-0.0723089	0.208513	0.614534
ENSG00000164850	7	1121844	1133451	+	11608	3149	GPER1	201.682	229.218	195.022	289.06	1.24561	0.316851	1.05175	0.0727923	0.208532	0.614534
ENSG00000184828	18	45553044	45937123	-	384080	7648	ZBTB7C	3823.95	3635.58	3314.87	4196.8	1.24576	0.317031	1.05171	0.072738	0.208685	0.614834
ENSG00000165259	X	83572882	83757487	-	184606	6895	HDX	444.469	466.723	488.621	428.401	0.84663	-0.240197	0.945807	-0.080382	0.208698	0.614834
ENSG00000142530	19	50970042	50980010	-	9969	1566	FAM71E1	705.995	752.882	751.253	755.733	1.27285	0.348063	1.04949	0.0696942	0.208868	0.615126
ENSG00000141294	17	45908993	45915079	+	6087	2820	LRRC46	356.838	400.56	370.314	453.49	1.34817	0.430998	1.0445	0.062811	0.208871	0.615126
ENSG00000185158	17	30334891	30380523	+	45633	6281	LRRC37B	750.999	819.293	844.189	775.726	0.883873	-0.178089	0.943377	-0.0840936	0.208894	0.615126
ENSG00000136872	9	104182860	104198105	-	15246	2451	ALDOB	9.20482	6.99934	6.81391	7.32385	1.45303	0.539069	1.03984	0.056356	0.20905	0.61535
ENSG00000073792	3	185361527	185542844	-	181318	4735	IGF2BP2	7915.77	8782.12	9447.69	7617.36	0.805463	-0.31211	0.950576	-0.0731266	0.209117	0.61535
ENSG00000152402	11	106544738	106889250	-	344513	16361	GUCY1A2	1061.24	1111.18	1235.11	894.31	0.713404	-0.487209	0.959869	-0.0590903	0.209131	0.61535
ENSG00000137692	11	102932805	102962944	-	30140	1700	DCUN1D5	3177.95	2982.39	2939.52	3057.4	1.15144	0.203444	1.0593	0.0831163	0.209132	0.61535
ENSG00000131171	X	80457442	80554046	+	96605	2304	SH3BGRL	7529.01	7679.06	8196.06	6774.31	0.866986	-0.205919	0.944118	-0.0829616	0.209167	0.61535
ENSG00000139192	12	6560856	6575683	+	14828	3188	TAPBPL	4508.63	4322.18	4036.41	4822.28	1.23029	0.298994	1.05295	0.0744371	0.209172	0.61535
ENSG00000253313	1	43747554	43751288	-	3735	1516	C1orf210	1765.08	1692.23	1796.99	1508.89	0.854465	-0.226907	0.945127	-0.0814201	0.209227	0.61535
ENSG00000156052	9	80331003	80646374	-	315372	6738	GNAQ	6683.07	6256.77	5905.75	6871.04	1.12641	0.171731	1.05999	0.0840553	0.20923	0.61535
ENSG00000218819	2	21346789	21366144	+	19356	6135	TDRD15	4.96788	21.817	33.5381	1.30521	0.422308	-1.24363	0.970646	-0.0429832	0.209293	0.61535
ENSG00000149635	20	45169585	45179213	-	9629	2043	OCSTAMP	1.77428	2.15646	1.81428	2.75528	1.81105	0.856824	1.0334	0.0473924	0.209343	0.61535
ENSG00000072134	17	19118928	19240028	+	121101	9844	EPN2	3249.67	3510.48	3633.23	3295.68	0.905425	-0.143332	0.94431	-0.0826679	0.209384	0.61535
ENSG00000268798	19	1440838	1441937	+	1100	1100	AC027307.3	21.2672	23.4347	26.6972	17.7252	0.779938	-0.358569	0.953562	-0.0686007	0.209401	0.61535
ENSG00000164151	5	5420777	5490347	+	69571	8678	KIAA0947	6966.23	6898.48	7084.27	6573.34	0.879786	-0.184776	0.943529	-0.083862	0.209425	0.61535
ENSG00000136688	2	113730780	113743242	+	12463	1380	IL36G	10.1006	11.4537	9.31246	15.201	1.51373	0.598113	1.03796	0.0537571	0.20943	0.61535
ENSG00000140798	16	48116884	48189929	-	73046	7456	ABCC12	10.1316	12.3658	14.1004	9.33015	0.484313	-1.04599	0.969336	-0.0449314	0.209451	0.61535
ENSG00000198585	3	131100515	131107674	+	7160	7038	NUDT16	5435.53	5064.83	5388.71	4498.03	0.895189	-0.159736	0.943595	-0.0837602	0.209499	0.615396
ENSG00000115756	2	10443015	10567743	+	124729	5675	HPCAL1	3161.37	3177.39	3042.87	3412.78	1.14204	0.191615	1.05967	0.0836089	0.209555	0.615465
ENSG00000169313	3	151055168	151102600	-	47433	1859	P2RY12	73.1245	77.1904	88.1843	57.9511	0.683275	-0.549462	0.96209	-0.0557568	0.209605	0.615519
ENSG00000198218	3	49067140	49131796	-	64657	5499	QRICH1	7003.17	7233.86	7381.91	6974.77	0.91837	-0.122852	0.946313	-0.0796104	0.209646	0.615521
ENSG00000082781	3	124480795	124620265	-	139471	6447	ITGB5	20772.7	20641.4	22231.1	17859.3	0.836955	-0.256778	0.946988	-0.0785822	0.209674	0.615521
ENSG00000079462	19	42801185	42807698	-	6514	1419	PAFAH1B3	3934.84	4285.74	4815.49	3358.66	0.796523	-0.328213	0.951718	-0.0713946	0.209702	0.615521
ENSG00000187051	22	39925098	39928860	-	3763	3763	RPS19BP1	4469.47	3848.96	3885.16	3785.59	1.18355	0.243121	1.05691	0.0798515	0.209835	0.615747
ENSG00000149243	11	75133438	75141674	-	8237	3101	KLHL35	796.492	784.279	755.8	834.117	1.29955	0.37801	1.04737	0.0667704	0.20988	0.615747
ENSG00000186265	3	112182815	112218408	-	35594	3697	BTLA	119.857	113.681	103.81	130.957	1.33784	0.419902	1.04493	0.063402	0.209883	0.615747
ENSG00000147364	8	356428	421225	+	64798	4004	FBXO25	1860.38	1727.85	1898.33	1429.49	0.870948	-0.199342	0.943975	-0.0831792	0.209908	0.615747
ENSG00000138172	10	105206543	105212660	-	6118	3620	CALHM2	2712.39	2483.65	2418.95	2596.88	1.18171	0.240871	1.05704	0.0800332	0.209949	0.615775
ENSG00000233436	11	57510986	57519253	-	8268	3188	BTBD18	5.19229	5.03891	5.19461	4.76643	1.40143	0.486903	1.04166	0.0588873	0.210178	0.616351
ENSG00000099985	22	30658818	30662829	-	4012	2114	OSM	444.146	440.282	396.282	517.28	1.31599	0.396152	1.04621	0.0651711	0.21025	0.616468
ENSG00000233493	19	55890613	55895966	-	5354	1000	TMEM238	934.261	779.704	718.843	886.211	1.2921	0.369721	1.04782	0.067395	0.210298	0.616491
ENSG00000182217	1	149825607	149832714	-	7108	1869	HIST2H4B	37.6383	32.7238	24.5529	47.023	1.31004	0.38961	1.04658	0.0656809	0.210366	0.616491
ENSG00000203817	1	149438750	149459549	-	20800	1512	FAM72C	72.5246	63.9531	69.0529	55.0283	0.780787	-0.356998	0.953617	-0.0685177	0.210372	0.616491
ENSG00000143248	1	163080911	163291577	-	210667	6812	RGS5	4053.67	4356.81	3833.81	5272.06	1.18412	0.243815	1.05677	0.0796601	0.210387	0.616491
ENSG00000168778	12	124155660	124192948	+	37289	5104	TCTN2	2065.42	2423.88	2469.34	2344.33	0.849242	-0.235752	0.945823	-0.0803584	0.210555	0.616759
ENSG00000178999	17	8108056	8113918	-	5863	2236	AURKB	1946.52	1975.81	2024.16	1891.19	0.834739	-0.260602	0.947374	-0.0779946	0.210575	0.616759
ENSG00000196890	1	228645808	228646259	+	452	452	HIST3H2BB	64.6284	59.7804	53.6966	70.4271	1.36222	0.445961	1.04347	0.0613879	0.210575	0.616759
ENSG00000169926	15	31619058	31727868	+	108811	8590	KLF13	8972.68	8862	9352.82	8003.06	0.845925	-0.241398	0.94618	-0.0798129	0.210699	0.617029
ENSG00000138002	2	27667238	27712656	-	45419	8401	IFT172	5381.25	5818.12	6059.16	5396.29	0.878843	-0.186323	0.943732	-0.0835502	0.210775	0.617156
ENSG00000214102	7	141408153	141431071	+	22919	3061	WEE2	19.0388	20.6589	20.0607	21.7057	1.30646	0.38566	1.04673	0.0658928	0.210879	0.61723
ENSG00000144026	2	95813075	95831158	-	18084	6813	ZNF514	2024.85	2098.52	1925.84	2400.71	1.17231	0.229359	1.05762	0.0808266	0.210953	0.61723
ENSG00000198062	22	16256441	16287937	-	31497	2184	POTEH	29.2429	34.3739	45.2077	15.4148	0.511021	-0.968546	0.968907	-0.0455699	0.210995	0.61723
ENSG00000110169	11	6452279	6463847	-	11569	3631	HPX	113.507	119.244	105.116	143.969	1.31477	0.394809	1.04616	0.0651104	0.211	0.61723
ENSG00000188227	19	37997841	38039664	+	41824	12007	ZNF793	1483.17	1715.29	1799.55	1567.83	0.837285	-0.256209	0.947154	-0.078329	0.211	0.61723
ENSG00000143106	1	109941653	109969062	-	27410	5737	PSMA5	10656	9788.84	9651.23	10029.6	1.1205	0.164144	1.05968	0.0836306	0.211016	0.61723
ENSG00000116785	1	196743925	196763203	+	19279	2945	CFHR3	29.3514	35.8228	32.4908	41.6538	1.5591	0.640718	1.03668	0.0519649	0.211025	0.61723
ENSG00000164645	7	88423420	88425035	-	1616	1023	C7orf62	0.337112	0.358853	0.216144	0.608594	2.6144	1.38648	1.02909	0.0413712	0.211114	NA
ENSG00000261794	15	30896329	30906764	+	10436	1899	GOLGA8H	26.6077	28.745	25.8908	33.7399	1.27879	0.354782	1.04866	0.0685417	0.21114	0.61739
ENSG00000112592	6	170863390	170881958	+	18569	2038	TBP	1327.2	1394.09	1450.44	1295.48	0.909762	-0.136439	0.944991	-0.0816269	0.211145	0.61739
ENSG00000119421	9	124894745	124922098	-	27354	1353	NDUFA8	4773.23	3803.09	3751.75	3892.92	1.15931	0.213272	1.0585	0.0820265	0.211247	0.617595
ENSG00000254959	7	30791753	30931696	+	139944	2880	INMT-FAM188B	1.2205	1.17138	1.14339	1.22037	0.569523	-0.812174	0.967407	-0.0478047	0.211309	0.617658
ENSG00000173947	1	111888910	111895635	+	6726	4261	PIFO	1275.88	1545.98	1712.59	1254.42	0.711632	-0.490798	0.96032	-0.0584126	0.211368	0.617658
ENSG00000137265	6	391739	411447	+	19709	5898	IRF4	709.103	804.379	481.222	1369.9	1.51965	0.60374	1.03754	0.0531695	0.21139	0.617658
ENSG00000151151	10	59951278	60027694	-	76417	6133	IPMK	1155.11	1111.65	1180.07	991.909	0.84941	-0.235467	0.945931	-0.0801929	0.211397	0.617658
ENSG00000141140	17	34851477	34899284	-	47808	13095	MYO19	4124.24	4274.74	3815.81	5077.88	1.14942	0.20091	1.05905	0.082767	0.211473	0.617786
ENSG00000171873	20	4201329	4229721	-	28393	2677	ADRA1D	26.8413	28.5684	31.7654	22.9735	0.723026	-0.467881	0.95943	-0.0597503	0.211536	0.617875
ENSG00000100024	22	24863206	24924358	+	61153	7059	UPB1	19.3765	21.5805	24.4133	16.6232	0.726418	-0.461129	0.959173	-0.0601364	0.211731	0.61832
ENSG00000179941	12	76738254	76742222	-	3969	3595	BBS10	1759.99	1946.2	2073.94	1722.65	0.848662	-0.236739	0.946059	-0.0799981	0.211753	0.61832
ENSG00000114529	3	111805182	111849851	+	44670	6021	C3orf52	244.848	270.194	273.599	264.234	0.813844	-0.297176	0.950002	-0.0739969	0.21181	0.618393
ENSG00000197355	9	139971953	139978991	+	7039	5283	UAP1L1	1523.65	1494.71	1542.64	1410.85	0.83687	-0.256925	0.947345	-0.0780378	0.211951	0.61871
ENSG00000139496	13	25875662	25923938	+	48277	10412	NUPL1	4236.67	4310.09	4502.66	3973.08	0.873806	-0.194615	0.944129	-0.0829435	0.212182	0.619289
ENSG00000175899	12	9220260	9268825	-	48566	6384	A2M	35768.5	29028.1	25401.4	35374.9	1.22931	0.297846	1.05251	0.0738301	0.212229	0.619332
ENSG00000184647	8	10383056	10411676	+	28621	3135	PRSS55	5.53075	5.98546	8.0657	2.34504	0.54028	-0.888222	0.968335	-0.046422	0.212284	0.61938
ENSG00000188508	19	35978226	35986460	-	8235	661	KRTDAP	67.6854	85.9452	109.883	44.054	0.669639	-0.578544	0.963285	-0.053966	0.212321	0.61938
ENSG00000101150	20	62496596	62522898	+	26303	4679	TPD52L2	16631.7	15523.6	15433.4	15681.6	1.10641	0.145891	1.05881	0.0824484	0.212359	0.61938
ENSG00000235376	10	105005644	105007773	+	2130	2130	RPEL1	11.7592	10.0609	8.5857	12.6426	1.23767	0.307622	1.05176	0.0728065	0.212376	0.61938
ENSG00000111642	12	6679249	6716642	-	37394	7474	CHD4	28217.4	29452.7	30349.7	27883	0.909471	-0.136901	0.945073	-0.0815023	0.21243	0.61938
ENSG00000115339	2	166604101	166651192	-	47092	4686	GALNT3	5380.46	5449.41	5995.14	4494.38	0.814434	-0.29613	0.95003	-0.0739551	0.212439	0.61938
ENSG00000139985	14	70918874	70926622	+	7749	2664	ADAM21	64.4432	89.1699	104.147	62.9596	0.723048	-0.467837	0.959577	-0.0595289	0.212594	0.619461
ENSG00000196976	X	153706028	153707596	-	1569	1253	LAGE3	3059.4	2318.78	2281.04	2384.83	1.22517	0.292984	1.0528	0.0742329	0.21262	0.619461
ENSG00000180998	14	53019866	53104431	+	84566	6193	GPR137C	769.33	814.556	865.024	726.236	0.788215	-0.343339	0.95313	-0.0692551	0.212645	0.619461
ENSG00000133124	X	107975712	107979651	-	3940	3940	IRS4	10.7285	9.20661	6.66172	13.6602	1.68652	0.754046	1.03434	0.0487042	0.212649	0.619461
ENSG00000179195	12	124456392	124499986	+	43595	6340	ZNF664	21271	24142.9	24809.4	22976.6	0.86843	-0.203518	0.944505	-0.0823689	0.212649	0.619461
ENSG00000012061	19	45910591	45982086	-	71496	5576	ERCC1	5186.62	5346.99	5796.1	4561.06	0.85285	-0.229636	0.945785	-0.0804164	0.212677	0.619461
ENSG00000132357	5	40841286	40860275	+	18990	4397	CARD6	936.177	888.481	925.244	824.145	0.808326	-0.306991	0.950798	-0.0727898	0.212718	0.619461
ENSG00000065308	6	52362200	52441713	-	79514	6908	TRAM2	4692.8	4979.8	4904.58	5111.43	0.876111	-0.190814	0.944095	-0.0829961	0.212741	0.619461
ENSG00000198538	19	53300662	53360853	-	60192	5974	ZNF28	1952.71	2001.63	1828.67	2304.3	1.16693	0.222721	1.05773	0.0809761	0.212758	0.619461
ENSG00000215440	20	57264187	57294294	+	30108	7641	NPEPL1	2469.16	2162.76	2076.1	2314.42	1.21819	0.284734	1.05338	0.0750245	0.212834	0.619589
ENSG00000161973	17	8633252	8648537	-	15286	1757	CCDC42	19.7224	56.264	78.7984	16.8288	0.728845	-0.456315	0.959131	-0.0602003	0.21289	0.619657
ENSG00000137875	15	52401460	52404972	-	3513	1319	BCL2L10	78.0973	60.7627	59.6529	62.7047	1.36628	0.450249	1.04289	0.0605905	0.212932	0.619666
ENSG00000125895	20	1161205	1166059	-	4855	2210	TMEM74B	253.029	263.3	240.076	303.942	1.31982	0.400343	1.04552	0.0642198	0.212984	0.619666
ENSG00000146373	6	125283691	125413779	+	130089	12779	RNF217	2277.62	2180.45	2206.26	2135.29	0.848054	-0.237773	0.946304	-0.079624	0.21299	0.619666
ENSG00000143032	1	91177096	91182794	-	5699	1979	BARHL2	5.38937	7.46	10.3423	2.41602	0.479011	-1.06187	0.969847	-0.0441715	0.213087	0.619758
ENSG00000149596	20	42740335	42816218	-	75884	5943	JPH2	476.758	441.573	472.982	386.606	0.752736	-0.409784	0.95697	-0.0634543	0.213105	0.619758
ENSG00000135404	12	56119107	56123491	-	4385	2630	CD63	46516.9	43627	42634.9	45363	1.15728	0.210736	1.05834	0.0818008	0.213119	0.619758
ENSG00000255561	11	111744780	111751967	-	7188	3551	FDXACB1	344.118	350.795	334.689	378.98	1.14934	0.200809	1.05879	0.0824179	0.213171	0.619814
ENSG00000177000	1	11845780	11866977	-	21198	10214	MTHFR	3044.21	2810.68	2903.21	2648.74	0.864989	-0.209246	0.944823	-0.081884	0.213207	0.619814
ENSG00000136100	13	52986737	53024763	-	38027	5614	VPS36	3589.95	3814.42	4005.75	3479.58	0.890953	-0.166579	0.943909	-0.0832799	0.213235	0.619814
ENSG00000104324	8	97657455	98161882	+	504428	3457	CPQ	2313.36	2535.85	2420.9	2737.02	1.17584	0.233688	1.05697	0.0799293	0.213268	0.619816
ENSG00000213214	7	143883176	143991230	-	108055	2451	ARHGEF35	568.751	526.064	485.376	597.268	1.31051	0.390125	1.04606	0.0649621	0.213357	0.619982
ENSG00000253953	5	140767452	140892546	+	125095	4578	PCDHGB4	284.472	268.458	222.87	348.238	1.46542	0.551314	1.0388	0.0549174	0.21341	0.619993
ENSG00000203286	9	3452305	3469181	-	16877	312	AL365202.1	1.0187	1.11259	1.24129	0.887364	0.622514	-0.683821	0.965767	-0.0502536	0.213426	0.619993
ENSG00000128310	22	38219389	38221502	+	2114	1157	GALR3	7.47014	6.95367	6.45682	7.82317	1.43832	0.524388	1.0397	0.0561642	0.213562	0.620295
ENSG00000122482	1	91380859	91487829	-	106971	7600	ZNF644	5894.31	6067.88	6487.37	5333.77	0.875062	-0.192542	0.944262	-0.0827406	0.213642	0.620412
ENSG00000049245	1	7831329	7841492	+	10164	2760	VAMP3	7540.18	7404.28	7672.12	6935.57	0.904452	-0.144885	0.944642	-0.08216	0.213667	0.620412
ENSG00000158315	1	39351479	39407471	-	55993	2914	RHBDL2	521.102	458.199	428.463	510.239	1.23647	0.306231	1.05163	0.0726242	0.213751	0.620561
ENSG00000174136	5	98104354	98134347	+	29994	6671	RGMB	2038.37	2204.8	2367.24	1920.53	0.871068	-0.199143	0.944503	-0.0823721	0.213839	0.620723
ENSG00000164603	7	112459202	112579971	-	120770	4138	C7orf60	1298.02	1357.54	1418.75	1250.44	0.888517	-0.170529	0.943969	-0.0831883	0.213912	0.620811
ENSG00000128915	15	60711808	60771359	-	59552	16010	NARG2	3874.3	3865.78	3697.23	4160.73	1.1186	0.1617	1.05925	0.083047	0.213992	0.620811
ENSG00000163684	3	58291974	58310422	+	18449	8608	RPP14	3074.35	2961.73	2879.61	3105.44	1.11001	0.15057	1.05888	0.0825356	0.214027	0.620811
ENSG00000125741	19	46030685	46105470	-	74786	9999	OPA3	2393.46	2458.99	2610.6	2193.66	0.876475	-0.190216	0.944249	-0.0827601	0.214035	0.620811
ENSG00000241685	7	98923521	98985787	+	62267	2557	ARPC1A	12927.8	12628.9	12189.6	13397.6	1.148	0.199127	1.05873	0.0823306	0.214044	0.620811
ENSG00000070501	8	42195972	42229326	+	33355	4106	POLB	2362.7	2523.38	2683.31	2243.51	0.857665	-0.221513	0.945542	-0.080786	0.214064	0.620811
ENSG00000130383	19	5865837	5903798	-	37962	2463	FUT5	7.67294	8.10593	8.94393	6.63942	0.604614	-0.725914	0.966555	-0.049077	0.214099	0.620818
ENSG00000178726	20	23026270	23030378	-	4109	4109	THBD	935.523	1008.04	870.677	1248.44	1.24721	0.318705	1.05065	0.0712798	0.214172	0.620829
ENSG00000244734	11	5246694	5250625	-	3932	1179	HBB	1663.34	1121.69	1217.36	954.269	0.649331	-0.622975	0.964623	-0.0519625	0.214183	0.620829
ENSG00000198492	1	29063133	29096287	+	33155	3859	YTHDF2	8188.33	8244.55	8714.51	7422.12	0.914433	-0.129051	0.945962	-0.0801465	0.214222	0.620829
ENSG00000169231	1	155165379	155178842	-	13464	4559	THBS3	8854.99	9650.97	10495.6	8172.87	0.834175	-0.261578	0.948	-0.0770404	0.214263	0.620829
ENSG00000203902	X	152341458	152343394	-	1937	1609	PNMA6B	1.10518	0.820942	1.01157	0.487335	0.520502	-0.942025	0.969044	-0.0453666	0.214264	0.620829
ENSG00000184743	11	63391559	63439393	-	47835	7600	ATL3	7766.21	7105.51	7123.27	7074.43	0.896398	-0.157789	0.944184	-0.0828603	0.214324	0.620908
ENSG00000115866	2	136664247	136743670	-	79424	4014	DARS	8736.89	8996.87	9528.08	8067.24	0.900752	-0.150798	0.944433	-0.0824803	0.214462	0.62105
ENSG00000108953	17	1247566	1303672	-	56107	3847	YWHAE	41752.1	42946.8	44383.1	40433.3	0.879919	-0.184558	0.944174	-0.0828751	0.21447	0.62105
ENSG00000166478	11	9481866	9550071	+	68206	4233	ZNF143	1462.3	1533.37	1588.92	1436.16	0.927557	-0.108493	0.948925	-0.0756348	0.214479	0.62105
ENSG00000160326	9	136336217	136344259	-	8043	3540	SLC2A6	847.768	758.482	703.701	854.35	1.26017	0.333624	1.04953	0.0697481	0.214503	0.62105
ENSG00000176248	9	140069236	140082989	-	13754	4627	ANAPC2	3144.01	3035.99	2968.86	3153.49	1.13323	0.180438	1.05918	0.0829465	0.214659	0.621409
ENSG00000176101	9	140083099	140084822	+	1724	1183	SSNA1	3861.79	3355.65	3323.63	3411.68	1.14545	0.19592	1.05875	0.0823574	0.214737	0.621517
ENSG00000163444	1	202976514	202993976	+	17463	4026	TMEM183A	6014.99	6226.26	6457.44	5821.69	0.897678	-0.155731	0.944292	-0.0826949	0.214789	0.621517
ENSG00000157741	7	138915102	138992982	+	77881	16386	UBN2	4159.37	4096.84	3798.89	4618.25	1.15251	0.204774	1.05836	0.0818332	0.214827	0.621517
ENSG00000136110	13	53277399	53313947	-	36549	1628	LECT1	14.6085	18.2396	21.2889	12.9033	0.509749	-0.972141	0.969356	-0.0449012	0.214835	0.621517
ENSG00000164078	3	49924435	49941299	-	16865	5245	MST1R	1778.57	1792.61	1353.7	2560.69	1.29928	0.377716	1.04656	0.0656532	0.214902	0.621517
ENSG00000172782	17	72873428	72889708	-	16281	2636	FADS6	22.1051	24.896	30.108	15.7751	0.612161	-0.708017	0.966362	-0.0493639	0.214909	0.621517
ENSG00000182107	14	61744088	61748558	-	4471	4471	TMEM30B	3574.82	3372.67	2982.21	4055.99	1.20087	0.264077	1.05455	0.0766335	0.214939	0.621517
ENSG00000140836	16	72816784	73093597	-	276814	17503	ZFHX3	3407.42	3510.66	3541.15	3457.31	0.878659	-0.186625	0.944281	-0.0827123	0.214956	0.621517
ENSG00000092758	20	61447596	61472511	+	24916	4831	COL9A3	1192.03	1704.56	2071.55	1062.34	0.675198	-0.566617	0.963318	-0.0539165	0.215132	0.621821
ENSG00000160216	21	45285067	45406417	+	121351	11296	AGPAT3	6178.85	5871.06	5629.27	6294.18	1.13363	0.180948	1.0591	0.0828429	0.215137	0.621821
ENSG00000163810	3	44916100	44956482	+	40383	5443	TGM4	11.4529	10.4413	10.2059	10.8533	1.51615	0.600413	1.03711	0.0525735	0.215186	0.621821
ENSG00000183034	17	72920370	72930007	+	9638	2778	OTOP2	3.53485	3.41212	2.99426	4.14339	1.63762	0.711601	1.03471	0.0492265	0.215191	0.621821
ENSG00000120068	17	46688739	46692478	-	3740	2112	HOXB8	1361.3	1441.92	1055	2119.03	1.59211	0.670944	1.03546	0.0502758	0.215287	0.621989
ENSG00000184811	17	1182957	1204281	+	21325	3596	TUSC5	94.3145	100.684	107.591	88.5971	0.517926	-0.949182	0.969219	-0.0451061	0.215314	0.621989
ENSG00000184923	10	88985205	88996665	+	11461	5082	NUTM2A	51.3306	54.5075	59.1187	46.438	0.74055	-0.433331	0.958452	-0.061222	0.215387	0.622026
ENSG00000213918	16	3661729	3730144	+	68416	11267	DNASE1	1706.36	1742.04	1624.28	1948.11	1.17401	0.231442	1.05676	0.0796467	0.21542	0.622026
ENSG00000110628	11	2920951	2946476	+	25526	5316	SLC22A18	1779.63	1433.08	1382.4	1521.78	1.20802	0.272645	1.05384	0.0756537	0.215424	0.622026
ENSG00000152217	18	42260138	42648475	+	388338	11151	SETBP1	1158.81	1192.13	1232.71	1121.12	0.79387	-0.333025	0.952924	-0.0695665	0.215537	0.622222
ENSG00000244414	1	196788887	196801319	+	12433	2197	CFHR1	17.2461	19.6085	16.2482	25.4891	1.51074	0.595257	1.0372	0.0526959	0.215557	0.622222
ENSG00000178033	6	116832809	116845955	+	13147	9784	FAM26E	483.024	489.841	507.508	458.923	0.798936	-0.323847	0.952363	-0.0704164	0.215711	0.62243
ENSG00000100564	14	68048672	68067004	-	18333	2915	PIGH	1041.56	1127.9	1175.29	1044.99	0.86421	-0.210546	0.945238	-0.08125	0.215756	0.62243
ENSG00000119865	2	68511303	68547183	-	35881	3548	CNRIP1	585.668	592.493	532.799	696.956	1.21864	0.285269	1.05284	0.0742873	0.215758	0.62243
ENSG00000168077	8	27491385	27534293	+	42909	4031	SCARA3	15391.8	14097.8	13970.1	14321.3	1.26282	0.336648	1.0491	0.0691579	0.215807	0.62243
ENSG00000096080	6	43639040	43655528	-	16489	1284	MRPS18A	2631.48	2384.11	2109.19	2865.21	1.15074	0.202565	1.05831	0.0817624	0.21582	0.62243
ENSG00000140307	15	59930261	59949740	-	19480	3204	GTF2A2	3357.55	3299.71	3224.63	3431.1	1.12777	0.173468	1.05909	0.0828287	0.215824	0.62243
ENSG00000066135	1	44115829	44171186	+	55358	5172	KDM4A	7871.98	8381.69	8651.87	7908.87	0.877675	-0.188241	0.944444	-0.0824624	0.215919	0.622591
ENSG00000106105	7	30634297	30673649	+	39353	4152	GARS	10467	9996.96	10297.8	9470.41	0.887434	-0.172288	0.944215	-0.0828131	0.215945	0.622591
ENSG00000080824	14	102547075	102606036	-	58962	5248	HSP90AA1	129546	121133	118569	125619	1.1664	0.22206	1.05724	0.0803	0.21608	0.622757
ENSG00000034239	8	49623348	49647870	-	24523	5805	EFCAB1	404.767	512.182	569.565	411.763	0.647483	-0.627087	0.964958	-0.0514619	0.216148	0.622757
ENSG00000151093	3	25824408	25836025	+	11618	2486	OXSM	1524.32	1424.58	1405.44	1458.08	1.14431	0.194474	1.05859	0.082139	0.216163	0.622757
ENSG00000141582	17	77806955	77813228	-	6274	2880	CBX4	2263.63	2318.76	2226.15	2480.81	1.11468	0.156636	1.05884	0.0824912	0.216242	0.622757
ENSG00000138688	4	123073488	123283913	+	210426	20470	KIAA1109	6487.64	6525.23	6633.14	6336.37	0.857909	-0.221104	0.945842	-0.0803293	0.216302	0.622757
ENSG00000179002	1	19166093	19186176	-	20084	2542	TAS1R2	0.596487	0.819201	0.602364	1.19867	2.15376	1.10686	1.0304	0.0431976	0.216307	0.622757
ENSG00000188647	9	72324438	72374875	-	50438	12200	PTAR1	4312.67	4047.2	3735.55	4592.59	1.17693	0.235029	1.05637	0.0791182	0.216349	0.622757
ENSG00000162664	1	90460671	90501090	+	40420	10984	ZNF326	3252.83	3357.28	3224.81	3589.1	1.12451	0.169297	1.05903	0.0827384	0.216363	0.622757
ENSG00000184047	12	122692210	122712081	-	19872	5966	DIABLO	993.529	1088.35	1111.13	1048.49	0.880272	-0.183979	0.944406	-0.0825208	0.216375	0.622757
ENSG00000101109	20	43595115	43708600	+	113486	9079	STK4	4424.61	4814.51	4756.42	4916.17	0.895624	-0.159034	0.944383	-0.0825561	0.21638	0.622757
ENSG00000171865	2	3592383	3606206	-	13824	2865	RNASEH1	1844.39	1809.61	1872.99	1698.7	0.893946	-0.16174	0.944335	-0.0826287	0.216408	0.622757
ENSG00000120215	9	5890802	5910606	+	19805	3083	MLANA	20.1206	18.9531	20.918	15.5147	1.33809	0.420174	1.04387	0.0619476	0.216415	0.622757
ENSG00000123552	6	99880190	99969604	-	89415	8126	USP45	965.726	1013.83	949.753	1125.96	1.1398	0.188784	1.05872	0.0823239	0.21651	0.622757
ENSG00000188991	12	16341419	16430619	-	89201	2923	SLC15A5	1.04049	1.17838	0.992091	1.50438	1.85178	0.888913	1.03219	0.0457152	0.216521	0.622757
ENSG00000149923	16	30087299	30096698	+	9400	2734	PPP4C	9293.27	8723.38	8443.94	9212.4	1.12744	0.173049	1.059	0.0826975	0.216548	0.622757
ENSG00000131042	19	54777675	54785039	-	7365	3810	LILRB2	768.611	693.52	612.365	835.54	1.2943	0.372175	1.04663	0.0657516	0.216578	0.622757
ENSG00000138293	10	51565108	51590734	+	25627	4196	NCOA4	13778.2	13886.1	14387.9	13007.7	0.880286	-0.183956	0.944434	-0.0824787	0.216594	0.622757
ENSG00000159708	16	67360701	67419106	+	58406	4017	LRRC36	110.634	109.874	116.663	97.9931	0.758466	-0.398844	0.956916	-0.0635361	0.216607	0.622757
ENSG00000183281	2	87229682	87248975	-	19294	3220	PLGLB1	80.019	76.0462	69.6544	87.2317	1.2747	0.350152	1.04805	0.067705	0.21663	0.622757
ENSG00000170485	2	101436614	101613291	+	176678	12491	NPAS2	3663.43	2489.03	2183.11	3024.39	1.31354	0.393465	1.04533	0.0639563	0.216652	0.622757
ENSG00000172037	3	49158547	49170551	-	12005	6865	LAMB2	20298.1	20819.8	22571.6	17754.2	0.852087	-0.230927	0.946448	-0.0794055	0.21671	0.622814
ENSG00000182004	1	203830731	203839678	+	8948	1474	SNRPE	9325.03	9744.89	10879.5	7759.37	0.852951	-0.229465	0.946367	-0.0795281	0.216737	0.622814
ENSG00000105982	7	156432975	156469824	+	36850	4371	RNF32	369.355	394.726	377.307	425.209	1.22253	0.289868	1.05232	0.0735762	0.216797	0.622887
ENSG00000109606	4	24519064	24586173	-	67110	8162	DHX15	13744.7	13348.6	12958.5	14031.2	1.11117	0.152075	1.05861	0.0821737	0.216832	0.622887
ENSG00000198034	X	71475529	71497150	-	21622	2982	RPS4X	172271	157768	159221	155225	1.20575	0.269927	1.0538	0.0755983	0.21686	0.622887
ENSG00000140807	16	50582241	50670647	+	88407	4912	NKD1	558.119	582.325	613.325	528.075	0.803142	-0.316273	0.952057	-0.0708796	0.216936	0.622955
ENSG00000143977	2	70508494	70520903	-	12410	1795	SNRPG	5905.79	5773.43	5508.07	6237.8	1.13516	0.182896	1.05881	0.0824409	0.216952	0.622955
ENSG00000154928	3	134316643	134979309	+	662667	6956	EPHB1	438.128	480.64	530.153	393.991	0.737306	-0.439664	0.958971	-0.0604415	0.216983	0.622955
ENSG00000163637	3	64079543	64431152	-	351610	8726	PRICKLE2	1340.67	1341.29	1312.56	1391.56	0.823311	-0.28049	0.949681	-0.074485	0.217014	0.622955
ENSG00000163873	1	37261128	37499730	-	238603	10111	GRIK3	1742.32	1936.3	2538.89	881.751	0.581132	-0.783063	0.96771	-0.0473529	0.217135	0.623209
ENSG00000112874	5	102884556	102898494	-	13939	4304	NUDT12	1221.4	1272.12	1385.01	1074.57	0.864337	-0.210334	0.945427	-0.0809621	0.21718	0.623216
ENSG00000188004	1	159804264	159825137	-	20874	2501	C1orf204	343.275	375.031	386.956	354.161	0.831954	-0.265425	0.9487	-0.0759762	0.217202	0.623216
ENSG00000102178	X	153712056	153715009	-	2954	2630	UBL4A	5248.63	4340.62	4281.96	4443.27	1.14337	0.193287	1.05846	0.081961	0.217329	0.62336
ENSG00000123908	8	141541264	141645718	-	104455	4824	AGO2	2060.75	1717.32	1534.9	2036.54	1.19856	0.261306	1.05435	0.0763581	0.217347	0.62336
ENSG00000142875	1	84543745	84704181	+	160437	6676	PRKACB	1851.03	1962.91	1990.55	1914.54	0.850719	-0.233246	0.946677	-0.0790564	0.21735	0.62336
ENSG00000215203	4	42895284	43032675	+	137392	991	GRXCR1	0.482308	0.691434	0.554882	0.9304	3.00063	1.58527	1.02712	0.0386	0.217433	0.623505
ENSG00000175866	17	79008948	79091232	+	82285	10262	BAIAP2	5858.89	5536.12	5623.04	5384	1.16612	0.221711	1.05704	0.0800247	0.217473	0.623526
ENSG00000050393	6	13786789	13814800	-	28012	6057	MCUR1	5207.06	4845.18	4891.25	4764.55	0.885462	-0.175498	0.94443	-0.0824845	0.217559	0.62365
ENSG00000108231	10	95517566	95557916	+	40351	2854	LGI1	18.1965	14.2325	13.7635	15.0533	1.98504	0.989166	1.03116	0.044262	0.217581	0.62365
ENSG00000156345	9	90581356	90589668	-	8313	5727	CDK20	1383.94	1424.05	1374.25	1511.19	1.14555	0.196046	1.05829	0.081732	0.217771	0.624101
ENSG00000261701	16	72088522	72111145	+	22624	1761	HPR	24.2604	19.2428	19.6878	18.4642	1.53364	0.616963	1.03634	0.0514989	0.217809	0.624104
ENSG00000196139	10	5077546	5149878	+	72333	4532	AKR1C3	1019.51	1038.15	1014.51	1079.52	1.3456	0.428252	1.04323	0.0610568	0.217837	0.624104
ENSG00000163673	3	36753913	36781352	-	27440	5406	DCLK3	33.5528	31.1618	27.6674	37.277	1.2662	0.340503	1.04848	0.0683027	0.217949	0.624332
ENSG00000169692	9	139567595	139581875	-	14281	1798	AGPAT2	6244.05	4729.58	4719.27	4747.62	1.20763	0.27218	1.05343	0.0750984	0.218036	0.624426
ENSG00000180628	10	92979908	93044088	+	64181	8236	PCGF5	4658.86	4453.13	4621.18	4159.06	0.87519	-0.192332	0.944837	-0.0818621	0.218047	0.624426
ENSG00000185352	13	96743093	97485671	+	742579	1659	HS6ST3	16.3733	20.3456	20.5106	20.0568	0.622877	-0.682982	0.966327	-0.0494164	0.218273	0.624602
ENSG00000257327	12	104235229	104238442	+	3214	674	RP11-650K20.3	15.308	13.9421	14.3925	13.1539	0.781249	-0.356145	0.954765	-0.066783	0.218289	0.624602
ENSG00000214415	7	80087987	80141336	-	53350	1159	GNAT3	0.972975	1.04783	1.27113	0.657056	0.47817	-1.0644	0.970417	-0.0433231	0.218295	0.624602
ENSG00000168899	2	85811531	85820535	+	9005	819	VAMP5	1498.74	1191.5	1149.33	1265.29	1.22213	0.289393	1.0521	0.0732752	0.21831	0.624602
ENSG00000140795	16	46740891	46824319	-	83429	5912	MYLK3	55.2069	68.7861	62.6255	79.5671	1.41947	0.505356	1.03971	0.0561866	0.218351	0.624602
ENSG00000053702	12	2934514	2944710	-	10197	2803	NRIP2	320.416	360.069	381.21	323.073	1.17623	0.234166	1.05609	0.0787379	0.218409	0.624602
ENSG00000184492	2	114256661	114258728	+	2068	2068	FOXD4L1	12.2623	14.6799	12.8049	17.9611	1.36072	0.444372	1.04234	0.0598196	0.218418	0.624602
ENSG00000165688	9	139305110	139318213	+	13104	5193	PMPCA	4681.56	4313.46	4299.52	4337.84	1.12656	0.171919	1.05874	0.0823503	0.218471	0.624602
ENSG00000203782	1	153232176	153234598	+	2423	1230	LOR	3.76983	3.84984	3.46151	4.52943	1.50446	0.589243	1.03697	0.0523682	0.218525	0.624602
ENSG00000168298	6	26156559	26157343	+	785	785	HIST1H1E	54.5696	42.9312	37.1216	53.098	1.39633	0.481635	1.04064	0.0574663	0.218537	0.624602
ENSG00000166105	11	134144139	134189458	+	45320	8945	GLB1L3	17.4382	45.3675	58.0153	23.2338	1.44945	0.535504	1.0386	0.0546434	0.218539	0.624602
ENSG00000157800	7	139993493	140104233	-	110741	10588	SLC37A3	4932.82	4840.77	4620.12	5226.92	1.12413	0.168813	1.05873	0.0823322	0.218603	0.624602
ENSG00000175467	11	65729160	65747299	+	18140	4323	SART1	7136.59	6691.41	6505.42	7016.9	1.13977	0.188742	1.05841	0.081903	0.218642	0.624602
ENSG00000113360	5	31400604	31532303	-	131700	7780	DROSHA	9018.8	8866.73	9213.04	8260.69	0.878046	-0.187631	0.944786	-0.0819398	0.218683	0.624602
ENSG00000076924	19	7684411	7694451	-	10041	4673	XAB2	6929.1	7573.96	8653.03	5685.58	0.815514	-0.294218	0.950859	-0.0726964	0.218685	0.624602
ENSG00000186635	11	72396114	72504644	-	108531	9047	ARAP1	13471.1	12496.7	12307.1	12828.7	1.11649	0.158975	1.0586	0.0821577	0.218711	0.624602
ENSG00000132274	11	5710919	5758319	+	47401	6020	TRIM22	6048.17	5961.14	6209.79	5526	0.813307	-0.298128	0.95113	-0.0722862	0.21874	0.624602
ENSG00000143632	1	229566992	229569845	-	2854	1495	ACTA1	46.4067	42.8247	41.8641	44.5057	0.75198	-0.411234	0.957864	-0.0621067	0.218765	0.624602
ENSG00000181963	11	4470525	4471591	+	1067	1067	OR52K2	0.677773	0.511889	0.358541	0.780247	2.20211	1.13889	1.02989	0.042497	0.21878	0.624602
ENSG00000082146	2	202252581	202345569	+	92989	3242	STRADB	1544.37	1592.25	1478.04	1792.11	1.15748	0.210988	1.05744	0.0805747	0.218784	0.624602
ENSG00000185689	6	4079440	4131185	+	51746	3322	C6orf201	42.1798	45.2714	41.9667	51.0547	0.76846	-0.379959	0.956215	-0.0645934	0.218801	0.624602
ENSG00000051620	6	138724668	138743334	+	18667	10356	HEBP2	7512.45	7200.99	7633.96	6443.29	0.842932	-0.246512	0.947712	-0.077479	0.218846	0.624602
ENSG00000188629	19	9435021	9493293	+	58273	3408	ZNF177	11.0793	11.8945	11.2172	13.08	1.32731	0.4085	1.04412	0.0622942	0.218858	0.624602
ENSG00000162694	1	101337943	101361554	-	23612	4950	EXTL2	2356.94	2631.32	2771.45	2386.09	0.879591	-0.185095	0.944757	-0.0819842	0.21894	0.624705
ENSG00000037749	5	153418466	153600038	+	181573	7213	MFAP3	3146.28	3061.4	3171.13	2869.37	0.883529	-0.178651	0.944639	-0.0821648	0.21896	0.624705
ENSG00000167779	12	53491220	53496129	+	4910	1279	IGFBP6	933.545	916.097	819.445	1085.24	1.29925	0.377684	1.0459	0.0647424	0.218994	0.624709
ENSG00000004139	17	26691378	26728065	+	36688	8132	SARM1	1170.64	1193.02	1018.63	1498.2	0.857231	-0.222245	0.946301	-0.0796284	0.219092	0.62483
ENSG00000162688	1	100315640	100389579	+	73940	8434	AGL	3170.08	3147.41	3231.28	3000.65	0.876277	-0.190542	0.944924	-0.0817291	0.219126	0.62483
ENSG00000189433	1	35225342	35229325	+	3984	2840	GJB4	43.8586	48.7321	37.2099	68.896	1.5661	0.647174	1.03547	0.0502816	0.219149	0.62483
ENSG00000130810	19	10216965	10225414	+	8450	3689	PPAN	1381.31	1306.61	1566.92	851.085	0.772101	-0.373138	0.955889	-0.0650855	0.219191	0.62483
ENSG00000164841	8	109619079	109799844	-	180766	2877	TMEM74	31.7301	30.3658	29.0593	32.6522	1.36854	0.452635	1.04182	0.0591116	0.219199	0.62483
ENSG00000103852	15	99676528	99791428	-	114901	6145	TTC23	1831.53	1814.76	1735.23	1953.94	1.12666	0.172056	1.05862	0.0821836	0.219376	0.62524
ENSG00000004142	17	26673659	26684545	-	10887	2662	POLDIP2	7451.82	7505.79	7775.07	7034.53	0.902394	-0.14817	0.945061	-0.0815211	0.21942	0.625274
ENSG00000166091	14	23846017	23848981	+	2965	2875	CMTM5	5.87633	7.9607	9.3974	5.44647	0.647942	-0.626064	0.965348	-0.0508788	0.21954	0.625391
ENSG00000198837	1	153901977	153919172	-	17196	7584	DENND4B	6253.34	6520.27	6753.37	6112.34	0.886183	-0.174323	0.944667	-0.0821223	0.219587	0.625391
ENSG00000103248	16	86563782	86588841	-	25060	5350	MTHFSD	1578.51	1523.71	1434.13	1680.48	1.14583	0.196391	1.058	0.0813432	0.219593	0.625391
ENSG00000128563	7	102004319	102067123	+	62805	3696	PRKRIP1	3615.33	3684.01	3496.39	4012.35	1.15008	0.201735	1.05777	0.081022	0.219636	0.625391
ENSG00000160844	7	99798283	99869855	-	71573	2733	GATS	3.22474	3.39924	2.88962	4.29108	1.39498	0.480247	1.04053	0.0573141	0.219686	0.625391
ENSG00000109118	17	27232268	27278789	-	46522	12227	PHF12	4534.17	4748.34	4796.31	4664.4	0.88599	-0.174638	0.944683	-0.0820984	0.219693	0.625391
ENSG00000188229	9	140135665	140138159	+	2495	2111	TUBB4B	28285.6	25694.3	25055.4	26812.4	1.15539	0.208381	1.05743	0.0805638	0.219719	0.625391
ENSG00000174405	13	108859787	108870716	-	10930	4412	LIG4	1017.61	1066.9	984.016	1211.94	1.1915	0.252779	1.05458	0.0766682	0.219722	0.625391
ENSG00000157554	21	39751949	40033704	-	281756	8000	ERG	832.174	812.787	691.379	1025.25	1.20249	0.266026	1.0536	0.0753252	0.219781	0.625467
ENSG00000147872	9	19108373	19149288	-	40916	5094	PLIN2	6440.48	7096.39	7620.29	6179.57	0.794778	-0.331376	0.953483	-0.0687206	0.219927	0.625787
ENSG00000170927	6	51480098	51952423	-	472326	17454	PKHD1	461.829	563.067	630.188	445.605	0.649885	-0.621744	0.965308	-0.0509386	0.220002	0.625888
ENSG00000156869	1	100174259	100232187	-	57929	3887	FRRS1	638.762	639.12	643.605	631.271	0.790963	-0.338318	0.953935	-0.0680371	0.220028	0.625888
ENSG00000182631	5	33936491	33939023	+	2533	2533	RXFP3	4.94346	5.19143	4.49629	6.40793	1.55824	0.639915	1.03549	0.0503097	0.220244	0.626274
ENSG00000079215	5	36606457	36688436	+	81980	6265	SLC1A3	5365.7	5271.7	5609.81	4680.01	0.824731	-0.278004	0.95001	-0.0739856	0.220294	0.626274
ENSG00000176182	19	46393278	46405862	-	12585	1890	MYPOP	730.447	758.208	802.952	679.907	0.872821	-0.196242	0.945271	-0.0812002	0.220339	0.626274
ENSG00000160813	7	100032905	100034188	-	1284	1187	PPP1R35	2869.62	2742.37	2512.6	3144.47	1.20291	0.266529	1.05347	0.0751456	0.220346	0.626274
ENSG00000185532	10	52750945	54058110	+	1307166	7674	PRKG1	572.89	577.223	603.936	530.476	0.771027	-0.375146	0.956182	-0.0646422	0.220421	0.626274
ENSG00000150403	13	114145310	114204542	+	59233	3682	TMCO3	3482.43	3798.65	3670.72	4022.53	1.18167	0.240825	1.0553	0.077658	0.220481	0.626274
ENSG00000072818	17	7239848	7254797	+	14950	7421	ACAP1	931.922	827.626	749.9	963.647	1.27451	0.349945	1.04743	0.066853	0.220485	0.626274
ENSG00000198517	7	1570350	1582679	+	12330	4458	MAFK	1197.66	1242.13	1282.15	1172.11	0.830996	-0.267086	0.949305	-0.0750564	0.220489	0.626274
ENSG00000014824	4	41992489	42092474	+	99986	7225	SLC30A9	6843.94	6577.72	6371.44	6938.71	1.11769	0.160519	1.05841	0.0818956	0.220492	0.626274
ENSG00000185386	22	50702142	50709196	-	7055	3321	MAPK11	721.088	627.003	572.207	722.895	1.21136	0.276623	1.05269	0.0740777	0.22051	0.626274
ENSG00000106609	7	66386212	66423538	+	37327	5086	TMEM248	11142.3	11362.6	11617.7	10916	0.91414	-0.129513	0.946457	-0.0793904	0.220523	0.626274
ENSG00000103160	16	84155886	84178797	-	22912	3896	HSDL1	2620.61	2813.36	2936.91	2597.15	0.882574	-0.180211	0.944862	-0.0818239	0.220555	0.626274
ENSG00000146674	7	45951949	45961473	-	9525	4466	IGFBP3	19500.9	22253.4	23932.9	19314.1	0.809954	-0.304088	0.951813	-0.0712504	0.220627	0.626304
ENSG00000149516	11	59824060	59838601	+	14542	2095	MS4A3	1.38662	1.14885	0.936027	1.52128	2.00889	1.0064	1.03067	0.0435883	0.220631	0.626304
ENSG00000188811	13	39612443	39624246	+	11804	6409	NHLRC3	3081.51	3158.76	3266.4	2970.39	0.892217	-0.164534	0.94479	-0.0819347	0.220674	0.626332
ENSG00000160190	21	43916118	44001550	+	85433	6814	SLC37A1	1871.99	1864.26	1762.69	2042.02	1.17211	0.229105	1.05605	0.0786833	0.22072	0.62637
ENSG00000188763	7	72848109	72850450	+	2342	2342	FZD9	57.1206	57.2994	48.6305	72.4701	1.33787	0.419937	1.04321	0.0610338	0.22076	0.626392
ENSG00000136206	7	44040488	44049721	+	9234	2649	SPDYE1	16.1235	18.0497	20.891	13.0773	0.759465	-0.396944	0.957428	-0.0627645	0.220833	0.626505
ENSG00000187017	1	6484848	6521430	+	36583	4109	ESPN	4276.56	4057.87	3872.81	4381.72	1.28702	0.364038	1.04643	0.0654799	0.220974	0.626756
ENSG00000133985	14	71108504	71142077	+	33574	5217	TTC9	1934.69	1767.68	1641.74	1988.09	1.28039	0.356587	1.04691	0.0661387	0.220987	0.626756
ENSG00000108349	17	38296571	38328436	+	31866	6380	CASC3	7163.42	7523.72	7629.22	7339.11	0.911864	-0.13311	0.946174	-0.0798231	0.221019	0.626756
ENSG00000175155	17	57409050	57479090	+	70041	8667	YPEL2	2868.85	2757.07	2582.08	3063.3	1.19355	0.255254	1.05417	0.0761143	0.221088	0.626856
ENSG00000159905	19	44455375	44471861	+	16487	2715	ZNF221	91.5528	95.1819	95.5585	94.5229	0.778024	-0.362113	0.955538	-0.0656142	0.221133	0.626891
ENSG00000184992	12	125478246	125515777	+	37532	6648	BRI3BP	3502.13	3660.28	3283.62	4319.43	1.15947	0.21346	1.05693	0.0798762	0.221209	0.626926
ENSG00000198642	9	21329670	21335379	-	5710	5710	KLHL9	4723.11	4720.89	4913.79	4383.32	0.869805	-0.201236	0.94558	-0.0807289	0.22121	0.626926
ENSG00000213402	11	67202981	67205538	-	2558	1292	PTPRCAP	1209.36	979.977	913.592	1096.15	1.30399	0.382929	1.04522	0.0638034	0.221269	0.627
ENSG00000155304	21	15743436	15755805	-	12370	4194	HSPA13	2813.52	3134.75	3259.61	2916.23	0.836326	-0.257862	0.948816	-0.0757991	0.221327	0.627067
ENSG00000184007	1	32372022	32410457	-	38436	6431	PTP4A2	19405.7	19157.5	18305.5	20648.4	1.11549	0.157673	1.05824	0.0816652	0.221388	0.627067
ENSG00000152672	2	71035775	71047732	-	11958	2475	CLEC4F	124.458	137.273	153.811	108.331	0.681773	-0.552637	0.963722	-0.0533107	0.221452	0.627067
ENSG00000198825	10	121485609	121588652	+	103044	6184	INPP5F	2235.88	2269.45	2320.4	2180.29	0.888383	-0.170747	0.944872	-0.0818095	0.221472	0.627067
ENSG00000125046	3	8661086	8786726	-	125641	6279	SSUH2	194.568	168.636	168.265	169.285	1.32422	0.405143	1.0439	0.0619865	0.221481	0.627067
ENSG00000099940	22	21213271	21245506	+	32236	4953	SNAP29	3480.63	3144.37	3184.44	3074.25	0.894899	-0.160203	0.944934	-0.0817141	0.22151	0.627067
ENSG00000196466	19	12500830	12512085	-	11256	5055	ZNF799	646.113	614.374	556.371	715.879	1.22336	0.290852	1.05146	0.07239	0.221522	0.627067
ENSG00000100412	22	41865129	41924993	+	59865	4041	ACO2	7336.36	7222.15	7155.64	7338.53	0.860067	-0.217479	0.946395	-0.079485	0.221567	0.627102
ENSG00000205186	8	82370576	82373814	-	3239	497	FABP9	1.24817	1.58415	1.36689	1.96436	2.07406	1.05246	1.0302	0.0429302	0.221658	0.627219
ENSG00000131263	X	73805052	73834452	-	29401	8379	RLIM	5678.85	5192.64	4848.85	5794.27	1.11004	0.150613	1.05798	0.0813108	0.221691	0.627219
ENSG00000095209	9	108456825	108538893	+	82069	4511	TMEM38B	622.011	615.298	533.292	758.808	1.2044	0.268319	1.0531	0.0746435	0.221754	0.627219
ENSG00000204569	6	30568177	30586389	-	18213	5215	PPP1R10	6600.31	6516.6	6223.23	7030	1.09771	0.134503	1.05694	0.0798949	0.22177	0.627219
ENSG00000248727	5	55753622	55777773	-	24152	858	CTC-236F12.4	63.3246	52.2832	56.6017	44.7257	0.752581	-0.410082	0.958235	-0.0615489	0.221772	0.627219
ENSG00000128512	7	111366166	111846466	-	480301	11351	DOCK4	2034.73	2082.47	2160.6	1945.74	0.816541	-0.292403	0.951208	-0.0721667	0.221807	0.627226
ENSG00000165487	13	22066836	22178353	-	111518	3639	MICU2	3411.52	3454.02	3755.91	2925.71	0.896088	-0.158287	0.945017	-0.0815874	0.221961	0.62757
ENSG00000184258	X	139865425	139866723	-	1299	1299	CDR1	31.6266	22.1226	26.8341	13.8774	1.56562	0.646735	1.03511	0.0497812	0.222053	0.627735
ENSG00000136834	9	125239220	125240235	-	1016	1016	OR1J1	2.72521	2.62844	2.59043	2.69497	1.67869	0.74734	1.03328	0.0472316	0.222143	0.627799
ENSG00000269510	9	35042390	35042824	-	435	435	FLJ00273	3.58032	3.09661	2.45821	4.2138	1.55362	0.635634	1.03534	0.0501037	0.222159	0.627799
ENSG00000123091	1	51701943	51739127	+	37185	3122	RNF11	6185.34	6628.91	7054.04	5884.93	0.862391	-0.213586	0.94628	-0.0796603	0.222182	0.627799
ENSG00000165071	8	133697253	133772958	-	75706	3329	TMEM71	208.134	173.908	154.556	207.774	1.319	0.399439	1.04411	0.0622682	0.222226	0.627799
ENSG00000204120	2	233562009	233725285	+	163277	13434	GIGYF2	6998.52	6704.31	7109.24	5995.68	0.890278	-0.167673	0.944958	-0.0816781	0.222239	0.627799
ENSG00000170417	2	103353367	103460352	+	106986	4879	TMEM182	574.259	626.509	670.336	549.812	0.862754	-0.212979	0.94628	-0.0796606	0.222401	0.628161
ENSG00000142748	1	27695603	27701315	-	5713	2167	FCN3	98.5783	96.0407	89.1842	108.039	1.18752	0.247948	1.05448	0.0765353	0.222433	0.628161
ENSG00000185008	3	75955846	77699115	+	1743270	16659	ROBO2	451.156	529.254	453.535	661.761	1.39659	0.481907	1.04005	0.0566584	0.222473	0.628182
ENSG00000163219	2	68906733	69053965	+	147233	5509	ARHGAP25	1403.61	1362.47	1239.6	1577.49	1.17506	0.23273	1.05552	0.0779526	0.222564	0.628306
ENSG00000174038	9	35041092	35045988	+	4897	3835	C9orf131	10.181	11.2267	10.9156	11.7712	1.35281	0.435956	1.04212	0.0595198	0.222582	0.628306
ENSG00000135148	12	112563305	112591407	+	28103	3934	TRAFD1	3695.43	3870.91	3992.18	3658.68	0.900514	-0.151179	0.945275	-0.0811932	0.222617	0.62831
ENSG00000139626	12	53585102	53601091	-	15990	4481	ITGB7	1352.81	1262.43	1153.76	1452.59	1.23638	0.306122	1.05013	0.0705742	0.2227	0.628452
ENSG00000184014	11	9160372	9286937	-	126566	8648	DENND5A	4944.13	5312.36	5372.28	5207.49	0.889477	-0.168971	0.945019	-0.0815853	0.222754	0.628512
ENSG00000135175	7	97613996	97620481	-	6486	833	OCM2	0.668795	0.844092	0.650387	1.18308	2.1502	1.10447	1.02969	0.042216	0.222859	0.628693
ENSG00000196468	X	76709648	76712769	+	3122	1106	FGF16	7.79676	6.42638	6.83497	5.71135	0.699384	-0.515843	0.962757	-0.0547568	0.222884	0.628693
ENSG00000124593	6	41748087	41757879	+	9793	4731	PRICKLE4	1585.55	1519.36	1595.48	1386.16	0.833706	-0.26239	0.949365	-0.0749658	0.222997	0.628919
ENSG00000078687	17	76000249	76104916	+	104668	11058	TNRC6C	1614.02	1423.89	1276.5	1681.83	1.17924	0.237858	1.05509	0.0773711	0.223043	0.628957
ENSG00000204788	9	69377902	69380597	-	2696	2018	CR769776.1	8.34345	10.2176	8.49803	13.2269	1.66089	0.731961	1.0334	0.0473935	0.22316	0.629044
ENSG00000153147	4	144434616	144478639	+	44024	8385	SMARCA5	9345.48	9178.87	9257.24	9041.74	0.881002	-0.182783	0.945241	-0.0812456	0.223174	0.629044
ENSG00000129968	19	1876809	1885546	-	8738	6139	ABHD17A	3649.27	3384.18	3353.4	3438.04	1.11559	0.157807	1.05802	0.0813688	0.223178	0.629044
ENSG00000184348	6	27805658	27806117	-	460	460	HIST1H2AK	54.0361	52.78	46.6493	63.5088	1.32799	0.40924	1.04341	0.0613046	0.22322	0.629044
ENSG00000018236	12	41086244	41466220	+	379977	7492	CNTN1	1527.18	1705.16	1812.84	1516.7	0.723023	-0.467887	0.961043	-0.0573267	0.223258	0.629044
ENSG00000109689	4	26859300	27027003	+	167704	6909	STIM2	2761.09	2740.35	2577.65	3025.07	1.10603	0.145393	1.05755	0.0807282	0.223281	0.629044
ENSG00000090487	15	65255362	65282648	-	27287	3984	SPG21	10260.4	10331.2	9977.56	10950	1.12141	0.165311	1.0581	0.08148	0.223303	0.629044
ENSG00000139505	13	25802307	25862147	-	59841	6192	MTMR6	2021.23	2126.24	2232.26	1940.69	0.861258	-0.215483	0.946539	-0.0792664	0.223342	0.629059
ENSG00000213160	2	170550998	170633499	+	82502	5509	KLHL23	2026.5	2143.33	2238.56	1976.66	0.833403	-0.262913	0.949514	-0.0747387	0.22377	0.630093
ENSG00000121542	3	122920774	122992977	+	72204	4698	SEC22A	1724.01	1674.03	1738.08	1561.94	0.906193	-0.14211	0.945804	-0.0803876	0.223815	0.630093
ENSG00000113083	5	121398890	121413980	-	15091	5468	LOX	4159.65	4077.07	4308.39	3672.28	0.735199	-0.443793	0.960105	-0.0587357	0.223827	0.630093
ENSG00000101189	20	61427805	61431945	+	4141	1636	MRGBP	2844.31	2726.8	2649.22	2862.55	1.13514	0.182866	1.05783	0.0811126	0.223853	0.630093
ENSG00000129317	12	44122410	44152620	-	30211	4423	PUS7L	1041.77	1098.93	1125.91	1051.71	0.860614	-0.216562	0.946673	-0.0790618	0.223899	0.630093
ENSG00000196622	22	20456003	20461786	-	5784	5784	RIMBP3	14.7067	15.0372	16.0132	13.3291	0.78051	-0.357511	0.95568	-0.0654001	0.223949	0.630093
ENSG00000173409	1	231114727	231136341	+	21615	1987	ARV1	2508.66	2502.48	2642.24	2257.91	0.877059	-0.189255	0.945516	-0.0808263	0.22399	0.630093
ENSG00000139154	12	19556979	19873735	+	316757	4524	AEBP2	2875.24	3028.63	3223.95	2686.81	0.857419	-0.221928	0.946982	-0.0785907	0.224025	0.630093
ENSG00000135047	9	90340434	90346308	+	5875	2366	CTSL	12673.8	11348.1	10823.8	12265.6	1.16232	0.217009	1.05628	0.0789975	0.224032	0.630093
ENSG00000143502	1	223394161	223537544	-	143384	4865	SUSD4	3503.4	3077.68	2583.66	3942.2	1.29717	0.375367	1.04524	0.0638321	0.224037	0.630093
ENSG00000119138	9	72999503	73029540	-	30038	5185	KLF9	2557.62	2416.37	2147.65	2886.62	1.18003	0.238827	1.05484	0.0770244	0.224201	0.630392
ENSG00000125888	20	17674317	17716516	+	42200	1358	BANF2	8.26749	10.0243	12.0469	6.48479	0.656	-0.608232	0.965512	-0.050634	0.22426	0.630392
ENSG00000148513	10	37414785	37673039	+	258255	4946	ANKRD30A	2.99347	4.42826	5.78137	2.06033	0.54836	-0.866806	0.969431	-0.0447897	0.224319	0.630392
ENSG00000179038	11	66963391	66964638	-	1248	1248	AP001885.1	1.54044	1.47402	1.93789	0.662244	0.594796	-0.749534	0.968065	-0.0468235	0.224339	0.630392
ENSG00000164283	5	54273692	54318499	-	44808	2695	ESM1	1125.5	1160.89	1197.64	1096.59	0.802352	-0.317693	0.953264	-0.0690519	0.224348	0.630392
ENSG00000122035	13	27844464	27847827	+	3364	1624	RASL11A	909.39	616.936	547.68	738.135	1.32287	0.403675	1.04354	0.0614872	0.224352	0.630392
ENSG00000073464	X	10125024	10205700	+	80677	6750	CLCN4	789.716	912.483	987.011	782.059	0.775609	-0.366599	0.956271	-0.0645083	0.224374	0.630392
ENSG00000196335	7	23749786	23872132	+	122347	6183	STK31	364.731	447.122	510.568	336.093	0.737443	-0.439397	0.96	-0.0588938	0.224484	0.63061
ENSG00000181617	4	71091788	71100969	+	9182	566	FDCSP	110.719	69.6698	41.654	118.698	1.97015	0.978307	1.03047	0.0433045	0.224566	0.630672
ENSG00000225940	5	55807394	55902059	-	94666	765	AC022431.2	18.031	15.3445	14.0933	17.5341	1.40395	0.48949	1.03945	0.055816	0.224572	0.630672
ENSG00000137033	9	6215805	6257983	+	42179	3232	IL33	499.588	481.718	426.985	577.501	1.34459	0.427166	1.04225	0.0597079	0.224612	0.630692
ENSG00000186334	5	150656323	150683327	-	27005	4575	SLC36A3	3.1796	3.30477	2.93926	3.94442	1.92149	0.942227	1.03077	0.0437207	0.224671	0.630765
ENSG00000115947	2	148687968	148779147	-	91180	9018	ORC4	4367.12	4325.58	4591.02	3861.06	0.897799	-0.155535	0.945384	-0.0810279	0.224792	0.630938
ENSG00000173473	3	47626762	47823596	-	196835	7645	SMARCC1	15907.2	17013.2	17597.8	15990.1	0.878252	-0.187293	0.945562	-0.0807564	0.224799	0.630938
ENSG00000124614	6	34385231	34393902	-	8672	1637	RPS10	33493	28440.8	29546.9	26505.1	1.22167	0.288853	1.05104	0.0718238	0.224921	0.631188
ENSG00000187600	2	46656329	46711564	+	55236	1682	TMEM247	1.77343	1.62206	1.38009	2.04552	2.1775	1.12267	1.02934	0.0417211	0.224966	0.631222
ENSG00000074266	11	85955586	85989855	+	34270	7016	EED	2882.76	2766.64	2684.79	2909.87	1.11655	0.159051	1.0578	0.0810718	0.225136	0.631606
ENSG00000163239	1	154474695	154520623	+	45929	2706	TDRD10	139.944	163.607	141.623	202.079	1.39198	0.477139	1.03986	0.0563897	0.22521	0.631665
ENSG00000135679	12	69201956	69239214	+	37259	8017	MDM2	4909.86	5006.2	4898.38	5194.88	0.894329	-0.161123	0.945338	-0.0810982	0.225223	0.631665
ENSG00000154997	7	55861237	55930482	-	69246	3905	SEPT14	5.353	52.0842	80.1874	2.90363	0.532241	-0.909848	0.969936	-0.0440392	0.225293	0.631771
ENSG00000157456	15	59397277	59417244	+	19968	1825	CCNB2	3458.54	3359.45	3129.07	3762.61	1.19669	0.259052	1.05319	0.0747643	0.225404	0.631988
ENSG00000065150	13	98605912	98676551	+	70640	9671	IPO5	13928.9	15303.2	14702	16355.3	1.12015	0.163694	1.05781	0.081085	0.225491	0.632141
ENSG00000070748	10	50817141	50901925	+	84785	3100	CHAT	12.5682	13.6746	16.3204	9.04443	0.624051	-0.680265	0.96712	-0.0482326	0.22557	0.632174
ENSG00000141519	17	78010435	78074412	+	63978	9537	CCDC40	1425.93	1517.6	1395.35	1731.53	1.28601	0.362902	1.04577	0.0645674	0.225578	0.632174
ENSG00000025293	20	34359896	34538303	+	178408	7812	PHF20	4718.14	4933.43	5082.41	4672.7	0.909315	-0.137147	0.946285	-0.0796529	0.225627	0.632174
ENSG00000163755	3	148847371	148891519	+	44149	6256	HPS3	4403.14	4490.24	4489.59	4491.37	0.879407	-0.185397	0.945616	-0.0806744	0.225635	0.632174
ENSG00000141568	17	80477589	80602538	+	124950	7780	FOXK2	6702.43	6534.12	6122.54	7254.39	1.11303	0.154487	1.05763	0.0808368	0.225726	0.632251
ENSG00000206181	18	44558943	44561988	-	3046	3046	TCEB3B	4.68219	5.5207	6.46474	3.86862	0.623985	-0.680417	0.967143	-0.0481988	0.225746	0.632251
ENSG00000146828	7	100424442	100464631	+	40190	8894	SLC12A9	5098.24	5047.12	4874.31	5349.53	1.14551	0.195986	1.05711	0.0801195	0.225775	0.632251
ENSG00000101181	20	60758085	60778624	+	20540	5209	MTG2	3899.31	3839.7	3716.21	4055.81	1.13486	0.182519	1.05757	0.0807497	0.225816	0.632251
ENSG00000069275	1	205681947	205719404	-	37458	6546	NUCKS1	32370.8	32166.5	33024.8	30664.6	0.875539	-0.191756	0.945834	-0.0803417	0.225827	0.632251
ENSG00000101391	20	31946645	31989367	-	42723	4567	CDK5RAP1	2974.2	3012.64	3114.17	2834.96	0.890257	-0.167706	0.945391	-0.0810163	0.225958	0.632419
ENSG00000102921	16	48572637	48654059	-	81423	7839	N4BP1	3979.43	3910.75	3685.53	4304.89	1.09992	0.137395	1.05674	0.0796264	0.225994	0.632419
ENSG00000163932	3	53190025	53226733	+	36709	3396	PRKCD	6372.99	6415.9	6162.07	6860.11	1.13835	0.186945	1.05741	0.0805385	0.225998	0.632419
ENSG00000102804	13	45007655	45151283	-	143629	7159	TSC22D1	23993.8	26547.8	29215.8	21878.8	0.861107	-0.215735	0.946924	-0.0786799	0.226019	0.632419
ENSG00000164978	9	34329504	34343709	+	14206	1073	NUDT2	1570.54	1414.46	1348.19	1530.44	1.18355	0.243124	1.05423	0.0761835	0.226147	0.632682
ENSG00000126767	X	47494920	47510003	-	15084	3398	ELK1	5092.45	5341.09	4914.79	6087.11	1.16244	0.217151	1.05592	0.0785055	0.226299	0.633017
ENSG00000169717	1	2938046	2939465	+	1420	1420	ACTRT2	0.922736	1.39192	0.925816	2.2076	3.72041	1.89546	1.02426	0.0345762	0.226365	0.633109
ENSG00000148450	10	23384435	23410942	+	26508	2052	MSRB2	2532.42	2134.81	2126.25	2149.78	1.18191	0.241124	1.05432	0.0763148	0.22643	0.633121
ENSG00000144061	2	110879888	110962643	-	82756	11763	NPHP1	1225.18	1382.74	1479.57	1213.28	0.846611	-0.24023	0.948421	-0.0763999	0.226436	0.633121
ENSG00000133106	13	43460524	43566407	-	105884	4924	EPSTI1	3968.18	3618.79	3829.33	3250.35	0.805227	-0.312532	0.953248	-0.0690764	0.226514	0.633249
ENSG00000119922	10	91061712	91069033	+	7322	3489	IFIT2	5953.95	5296.34	5475.73	4982.41	0.790832	-0.338556	0.95492	-0.0665479	0.226597	0.633387
ENSG00000189171	1	153591263	153606568	-	15306	2558	S100A13	17539.8	12901.1	13709.9	11485.6	1.26501	0.339149	1.04716	0.0664829	0.226641	0.633417
ENSG00000133612	7	150782918	150841523	+	58606	11032	AGAP3	10324.6	9642.26	9370.53	10117.8	1.15622	0.209417	1.05631	0.0790316	0.226693	0.633472
ENSG00000182446	17	79523913	79615495	-	91583	9562	NPLOC4	10187	10029.9	9448.1	11048.1	1.10479	0.143775	1.05707	0.0800697	0.22683	0.633698
ENSG00000110011	11	63997750	64001758	+	4009	2807	DNAJC4	4121.15	3718.5	3680.74	3784.59	1.18464	0.244445	1.05402	0.0759023	0.22684	0.633698
ENSG00000133115	13	39540062	39565203	-	25142	2205	STOML3	50.8408	60.9385	75.3623	35.6968	0.59076	-0.759357	0.968484	-0.0461998	0.226952	0.633785
ENSG00000250091	12	124410971	124419531	-	8561	5040	DNAH10OS	244.616	299.618	311.483	278.854	0.777001	-0.364012	0.956498	-0.0641667	0.226978	0.633785
ENSG00000204366	6	31867384	31869769	-	2386	1875	ZBTB12	1604.18	1857.24	2019.09	1574	0.838621	-0.253909	0.949387	-0.074932	0.226982	0.633785
ENSG00000049449	11	31833939	32127301	+	293363	7225	RCN1	17768.8	15799.7	14758.2	17622.5	1.15134	0.203317	1.05658	0.0794059	0.227004	0.633785
ENSG00000186806	19	51834790	51845378	-	10589	3771	VSIG10L	477.05	493.458	462.643	547.386	1.19396	0.25575	1.05316	0.0747179	0.227112	0.633986
ENSG00000142507	17	4699439	4701790	+	2352	1420	PSMB6	6754.92	6400.46	6831.89	5645.46	0.867143	-0.205658	0.946573	-0.0792141	0.227142	0.633986
ENSG00000139117	12	39040624	39301232	-	260609	5178	CPNE8	461.906	507.683	516.732	491.846	0.815339	-0.294528	0.952161	-0.070722	0.227249	0.634182
ENSG00000167046	20	61272071	61274656	-	2586	1933	RP11-93B14.6	15.5204	16.0943	14.8678	18.2408	1.45019	0.536241	1.03738	0.0529458	0.227297	0.634182
ENSG00000112305	6	71377479	71571718	+	194240	4343	SMAP1	2361.4	2235.42	1710.55	3153.94	1.14045	0.189607	1.05713	0.0801587	0.227311	0.634182
ENSG00000270617	7	43906157	43946188	-	40032	795	URGCP-MRPS24	3.05141	2.74985	2.34019	3.46676	1.35657	0.439963	1.0412	0.0582533	0.22744	0.63439
ENSG00000152207	13	49280951	49283498	+	2548	2548	CYSLTR2	70.7032	66.6235	53.0854	90.3151	1.32401	0.404912	1.043	0.0607404	0.227452	0.63439
ENSG00000106785	9	100831557	100881494	-	49938	5533	TRIM14	4499.74	3871.74	3462.7	4587.55	1.18434	0.244079	1.05393	0.0757729	0.227592	0.634689
ENSG00000143315	1	159997462	160001783	-	4322	4322	PIGM	1835.35	1857.62	1967.85	1664.72	0.901668	-0.149331	0.945861	-0.0803001	0.22763	0.634702
ENSG00000146112	6	30644166	30655672	-	11507	4599	PPP1R18	4529.24	4396.33	4459.15	4286.4	0.854676	-0.22655	0.94776	-0.0774066	0.227665	0.634707
ENSG00000171053	11	125616188	125619762	+	3575	2348	PATE1	0.929286	1.3964	1.05726	1.98988	2.14687	1.10224	1.02918	0.0414908	0.227885	0.635228
ENSG00000110448	11	60869867	60895324	+	25458	3221	CD5	310.61	289.95	249.786	360.237	1.33056	0.412039	1.04254	0.0601009	0.227968	0.635365
ENSG00000269404	19	50922195	50934570	+	12376	4281	SPIB	116.638	111.145	92.5157	143.748	1.42404	0.509985	1.03819	0.054066	0.228032	0.635452
ENSG00000196305	9	94972489	95056038	-	83550	7401	IARS	12829.9	12343.2	11431	13939.5	1.12	0.163497	1.05747	0.0806186	0.228173	0.635585
ENSG00000068724	2	47143296	47303276	+	159981	6949	TTC7A	3599.38	3497.61	3633.52	3259.78	0.877896	-0.187878	0.946017	-0.0800619	0.228237	0.635585
ENSG00000185344	12	124196865	124246302	+	49438	13588	ATP6V0A2	2186.5	2431.91	2450.46	2399.46	0.908086	-0.139099	0.946411	-0.079462	0.2283	0.635585
ENSG00000254440	6	138537129	138539627	-	2499	2499	PBOV1	1.26221	0.963092	0.94963	0.98665	2.33217	1.22167	1.02832	0.0402932	0.228325	0.635585
ENSG00000132434	7	55433141	55501435	+	68295	5235	LANCL2	2986	3156.71	3237.27	3015.73	0.890378	-0.16751	0.945666	-0.0805973	0.228325	0.635585
ENSG00000169981	3	44690219	44702283	+	12065	2663	ZNF35	737.757	744.25	757.194	721.599	0.893647	-0.162223	0.945677	-0.0805813	0.228326	0.635585
ENSG00000157827	2	153191751	153506348	+	314598	6519	FMNL2	7229.83	7522.05	7799.95	7035.72	0.852131	-0.230852	0.948112	-0.0768706	0.22834	0.635585
ENSG00000157212	7	154735397	154794794	-	59398	9643	PAXIP1	2437.43	2476.71	2270.95	2836.8	1.13424	0.181731	1.05724	0.0802974	0.228345	0.635585
ENSG00000258289	14	65381079	65411309	+	30231	5404	CHURC1	3173.19	3280.82	3169.69	3475.31	1.13646	0.184545	1.05715	0.0801795	0.228392	0.635623
ENSG00000109061	17	10395624	10421860	-	26237	6024	MYH1	4.64959	8.80109	5.50626	14.567	0.60091	-0.734779	0.968305	-0.046467	0.228434	0.635648
ENSG00000151304	5	121297656	121411265	+	113610	3111	SRFBP1	1016.48	1072.73	1120.85	988.522	0.863562	-0.211628	0.947049	-0.0784883	0.228493	0.63572
ENSG00000077380	2	172543919	172604930	+	61012	4695	DYNC1I2	8071.3	8171.49	8705.83	7236.39	0.893514	-0.162438	0.945709	-0.0805315	0.228628	0.635899
ENSG00000167536	17	27224799	27230089	-	5291	2944	DHRS13	717.147	743.609	695.81	827.258	0.849938	-0.23457	0.948382	-0.07646	0.228636	0.635899
ENSG00000197891	11	64358113	64369820	+	11708	3375	SLC22A12	2.0133	1.57174	1.24922	2.13614	2.09488	1.06687	1.02935	0.0417326	0.228657	0.635899
ENSG00000215346	8	10983980	10987745	-	3766	2179	AF131215.5	4.85969	5.06692	5.5262	4.2632	0.650473	-0.620438	0.96631	-0.0494424	0.228715	0.635902
ENSG00000158470	20	48249482	48330415	-	80934	4722	B4GALT5	15035.5	15699.4	14739.9	17378.4	1.15314	0.205565	1.05621	0.0788962	0.228724	0.635902
ENSG00000124091	20	55066548	55100981	-	34434	2064	GCNT7	11.8756	13.2851	14.3506	11.4207	1.32272	0.403505	1.04288	0.0605716	0.228772	0.635943
ENSG00000181467	3	152880029	152886265	+	6237	6237	RAP2B	4347.58	3922.16	3542.56	4586.48	1.12531	0.17032	1.05737	0.0804845	0.228834	0.636021
ENSG00000126070	1	36396319	36538101	+	141783	21248	AGO3	3053.27	3240.77	3259.86	3207.35	0.873323	-0.195413	0.946378	-0.0795112	0.228992	0.636362
ENSG00000162592	1	3668962	3688209	+	19248	2318	CCDC27	20.7136	21.3181	23.9712	16.6751	1.37618	0.460667	1.04002	0.0566168	0.229022	0.636362
ENSG00000068885	3	159974774	160117668	-	142895	7175	IFT80	2729.37	2834.96	3019.02	2512.86	0.850692	-0.233291	0.948364	-0.0764878	0.229064	0.636384
ENSG00000185028	5	191626	195468	+	3843	1573	LRRC14B	40.4594	54.5054	57.9008	48.5636	1.41195	0.497691	1.03848	0.0544776	0.229203	0.636678
ENSG00000076321	1	173684080	173755840	+	71761	4254	KLHL20	1623.81	1746.46	1856.04	1554.69	0.880439	-0.183705	0.946025	-0.0800498	0.229251	0.636707
ENSG00000241233	11	71249071	71250253	+	1183	1183	KRTAP5-8	14.86	12.9681	12.6568	13.5129	1.39714	0.482477	1.03907	0.05529	0.22928	0.636707
ENSG00000198054	21	39493545	39560110	+	66566	1472	DSCR8	133.254	192.556	239.424	110.536	0.427648	-1.2255	0.972583	-0.040106	0.229381	0.636897
ENSG00000175183	12	77252495	77272840	-	20346	5873	CSRP2	1683.23	1883.57	1926.66	1808.17	0.809332	-0.305197	0.953215	-0.0691271	0.229574	0.637341
ENSG00000109163	4	68605046	68620078	-	15033	2164	GNRHR	8.48169	16.5084	7.5277	32.2246	1.39334	0.478543	1.03918	0.0554462	0.22962	0.637361
ENSG00000173013	4	7042579	7044728	-	2150	2150	CCDC96	320.715	290.711	256.094	351.29	1.29439	0.372272	1.04455	0.0628863	0.229649	0.637361
ENSG00000168026	3	39149152	39180394	+	31243	7720	TTC21A	900.727	970.216	1036.73	853.815	0.830502	-0.267945	0.950726	-0.072898	0.229718	0.637361
ENSG00000168781	15	43825660	43882430	-	56771	8054	PPIP5K1	1623.37	1644.72	1506.13	1887.25	1.16914	0.225448	1.05487	0.0770643	0.22973	0.637361
ENSG00000173812	17	39845137	39848920	+	3784	3623	EIF1	32412.1	30149.7	28743.3	32610.8	1.13826	0.186833	1.05689	0.0798185	0.229748	0.637361
ENSG00000094841	X	74493920	74524435	+	30516	2825	UPRT	835.306	813.336	793.063	848.812	1.10874	0.148923	1.05697	0.079934	0.229826	0.637368
ENSG00000168071	11	64107695	64125006	+	17312	8331	CCDC88B	1853.84	1664.83	1564.95	1839.61	1.23475	0.304213	1.04911	0.0691681	0.229834	0.637368
ENSG00000067225	15	72491370	72524164	-	32795	8572	PKM	117871	111667	106928	119959	1.13574	0.183626	1.05696	0.0799205	0.229946	0.637368
ENSG00000256591	11	61196692	61253294	+	56603	1569	RP11-286N22.8	49.8535	51.2295	48.8901	55.3234	1.15061	0.202397	1.05618	0.078859	0.230004	0.637368
ENSG00000112038	6	154331631	154568001	+	236371	8074	OPRM1	8.03195	10.375	6.84576	16.5513	1.88192	0.912202	1.03046	0.04329	0.230013	0.637368
ENSG00000070388	19	639879	643703	+	3825	2110	FGF22	7.88807	7.37944	6.83423	8.33356	1.40296	0.488475	1.03872	0.0548102	0.23005	0.637368
ENSG00000021488	19	33321415	33360672	-	39258	2597	SLC7A9	148.912	164.712	181.642	135.085	0.753513	-0.408296	0.959301	-0.0599445	0.230064	0.637368
ENSG00000100605	14	93403259	93582665	-	179407	6783	ITPK1	7430.62	7195.22	6696.35	8068.25	1.15115	0.203072	1.05613	0.0787936	0.230095	0.637368
ENSG00000205212	17	20739760	20799453	-	59694	3436	CCDC144NL	18.1572	20.2277	17.6518	24.7354	1.58901	0.668127	1.03368	0.0477961	0.230097	0.637368
ENSG00000198963	9	77112281	77308093	+	195813	9591	RORB	62.0363	52.9077	54.1293	50.7699	0.742773	-0.429006	0.960299	-0.0584449	0.230155	0.637368
ENSG00000094804	17	38443885	38459171	+	15287	3382	CDC6	1683.43	1630.73	1487.76	1880.94	1.16231	0.216999	1.05534	0.0777052	0.230163	0.637368
ENSG00000180871	2	218990012	219001976	+	11965	3231	CXCR2	58.9443	54.3891	41.7391	76.5266	1.31413	0.394109	1.04319	0.061003	0.230174	0.637368
ENSG00000132305	2	86371055	86422893	-	51839	3986	IMMT	8647.12	8735.34	8868.63	8502.08	0.923846	-0.114276	0.949047	-0.0754487	0.230183	0.637368
ENSG00000185650	14	69254377	69263190	-	8814	6676	ZFP36L1	36669.9	38213.8	35304.5	43304.9	1.14046	0.189619	1.05672	0.0795896	0.230226	0.637396
ENSG00000170445	5	140052758	140071609	-	18852	8436	HARS	5223.53	5017.43	5129.43	4821.43	0.907225	-0.140468	0.94653	-0.0792797	0.230385	0.63763
ENSG00000170469	5	138732252	138739777	-	7526	1204	SPATA24	352.869	367.182	404.615	301.675	0.837397	-0.256017	0.950023	-0.0739657	0.230399	0.63763
ENSG00000171552	20	30252255	30311792	-	59538	3314	BCL2L1	14664.6	15271.7	16379.8	13332.4	0.891226	-0.166137	0.945904	-0.0802347	0.230411	0.63763
ENSG00000221869	8	48649471	48651648	-	2178	2178	CEBPD	7526.16	7214.91	7019.11	7557.54	1.22522	0.293037	1.04984	0.070163	0.230445	0.637633
ENSG00000168152	4	83821837	83841122	+	19286	4332	THAP9	586.336	595.025	561.82	653.134	1.13027	0.176664	1.05705	0.080045	0.230559	0.637856
ENSG00000114473	3	197615946	197687013	-	71068	7474	IQCG	2804.94	3159.06	2975.52	3480.26	1.20634	0.270641	1.05146	0.072399	0.230723	0.638217
ENSG00000041982	9	117782806	117880536	-	97731	8687	TNC	5922.35	6347.87	6756.01	5633.64	0.748589	-0.417754	0.959867	-0.0590934	0.230851	0.638458
ENSG00000170954	19	53611132	53636330	-	25199	3780	ZNF415	1080.49	1113.38	1073.57	1183.07	1.13308	0.180245	1.05692	0.0798714	0.230888	0.638458
ENSG00000198252	14	53196898	53241716	+	44819	4978	STYX	1839.87	1747.01	1819.25	1620.58	0.889487	-0.168954	0.945973	-0.0801287	0.23091	0.638458
ENSG00000188596	12	96883349	97269333	+	385985	12719	C12orf55	398.765	435.166	435.442	434.684	0.768144	-0.380551	0.957986	-0.061923	0.230955	0.63849
ENSG00000196352	1	207494853	207534311	+	39459	4477	CD55	10111.7	9977.2	11181.1	7870.41	0.814348	-0.296283	0.95283	-0.0697088	0.231007	0.638544
ENSG00000260272	16	2546033	2570219	+	24187	1944	RP11-20I23.1	4.20343	3.95971	3.75208	4.32307	1.38332	0.468135	1.03938	0.055722	0.231305	0.639183
ENSG00000180318	12	85673885	85695562	+	21678	1445	ALX1	26.7987	28.874	33.3919	20.9678	0.594437	-0.750403	0.968831	-0.0456837	0.231305	0.639183
ENSG00000163071	4	52917497	52963458	+	45962	4941	SPATA18	615.291	667.993	613.415	763.505	1.32782	0.409062	1.04219	0.0596191	0.231371	0.639273
ENSG00000173145	10	96075004	96122716	-	47713	4691	NOC3L	2641.41	2801.35	2949.19	2542.64	0.901048	-0.150324	0.946223	-0.0797473	0.231441	0.639349
ENSG00000104375	8	99413631	99955055	-	541425	11898	STK3	3601.84	3328.56	3286.62	3401.95	1.13525	0.183008	1.05677	0.079655	0.231478	0.639349
ENSG00000163221	1	153346184	153348125	-	1942	516	S100A12	25.4722	22.6006	14.9081	36.0626	1.45001	0.536063	1.03683	0.05218	0.231499	0.639349
ENSG00000186815	12	113658855	113736390	+	77536	8728	TPCN1	5913.46	5779.67	5997.73	5398.07	0.870362	-0.200313	0.946929	-0.0786718	0.231637	0.63956
ENSG00000171067	11	68028803	68039469	-	10667	3406	C11orf24	3365.85	3072.36	2969.75	3251.93	1.11256	0.153886	1.05691	0.0798519	0.231643	0.63956
ENSG00000186153	16	78133310	79246564	+	1113255	4886	WWOX	827.946	792.837	743.432	879.295	1.13182	0.178649	1.05686	0.0797784	0.231675	0.63956
ENSG00000114744	3	149456257	149470286	-	14030	4901	COMMD2	3534.8	3809.35	3970.33	3527.65	0.888308	-0.170867	0.946087	-0.0799549	0.231745	0.639661
ENSG00000255470	11	18161733	18211042	-	49310	1027	RP11-113D6.6	0.511543	0.466076	0.618944	0.198558	0.407209	-1.29616	0.973254	-0.0391121	0.231872	0.639714
ENSG00000090920	19	40353963	40440533	-	86571	16564	FCGBP	4547.22	4821.67	5573.66	3505.69	0.752895	-0.40948	0.959607	-0.059485	0.231876	0.639714
ENSG00000054938	11	74407474	74442430	-	34957	3073	CHRDL2	46.7492	38.6706	31.2862	51.5934	1.33182	0.413401	1.04188	0.059193	0.231902	0.639714
ENSG00000153157	6	10748027	10979553	+	231527	4188	SYCP2L	142.486	198	220.379	158.836	0.699135	-0.516357	0.963919	-0.0530161	0.231954	0.639714
ENSG00000243646	21	34638663	34669539	+	30877	2545	IL10RB	4096.54	3572.9	3443.04	3800.16	1.12874	0.174713	1.0569	0.0798351	0.231979	0.639714
ENSG00000084070	1	40810522	40888998	+	78477	3436	SMAP2	3283.72	3148.36	3166.65	3116.35	0.882032	-0.181096	0.946297	-0.0796344	0.231985	0.639714
ENSG00000179361	15	74833518	74890472	+	56955	6209	ARID3B	713.656	779.086	710.688	898.781	1.17967	0.238389	1.05363	0.0753693	0.231998	0.639714
ENSG00000179008	14	60863187	60982261	-	119075	3464	C14orf39	22.4244	31.9955	38.031	21.4334	0.633399	-0.658814	0.967459	-0.0477274	0.232041	0.639741
ENSG00000143036	1	95285898	95360802	+	74905	2869	SLC44A3	891.186	768.607	749.065	802.805	1.21094	0.276123	1.05082	0.071517	0.232165	0.639947
ENSG00000164751	8	77892494	77913280	-	20787	5002	PEX2	4990.01	5353.91	5284.92	5474.65	1.12593	0.171115	1.05692	0.0798701	0.232196	0.639947
ENSG00000159202	17	46985731	47006418	+	20688	5753	UBE2Z	13876.7	13676.3	13026.4	14813.6	1.12337	0.167828	1.05695	0.0799079	0.232216	0.639947
ENSG00000243317	7	135347244	135378166	+	30923	3742	C7orf73	6824.99	6864.43	6831.39	6922.25	1.12423	0.168934	1.05694	0.0798899	0.232255	0.639963
ENSG00000205002	8	117950438	117956726	+	6289	2412	AARD	514.842	530.8	489.024	603.908	1.39804	0.483405	1.03861	0.0546573	0.232309	0.640017
ENSG00000145675	5	67511548	67597649	+	86102	10791	PIK3R1	5160.63	5448.58	4845.09	6504.69	1.21062	0.275742	1.05082	0.0715172	0.232342	0.640017
ENSG00000197448	7	142941186	142967947	+	26762	4228	GSTK1	15477	14873.2	13987.4	16423.4	1.16135	0.215805	1.05506	0.0773207	0.232484	0.640315
ENSG00000174175	1	169558087	169599431	-	41345	3490	SELP	238.287	227.034	203.309	268.553	1.3269	0.408065	1.04204	0.0594076	0.232767	0.640971
ENSG00000174016	X	79591003	79700810	+	109808	3204	FAM46D	12.6659	18.1479	20.5924	13.87	0.657232	-0.605525	0.966448	-0.0492356	0.232789	0.640971
ENSG00000102144	X	77320685	77384793	+	64109	5725	PGK1	45133.7	42145.3	41436.4	43385.8	1.15272	0.205042	1.05562	0.0780919	0.232858	0.641029
ENSG00000148677	10	92671853	92681033	-	9181	1979	ANKRD1	81.7099	92.0957	103.882	71.4696	0.710279	-0.493542	0.963261	-0.0540011	0.232876	0.641029
ENSG00000215217	5	7830491	7851603	-	21113	2385	C5orf49	605.715	688.508	736.963	603.711	0.692504	-0.530105	0.964471	-0.0521902	0.232924	0.641069
ENSG00000074660	17	1537152	1549041	-	11890	4957	SCARF1	701.708	678.881	624.268	774.455	1.1396	0.188524	1.05636	0.0791047	0.23302	0.641198
ENSG00000250673	4	147145709	147150208	+	4500	397	RP11-6L6.2	10.5375	7.76106	7.3687	8.44768	1.55844	0.640106	1.0339	0.0480897	0.233084	0.641198
ENSG00000131981	14	55590828	55612126	+	21299	2392	LGALS3	15662.4	15475.7	17043.2	12732.7	0.822075	-0.282659	0.952214	-0.0706416	0.233089	0.641198
ENSG00000197879	17	1367392	1396106	-	28715	8152	MYO1C	13571	13027.9	13198.7	12728.9	0.865256	-0.208802	0.947531	-0.0777557	0.233114	0.641198
ENSG00000165078	8	68334360	68658620	-	324261	2435	CPA6	13.7645	13.7165	15.4551	10.674	0.716923	-0.48011	0.962806	-0.0546824	0.233138	0.641198
ENSG00000128564	7	100805790	100808874	-	3085	2704	VGF	26.2282	646.692	63.8556	1666.66	1.39527	0.480546	1.0386	0.0546428	0.233219	0.641326
ENSG00000169100	X	1505045	1511617	-	6573	2164	SLC25A6	39164.6	35084.2	35603.8	34174.8	1.15731	0.210778	1.05523	0.0775559	0.23333	0.641469
ENSG00000110395	11	119076752	119178859	+	102108	11465	CBL	4136.24	4069.68	3972.42	4239.87	0.859943	-0.217687	0.948038	-0.0769839	0.233338	0.641469
ENSG00000177427	17	18163848	18169866	+	6019	3969	MIEF2	1311.03	1354.63	1477.58	1139.47	0.906688	-0.141322	0.946796	-0.0788742	0.233617	0.641949
ENSG00000139053	12	15125956	15134799	+	8844	747	PDE6H	2.05792	1.75461	1.4436	2.29886	1.60401	0.681679	1.03302	0.0468623	0.233625	0.641949
ENSG00000157778	7	1606966	1610641	-	3676	1960	PSMG3	3760.69	3628.93	3894.52	3164.15	0.831596	-0.266046	0.951167	-0.0722289	0.233648	0.641949
ENSG00000256316	6	26250370	26250835	-	466	466	HIST1H3F	13.9951	13.3834	11.0317	17.4989	1.33811	0.420192	1.04128	0.0583542	0.233648	0.641949
ENSG00000170113	15	23043277	23100005	-	56729	8700	NIPA1	1345.55	1176.62	1019.48	1451.61	1.22388	0.29146	1.04943	0.0696115	0.23368	0.641949
ENSG00000253729	8	48685669	48872743	-	187075	15416	PRKDC	22365.2	23584.5	23692.2	23396.2	0.878624	-0.186683	0.946673	-0.0790625	0.233721	0.641971
ENSG00000122223	1	160799950	160832692	-	32743	2904	CD244	90.6742	84.9449	73.755	104.527	1.3157	0.395828	1.04254	0.0600971	0.233907	0.642391
ENSG00000100612	14	60610838	60636574	-	25737	3248	DHRS7	2504.8	2575.1	2715.23	2329.87	0.860746	-0.216341	0.948049	-0.0769667	0.233971	0.642462
ENSG00000188277	15	41062159	41064643	+	2485	2485	C15orf62	224.626	216.214	210.213	226.717	1.21686	0.283158	1.05	0.0703905	0.234001	0.642462
ENSG00000130881	19	33668509	33698694	+	30186	4016	LRP3	3262.9	3595.32	4109.2	2696.05	0.803839	-0.315022	0.954521	-0.0671507	0.234145	0.642768
ENSG00000107890	10	27280843	27389421	-	108579	8241	ANKRD26	1357.39	1413.68	1452.25	1346.19	0.864786	-0.209584	0.947722	-0.0774643	0.234239	0.642933
ENSG00000177602	17	3627211	3630067	+	2857	2857	GSG2	352.803	376.973	369.64	389.805	0.818588	-0.288791	0.952813	-0.0697358	0.234356	0.643123
ENSG00000215262	8	36641842	36793646	+	151805	3969	KCNU1	7.70448	5.23273	5.64435	4.51238	0.555485	-0.84818	0.970282	-0.0435236	0.234376	0.643123
ENSG00000113387	5	32531739	32604185	+	72447	9324	SUB1	15983.2	15798.3	17136.6	13456.3	0.887603	-0.172014	0.946432	-0.0794298	0.234554	0.643456
ENSG00000106605	7	43798279	43846939	+	48661	1819	BLVRA	3283.81	3043.45	3217.97	2738.05	0.860894	-0.216092	0.948116	-0.0768649	0.234564	0.643456
ENSG00000183313	11	6007122	6008215	-	1094	1094	OR52L1	1.68642	2.02588	2.5095	1.17955	0.551487	-0.8586	0.970415	-0.0433256	0.234677	0.64359
ENSG00000171864	20	4702556	4709106	+	6551	3980	PRND	61.4569	55.1443	62.2157	42.7695	0.697465	-0.519806	0.964364	-0.0523499	0.23468	0.64359
ENSG00000198553	13	50589390	50595058	+	5669	1625	KCNRG	40.7753	48.4345	55.9598	35.2653	0.76179	-0.392535	0.959142	-0.0601842	0.234725	0.643592
ENSG00000116741	1	192778169	192781403	+	3235	2086	RGS2	2540.55	2537.48	2273.82	2998.9	1.2835	0.360088	1.04453	0.062848	0.234748	0.643592
ENSG00000173261	5	145463949	145483932	-	19984	656	PLAC8L1	93.45	92.8002	92.9379	92.5591	1.39332	0.478528	1.03846	0.0544475	0.234843	0.643741
ENSG00000119541	18	61056423	61089716	-	33294	4315	VPS4B	4146.68	4181.51	4340.85	3902.66	0.870104	-0.20074	0.947375	-0.0779922	0.234885	0.643741
ENSG00000197935	6	28962562	28973093	-	10532	3176	ZNF311	622.925	620.847	545.107	753.392	1.21742	0.28383	1.04981	0.0701244	0.234903	0.643741
ENSG00000269855	19	58907457	58908407	+	951	951	AC012313.1	5.4936	6.04625	5.11761	7.67135	1.65681	0.728409	1.03209	0.0455624	0.234965	0.643819
ENSG00000227057	6	33246885	33257304	-	10420	3115	WDR46	5637.63	5181.21	5543.88	4546.54	0.889636	-0.168713	0.946454	-0.0793957	0.235063	0.643995
ENSG00000144895	3	150264465	150302029	+	37565	4131	EIF2A	9942.5	10346.4	11087.8	9048.93	0.886572	-0.173691	0.946542	-0.0792615	0.235275	0.644307
ENSG00000100918	14	24641062	24649463	+	8402	3841	REC8	8760.03	7265.51	6790.3	8097.15	1.30419	0.383152	1.04305	0.0608071	0.2353	0.644307
ENSG00000166979	21	33784314	33887707	+	103394	4353	EVA1C	3295.52	2510.26	2425.48	2658.62	1.25678	0.329736	1.04644	0.0654831	0.235304	0.644307
ENSG00000180219	12	100041531	100043824	+	2294	1796	FAM71C	0.840649	1.14812	0.989436	1.42583	1.7254	0.78693	1.03124	0.0443737	0.235311	0.644307
ENSG00000153060	16	10721358	10788802	-	67445	1775	TEKT5	30.3692	27.0237	25.4415	29.7927	1.29312	0.370859	1.04376	0.0617966	0.235386	0.644373
ENSG00000085982	2	234384166	234475428	-	91263	9352	USP40	4696.43	4548.63	4386.35	4832.61	1.11375	0.155424	1.05649	0.0792827	0.235403	0.644373
ENSG00000128641	2	192109911	192290115	+	180205	9527	MYO1B	4346.64	4727.57	4805.09	4591.92	0.84093	-0.249943	0.950347	-0.0734742	0.235481	0.644407
ENSG00000065613	10	105726959	105788991	+	62033	7974	SLK	6114.54	6155.95	6466.19	5613.03	0.878217	-0.18735	0.946917	-0.0786906	0.23549	0.644407
ENSG00000256574	10	45798102	45811056	-	12955	2174	OR13A1	26.7276	32.9138	22.7803	50.6476	1.47403	0.559762	1.03559	0.0504468	0.235556	0.644407
ENSG00000160072	1	1407143	1433228	+	26086	7748	ATAD3B	3700.94	3489.84	3242.22	3923.18	1.19958	0.262524	1.0513	0.0721709	0.235576	0.644407
ENSG00000128254	22	32329507	32341504	-	11998	1754	C22orf24	20.5951	20.0833	21.4715	17.654	0.812671	-0.299258	0.953691	-0.0684058	0.235583	0.644407
ENSG00000112343	6	25963030	25987384	+	24355	5345	TRIM38	5472.93	4978.75	5025.03	4897.76	0.880495	-0.183613	0.946816	-0.0788443	0.235629	0.644441
ENSG00000167771	11	63678693	63684316	-	5624	2738	RCOR2	1442.54	1874.55	2115.8	1452.38	0.758783	-0.398242	0.959593	-0.0595055	0.235901	0.645094
ENSG00000197360	19	22573821	22715287	-	141467	3291	ZNF98	210.133	237.82	251.453	213.961	0.709816	-0.494482	0.963682	-0.0533713	0.235982	0.645206
ENSG00000182732	14	72399156	73030654	+	631499	6351	RGS6	195.354	197.059	183.452	220.872	1.28511	0.361897	1.04422	0.0624266	0.23601	0.645206
ENSG00000183166	7	71244476	71912136	-	667661	10029	CALN1	42.3097	49.5178	50.6413	47.5517	1.47593	0.561623	1.03544	0.0502495	0.236258	0.645792
ENSG00000136169	13	50018429	50069138	+	50710	6741	SETDB2	1462.03	1496.54	1432.13	1609.25	1.1173	0.160012	1.05642	0.0791864	0.236419	0.646099
ENSG00000105122	19	15562435	15575382	-	12948	4681	RASAL3	855.615	734.161	652.121	877.732	1.29122	0.368731	1.04374	0.0617562	0.236438	0.646099
ENSG00000118515	6	134490384	134639250	-	148867	9992	SGK1	6855.24	6644.98	6113.94	7574.29	1.21251	0.278002	1.04999	0.0703817	0.236473	0.646102
ENSG00000173705	3	33191537	33260707	-	69171	5005	SUSD5	322.071	330.288	344.654	305.147	0.804463	-0.313902	0.954803	-0.066725	0.236621	0.646415
ENSG00000080345	2	152266397	152364527	+	98131	18166	RIF1	7676	7367.7	7627.17	6913.63	0.876889	-0.189533	0.947149	-0.0783373	0.236723	0.646493
ENSG00000104435	8	80523049	80578410	+	55362	2362	STMN2	24.0057	25.8845	27.9701	22.2347	0.609281	-0.714819	0.9689	-0.0455805	0.236735	0.646493
ENSG00000127423	1	26158414	26185903	-	27490	2352	AUNIP	658.477	686.963	741.222	592.01	0.834393	-0.261201	0.951286	-0.0720488	0.236767	0.646493
ENSG00000197852	1	112223252	112298446	-	75195	9199	FAM212B	544.624	581.153	501.6	720.372	1.17826	0.236658	1.053	0.0745097	0.236802	0.646493
ENSG00000152092	1	176826438	177134109	-	307672	9225	ASTN1	443.056	518.123	496.913	555.239	1.46438	0.55029	1.0357	0.0506127	0.236818	0.646493
ENSG00000085185	X	129115083	129192058	+	76976	7996	BCORL1	1713	1619.34	1675.25	1521.49	0.872692	-0.196455	0.947446	-0.0778843	0.236893	0.646593
ENSG00000213015	19	56146382	56154835	+	8454	2403	ZNF580	2254.61	2094.58	1979.56	2295.87	1.19388	0.255663	1.05159	0.072572	0.236971	0.646593
ENSG00000089902	14	103058998	103196913	+	137916	6202	RCOR1	5160.28	5225.14	4675.56	6186.91	1.14424	0.194391	1.05555	0.077995	0.237004	0.646593
ENSG00000174586	19	58865723	58874214	-	8492	3897	ZNF497	368.863	366.074	339.801	412.052	1.16538	0.220797	1.05405	0.0759389	0.237057	0.646593
ENSG00000106003	7	2552163	2568811	+	16649	3372	LFNG	2013.72	2137.15	2297.6	1856.37	0.807831	-0.307875	0.954472	-0.0672247	0.237059	0.646593
ENSG00000005302	X	11776278	11793870	+	17593	6494	MSL3	3227.26	3171.48	3211.16	3102.04	0.915505	-0.12736	0.948069	-0.0769366	0.237064	0.646593
ENSG00000170315	17	16284112	16286059	+	1948	1621	UBB	23430.7	20625.7	19715.6	22218.4	1.24613	0.317451	1.04701	0.0662776	0.237091	0.646593
ENSG00000153930	17	54188319	54589020	+	400702	6923	ANKFN1	48.6438	53.8621	47.9247	64.2525	1.42101	0.506913	1.03706	0.052499	0.237288	0.646978
ENSG00000120265	6	150070579	150132556	+	61978	2832	PCMT1	5283.82	5431.78	5844.8	4708.99	0.897529	-0.155969	0.946733	-0.0789697	0.237388	0.646978
ENSG00000056291	4	72897521	73013784	+	116264	2359	NPFFR2	15.3244	42.8089	44.4564	39.9256	0.675894	-0.565131	0.965994	-0.0499143	0.23739	0.646978
ENSG00000144560	3	11597544	11762220	-	164677	6698	VGLL4	8147.76	7704.37	7398.57	8239.51	0.847361	-0.238951	0.949896	-0.0741591	0.237397	0.646978
ENSG00000136697	2	113825547	113833427	+	7881	1597	IL1F10	1.33257	0.465567	0.303968	0.748366	3.05594	1.61162	1.02497	0.0355792	0.237405	0.646978
ENSG00000177731	17	18148150	18162230	-	14081	6465	FLII	10165	10446.8	10928.2	9604.37	0.908149	-0.139	0.947281	-0.0781362	0.237435	0.646978
ENSG00000165006	9	34179003	34252521	+	73519	3050	UBAP1	5931.5	5870.89	6053.83	5550.76	0.903335	-0.146666	0.946962	-0.0786213	0.237552	0.647164
ENSG00000258386	14	32476108	32487891	+	11784	276	RP11-187E13.2	0.663057	0.630147	0.801043	0.331079	0.480748	-1.05665	0.972283	-0.0405524	0.237603	0.647164
ENSG00000132676	1	155657751	155708801	+	51051	4588	DAP3	10381	10779.2	11200.9	10041.1	0.920849	-0.118963	0.948982	-0.0755467	0.237625	0.647164
ENSG00000204165	X	70323739	70326638	-	2900	1128	CXorf65	29.9269	24.8856	22.1526	29.6685	1.38331	0.468127	1.0385	0.0545043	0.237672	0.647164
ENSG00000186684	2	127941696	127977654	-	35959	4491	CYP27C1	58.264	71.7086	79.3622	58.3149	0.7385	-0.43733	0.961663	-0.0563968	0.237672	0.647164
ENSG00000168216	6	70385694	70507003	-	121310	2402	LMBRD1	4144.26	4064.22	4046.72	4094.85	1.12907	0.175133	1.05612	0.0787738	0.237745	0.647218
ENSG00000162747	1	161592986	161601753	-	8768	2964	FCGR3B	147.905	129.4	91.9904	194.866	1.42628	0.512261	1.0368	0.0521386	0.237832	0.647218
ENSG00000197459	6	26251879	26252303	+	425	425	HIST1H2BH	177.387	185.146	154.547	238.694	1.27419	0.349583	1.04472	0.0631134	0.237877	0.647218
ENSG00000197892	8	28924796	29120641	-	195846	11112	KIF13B	2210.24	2175.23	2244.45	2054.09	0.869114	-0.202383	0.947846	-0.0772758	0.237886	0.647218
ENSG00000075407	10	38383264	38414472	+	31209	9626	ZNF37A	3486.39	3520.17	3569.82	3433.28	0.881697	-0.181646	0.947054	-0.0784816	0.238026	0.647218
ENSG00000101350	20	30865467	30922814	+	57348	6103	KIF3B	7855.09	8083.21	8288.84	7723.35	0.885965	-0.174678	0.946888	-0.0787349	0.238035	0.647218
ENSG00000109805	4	17812525	17846485	+	33961	4921	NCAPG	2491.12	2377.35	2147.84	2779.01	1.1761	0.234009	1.053	0.0744995	0.238062	0.647218
ENSG00000120318	5	141032968	141061788	-	28821	6186	ARAP3	2051.03	2024.52	2178.39	1755.25	0.82019	-0.28597	0.953158	-0.0692133	0.238088	0.647218
ENSG00000083223	9	88902648	88969369	-	66722	6707	ZCCHC6	2840.84	2529.68	2384.08	2784.47	1.1347	0.182317	1.05588	0.0784402	0.23809	0.647218
ENSG00000166444	11	8714898	8932498	-	217601	14267	ST5	6732.41	6969.28	7027.97	6866.57	0.88015	-0.184179	0.947138	-0.0783541	0.238091	0.647218
ENSG00000103591	15	67493371	67547533	-	54163	3833	AAGAB	5185.96	5117.96	4831.1	5619.96	1.11094	0.151776	1.0561	0.0787482	0.238091	0.647218
ENSG00000183060	15	100255902	100273766	-	17865	5691	LYSMD4	640.21	613.091	576.563	677.014	1.14548	0.195951	1.05532	0.077681	0.238097	0.647218
ENSG00000114062	15	25582381	25684128	-	101748	5812	UBE3A	8031.68	7584.55	7290.57	8099.02	1.1001	0.137632	1.05548	0.0778997	0.238291	0.647654
ENSG00000242221	19	43568363	43587197	-	18835	2798	PSG2	3.07718	2.8339	3.03141	2.48826	1.95583	0.967785	1.0291	0.0413801	0.238471	0.648024
ENSG00000101782	18	21032787	21066567	+	33781	5320	RIOK3	6052.48	6012.39	6125.41	5814.59	0.903835	-0.145868	0.947088	-0.0784302	0.238533	0.648024
ENSG00000198326	20	2795614	2800930	+	5317	4235	TMEM239	3.12512	2.17623	2.04896	2.39895	1.82719	0.869623	1.02997	0.0426009	0.238534	0.648024
ENSG00000164574	5	153570290	153800544	+	230255	10497	GALNT10	4177.96	4251.98	4408.83	3977.5	0.85676	-0.223038	0.949064	-0.0754231	0.23857	0.648024
ENSG00000134490	18	20777108	21017925	-	240818	5193	TMEM241	797.095	823.907	747.398	957.798	1.14345	0.193398	1.05537	0.0777469	0.238596	0.648024
ENSG00000118997	2	196602427	196933536	-	331110	21324	DNAH7	604.128	631.43	673.4	557.982	0.781921	-0.354905	0.957613	-0.0624856	0.238632	0.648029
ENSG00000134717	1	52521797	52556388	+	34592	6022	BTF3L4	7806.57	7919.46	8391.32	7093.72	0.910135	-0.135848	0.947582	-0.0776777	0.238736	0.648219
ENSG00000151611	4	146539415	146581187	+	41773	7677	MMAA	1028.22	1024.22	1058.75	963.799	0.870084	-0.200773	0.947899	-0.0771951	0.23888	0.648518
ENSG00000175782	12	69139886	69187508	+	47623	5612	SLC35E3	1409.04	1605.14	1635.75	1551.57	0.865035	-0.20917	0.948334	-0.0765328	0.238983	0.64855
ENSG00000188393	12	10051272	10084980	-	33709	1220	CLEC2A	4.06793	5.08842	6.21699	3.11342	0.585704	-0.771757	0.969907	-0.0440821	0.239029	0.64855
ENSG00000180537	6	13924677	13980533	+	55857	4090	RNF182	947.709	896.84	913.035	868.497	0.717847	-0.478251	0.963478	-0.0536769	0.239035	0.64855
ENSG00000143256	1	161070346	161087901	-	17556	677	PFDN2	4836.71	4947.61	5260.17	4400.63	0.87612	-0.190799	0.947488	-0.0778197	0.239036	0.64855
ENSG00000198182	19	38187264	38210691	-	23428	4740	ZNF607	1844.93	2156.23	2337.33	1839.3	0.856511	-0.223456	0.949158	-0.0752791	0.239079	0.64855
ENSG00000044574	9	127997132	128003609	-	6478	3908	HSPA5	69207.9	62984.8	61702.1	65229.6	1.12708	0.172596	1.05599	0.0786018	0.239095	0.64855
ENSG00000136826	9	110247133	110252763	-	5631	3539	KLF4	1481.97	1635.43	1465.78	1932.31	1.26254	0.336327	1.04539	0.064037	0.239206	0.64867
ENSG00000168961	17	25956824	25976586	+	19763	5714	LGALS9	6811.9	6100.54	6463.05	5466.14	0.822924	-0.281168	0.952992	-0.0694646	0.239206	0.64867
ENSG00000172819	12	53604354	53626764	-	22411	5120	RARG	7221.8	7319.64	7059.57	7774.76	1.12128	0.16515	1.05606	0.0786962	0.239293	0.648814
ENSG00000049860	5	73935848	74018472	+	82625	5067	HEXB	7635.11	7758.06	8162.38	7050.51	0.89069	-0.167005	0.946933	-0.0786662	0.239351	0.64888
ENSG00000163131	1	150702672	150738433	-	35762	4228	CTSS	8440.72	8687.66	9141.79	7892.93	0.796132	-0.32892	0.956161	-0.0646743	0.239461	0.649084
ENSG00000159164	1	149874870	149889434	-	14565	4824	SV2A	783.592	921.259	983.979	811.499	0.793976	-0.332833	0.956416	-0.0642901	0.239543	0.649215
ENSG00000213585	5	133307606	133340824	-	33219	3164	VDAC1	17162.5	15836.9	15324.1	16734.5	1.12661	0.171987	1.05594	0.0785296	0.239585	0.649237
ENSG00000261796	3	128806418	128879879	-	73462	4868	ISY1-RAB43	2.5214	2.50233	2.90395	1.79951	0.727899	-0.458189	0.962794	-0.0547008	0.239723	0.649521
ENSG00000182749	1	26187701	26197744	-	10044	3297	PAQR7	1765.07	1763.75	1657.48	1949.71	1.15176	0.203841	1.05464	0.0767476	0.23999	0.649985
ENSG00000164118	4	175204828	175254531	+	49704	7132	CEP44	1404.03	1430.38	1477.89	1347.23	0.894314	-0.161147	0.946982	-0.0785911	0.23999	0.649985
ENSG00000142544	19	51600863	51611627	-	10765	2087	CTU1	967.034	876.331	860.138	904.668	1.18465	0.244462	1.05194	0.0730548	0.240019	0.649985
ENSG00000162373	1	49193195	49242641	-	49447	2138	BEND5	404.504	479.26	517.774	411.86	0.810516	-0.303087	0.954579	-0.0670629	0.240031	0.649985
ENSG00000147162	X	70752933	70795747	+	42815	9812	OGT	32273.8	29822.2	27858.2	33259.2	1.21451	0.280375	1.04925	0.0693549	0.240095	0.650029
ENSG00000171791	18	60790579	60987361	-	196783	7665	BCL2	1367.13	1536.02	1619.86	1389.31	0.822058	-0.282688	0.953233	-0.0690985	0.240183	0.650029
ENSG00000229086	21	34537776	34542541	-	4766	595	C21orf54	1.22782	0.623378	0.484802	0.865887	3.72761	1.89825	1.02297	0.0327606	0.240197	0.650029
ENSG00000108179	10	81107225	81115093	+	7869	2674	PPIF	9635.07	7774.89	7493.91	8266.59	1.1493	0.20076	1.05477	0.0769329	0.240208	0.650029
ENSG00000135250	7	104751151	105039755	-	288605	6341	SRPK2	4884.3	5090.38	5213.44	4875.02	0.874831	-0.192924	0.947725	-0.0774603	0.240228	0.650029
ENSG00000242180	11	5363744	5364809	-	1066	1066	OR51B5	0.976176	1.26414	1.59118	0.691811	0.498991	-1.00291	0.972157	-0.0407394	0.240262	0.650029
ENSG00000174885	11	278365	285359	+	6995	3207	NLRP6	33.4	34.1339	32.267	37.401	1.31602	0.396179	1.04158	0.0587782	0.240288	0.650029
ENSG00000129991	19	55663137	55669141	-	6005	2032	TNNI3	1025.92	672.212	638.677	730.899	1.37883	0.463448	1.03834	0.0542784	0.240318	0.650029
ENSG00000105877	7	21582833	21941457	+	358625	15992	DNAH11	355.64	451.003	463.888	428.454	0.737114	-0.440041	0.962142	-0.0556785	0.240486	0.650304
ENSG00000002549	4	17578815	17609595	+	30781	3785	LAP3	12342.2	10797.8	10000.4	12193.3	1.19208	0.253485	1.0512	0.0720352	0.240513	0.650304
ENSG00000109654	4	154073494	154260472	+	186979	9333	TRIM2	3278.84	3606.37	3798.65	3269.89	0.806371	-0.310485	0.955136	-0.0662218	0.240537	0.650304
ENSG00000087088	19	49458072	49465055	+	6984	2587	BAX	3730.36	3672.86	3518.79	3942.49	1.1166	0.15911	1.05591	0.0784878	0.240556	0.650304
ENSG00000152910	16	76311176	76593135	+	281960	5367	CNTNAP4	7.00587	24.9616	35.2695	6.92279	0.615071	-0.701175	0.969097	-0.0452873	0.240591	0.650309
ENSG00000089682	X	106307650	106362057	-	54408	6105	RBM41	1196.85	1170.93	1059.45	1366.02	1.14749	0.198488	1.05483	0.0770075	0.240653	0.650383
ENSG00000174206	12	64580096	64616076	-	35981	4342	C12orf66	784.062	784.409	753.03	839.322	1.12768	0.173359	1.05576	0.0782757	0.240797	0.650511
ENSG00000213281	1	115247090	115259515	-	12426	4449	NRAS	7834.06	8161.89	8377.6	7784.39	0.886087	-0.17448	0.947212	-0.078241	0.240802	0.650511
ENSG00000168878	2	85884437	85895864	-	11428	4110	SFTPB	71.1905	86.7098	39.0164	170.173	1.4363	0.522357	1.03608	0.0511315	0.240802	0.650511
ENSG00000149418	11	130029457	130080271	+	50815	4350	ST14	23315.3	22346.3	21755.6	23380.1	1.16745	0.223361	1.0533	0.0749116	0.240895	0.650671
ENSG00000111676	12	7033626	7051484	+	17859	4762	ATN1	29336.6	30603.8	32465.4	27345.9	0.838164	-0.254696	0.951443	-0.0718102	0.240988	0.650742
ENSG00000233404	2	102508955	102511150	+	2196	2196	FLJ20373	5.16208	5.14436	5.57292	4.39437	0.701766	-0.510938	0.964845	-0.0516305	0.241013	0.650742
ENSG00000172940	3	38307303	38319806	+	12504	2555	SLC22A13	10.5341	9.92045	9.21814	11.1495	1.34129	0.423624	1.04005	0.0566597	0.241023	0.650742
ENSG00000139266	12	58148881	58154190	+	5310	4005	MARCH9	1983.02	1884.68	1778.14	2071.14	1.15621	0.209398	1.05416	0.0760913	0.241078	0.650798
ENSG00000111859	6	11183531	11382581	-	199051	10359	NEDD9	4952.65	5443.1	5657.1	5068.62	0.802525	-0.317382	0.955678	-0.0654041	0.241219	0.650872
ENSG00000130684	20	25654851	25677477	-	22627	3823	ZNF337	2552.39	2377	2096.59	2867.73	1.26885	0.343518	1.0446	0.0629563	0.24123	0.650872
ENSG00000180340	17	42634925	42636907	+	1983	1983	FZD2	1317.94	1534.85	1731.26	1191.13	0.778548	-0.361143	0.958331	-0.0614037	0.241254	0.650872
ENSG00000113532	5	100142639	100238970	-	96332	7794	ST8SIA4	1293.73	1287.98	1313.73	1242.91	0.801971	-0.318379	0.955751	-0.0652938	0.241285	0.650872
ENSG00000158458	5	139226364	139422884	-	196521	4544	NRG2	247.628	240.273	215.702	283.27	1.39245	0.477627	1.03763	0.0532945	0.241289	0.650872
ENSG00000179933	14	23563974	23569665	+	5692	3670	C14orf119	5498.06	5111.18	5101.12	5128.78	1.10376	0.142425	1.05542	0.0778161	0.241309	0.650872
ENSG00000114115	3	139236276	139258671	-	22396	3905	RBP1	12724.2	10760.8	10635.3	10980.4	1.28071	0.356945	1.04372	0.061731	0.241417	0.651071
ENSG00000011304	19	797075	812327	+	15253	6969	PTBP1	20949.1	20546.6	19931.6	21622.7	1.06883	0.0960329	1.0493	0.0694245	0.241474	0.651107
ENSG00000131910	1	27237980	27240457	-	2478	1156	NR0B2	3.46022	4.00882	3.88098	4.23254	1.3868	0.471755	1.03784	0.0535825	0.241498	0.651107
ENSG00000140025	14	90261013	90421121	-	160109	8306	EFCAB11	843.473	836.631	827.909	851.896	1.12547	0.170525	1.05571	0.0782091	0.241588	0.651253
ENSG00000152926	7	64432154	64467062	-	34909	10688	ZNF117	5023.24	5731.91	6024.19	5220.4	0.808857	-0.306043	0.954998	-0.06643	0.24162	0.651253
ENSG00000113742	5	173315283	173388979	+	73697	10272	CPEB4	2056.09	2056.84	2174.87	1850.3	0.832508	-0.264464	0.952215	-0.0706406	0.241758	0.651474
ENSG00000171223	19	12902310	12904124	+	1815	1815	JUNB	21032.6	20609	20291.4	21164.9	1.23062	0.299383	1.04758	0.0670623	0.24177	0.651474
ENSG00000112511	6	33378176	33384230	+	6055	3596	PHF1	5085.14	4993.03	5195.33	4638.99	0.883871	-0.178093	0.947418	-0.0779273	0.241824	0.651526
ENSG00000204348	6	31937587	31940069	-	2483	2483	DXO	2513.59	2508.81	2610.68	2330.52	0.882619	-0.180137	0.947496	-0.0778075	0.242014	0.651949
ENSG00000135870	1	173900352	173991435	-	91084	11508	RC3H1	3133.15	3079.4	3086.93	3066.23	0.919752	-0.120683	0.949133	-0.0753178	0.24209	0.651949
ENSG00000163606	3	112640056	112693969	-	53914	3905	CD200R1	187.277	199.786	211.951	178.499	0.806738	-0.309827	0.955317	-0.0659484	0.242129	0.651949
ENSG00000070731	17	74559792	74583038	-	23247	7558	ST6GALNAC2	4602.27	4461.78	4162.44	4985.62	1.26136	0.334979	1.04503	0.0635474	0.242133	0.651949
ENSG00000171988	10	64926981	65225722	-	298742	11026	JMJD1C	6347.57	6638.55	6856.32	6257.46	0.877097	-0.189191	0.947818	-0.0773176	0.242152	0.651949
ENSG00000159961	17	3323862	3324827	+	966	966	OR3A3	0.756569	0.775325	0.636405	1.01844	2.28514	1.19229	1.02714	0.0386307	0.242185	0.651949
ENSG00000198786	MT	12337	14148	+	1812	1812	MT-ND5	292396	258985	247572	278959	1.20735	0.271845	1.04955	0.069777	0.242231	0.651984
ENSG00000184307	3	113666748	113684248	+	17501	7138	ZDHHC23	2501.58	2492.94	2595.47	2313.52	0.835804	-0.258763	0.951899	-0.0711195	0.24227	0.651996
ENSG00000122641	7	41724712	41742706	-	17995	7532	INHBA	3203.54	3109.81	3231.24	2897.31	0.701556	-0.51137	0.965016	-0.0513755	0.242329	0.652035
ENSG00000123080	1	51426417	51440305	+	13889	3318	CDKN2C	2726.33	2316.73	2045.6	2791.2	0.813225	-0.298273	0.954588	-0.0670498	0.242353	0.652035
ENSG00000144580	2	219433303	219461803	+	28501	5292	RQCD1	6025.17	5940.75	5543.07	6636.69	1.09862	0.135696	1.05493	0.077152	0.242402	0.652077
ENSG00000121058	17	55015548	55038415	-	22868	3030	COIL	2533.13	2721.88	2662.74	2825.39	1.10531	0.144445	1.05538	0.07776	0.242468	0.652162
ENSG00000174236	12	27849428	27850566	+	1139	1139	REP15	86.4377	77.5956	72.6431	86.2625	0.844359	-0.244071	0.950959	-0.0725444	0.242619	0.652289
ENSG00000166788	11	18091482	18127638	-	36157	3070	SAAL1	1154.58	1194.42	1261.1	1077.74	0.889559	-0.168838	0.947335	-0.0780527	0.242687	0.652289
ENSG00000130818	19	9638667	9649303	-	10637	2760	ZNF426	739.939	776.532	778.361	773.331	0.828769	-0.270957	0.952791	-0.0697679	0.242704	0.652289
ENSG00000113790	3	184908412	184999778	-	91367	4700	EHHADH	1720.03	1856.71	1892.11	1794.74	0.866895	-0.206071	0.948663	-0.0760329	0.242706	0.652289
ENSG00000148814	10	134145614	134195010	+	49397	11541	LRRC27	1375.25	1423.48	1378.48	1502.23	1.1625	0.217231	1.05342	0.0750837	0.242753	0.652289
ENSG00000100139	22	38301664	38338829	+	37166	5968	MICALL1	3080.82	2896.27	3128.93	2489.11	0.834993	-0.260164	0.952067	-0.0708656	0.242786	0.652289
ENSG00000212710	18	19993564	19997878	-	4315	4315	CTAGE1	4.01244	4.25064	3.83093	4.98512	1.29588	0.373932	1.04248	0.0600241	0.242789	0.652289
ENSG00000188060	1	28918712	28921955	+	3244	2180	RAB42	491.913	505.346	532.335	458.117	0.850656	-0.233352	0.950287	-0.0735654	0.242817	0.652289
ENSG00000213066	6	167412670	167466201	+	53532	15159	FGFR1OP	1923.1	2001.71	2096.23	1836.3	0.87341	-0.195268	0.948155	-0.0768057	0.242822	0.652289
ENSG00000154127	11	122526383	122685181	+	158799	9011	UBASH3B	1130.33	1009.04	852.008	1283.86	1.22586	0.293799	1.04782	0.0673841	0.242903	0.652416
ENSG00000183647	19	58111253	58124090	+	12838	5019	ZNF530	506.265	489.987	432.628	590.364	1.16351	0.218478	1.05329	0.0749057	0.24308	0.652558
ENSG00000135956	2	96914254	96931732	-	17479	6367	TMEM127	8507.38	8381.05	8528.52	8122.97	0.920731	-0.119148	0.949383	-0.0749386	0.243127	0.652558
ENSG00000108654	17	62495734	62504317	-	8584	7319	DDX5	57766.5	58363.5	55343.5	63648.5	1.13185	0.178683	1.05531	0.0776639	0.243133	0.652558
ENSG00000152078	1	95582894	95663163	+	80270	7402	TMEM56	766.008	818.018	894.711	683.805	0.775531	-0.366743	0.958907	-0.0605375	0.243181	0.652558
ENSG00000146425	6	159057506	159065771	-	8266	2949	DYNLT1	6246.65	6356.54	6592.86	5942.98	0.896876	-0.15702	0.94735	-0.0780309	0.243214	0.652558
ENSG00000171840	12	673462	772945	-	99484	2048	NINJ2	441.333	418.459	384.118	478.555	1.22118	0.288274	1.04817	0.0678761	0.243229	0.652558
ENSG00000095380	9	100819021	100845357	+	26337	4922	NANS	3608.19	3042.59	2892.23	3305.74	1.14044	0.189591	1.05488	0.0770836	0.243257	0.652558
ENSG00000182698	2	220192131	220197899	-	5769	1140	RESP18	0.801898	0.970071	0.629797	1.56555	2.47543	1.30768	1.0263	0.0374566	0.24327	0.652558
ENSG00000160051	1	32671236	32674288	+	3053	2293	IQCC	786.428	760.767	702.165	863.321	1.15038	0.202112	1.05426	0.0762256	0.243282	0.652558
ENSG00000163113	1	149909705	149982625	-	72921	12184	OTUD7B	4424.59	4498.79	4576.1	4363.51	0.903021	-0.147168	0.947525	-0.0777641	0.243296	0.652558
ENSG00000162545	1	20808884	20812713	-	3830	2615	CAMK2N1	957.692	784.339	659.977	1001.97	1.30846	0.387874	1.0416	0.0587947	0.243394	0.652607
ENSG00000160352	19	21264965	21308073	+	43109	8030	ZNF714	1224.44	1338.35	1398.69	1232.75	0.823721	-0.279773	0.953489	-0.0687113	0.243396	0.652607
ENSG00000123545	6	97337189	97345757	-	8569	2540	NDUFAF4	1988.52	1888.58	1861.22	1936.46	1.15937	0.213342	1.05357	0.0752822	0.243447	0.652607
ENSG00000183309	8	144718183	144735900	+	17718	4334	ZNF623	3946.61	3369.64	3058.33	3914.43	1.19218	0.253607	1.05074	0.0713991	0.243451	0.652607
ENSG00000151632	10	5029967	5060223	-	30257	6086	AKR1C2	242.644	227.364	242.462	200.943	0.711896	-0.490262	0.964461	-0.0522053	0.243565	0.652687
ENSG00000168434	16	23399814	23464501	-	64688	4343	COG7	2498.97	2451.59	2338.68	2649.17	1.10992	0.150457	1.05544	0.0778408	0.243572	0.652687
ENSG00000142224	1	206972215	207016324	+	44110	2579	IL19	34.9764	33.8393	41.2661	20.8425	0.68378	-0.548396	0.966267	-0.0495064	0.243656	0.652687
ENSG00000105971	7	115927434	116148595	+	221162	6640	CAV2	2105.89	2013.43	1903.28	2206.2	1.2223	0.289595	1.04801	0.0676476	0.243671	0.652687
ENSG00000115091	2	114647537	114720173	+	72637	12049	ACTR3	21079.1	21220.2	22195	19514.2	0.894007	-0.161642	0.947395	-0.0779624	0.243719	0.652687
ENSG00000137252	6	55039050	55147418	+	108369	1837	HCRTR2	10.0368	7.89045	8.72469	6.43051	0.691241	-0.532738	0.965832	-0.0501554	0.243726	0.652687
ENSG00000167085	17	47481414	47492246	-	10833	3814	PHB	11910.9	11334.2	10948.9	12008.3	1.12284	0.167158	1.05548	0.0778973	0.243761	0.652687
ENSG00000177875	12	48577366	48579709	+	2344	2344	C12orf68	161.391	179.137	192.476	155.794	0.785548	-0.348229	0.957929	-0.0620097	0.243769	0.652687
ENSG00000165898	14	74960423	74963809	+	3387	3061	ISCA2	1902.83	1909.19	1899.39	1926.35	1.11638	0.158834	1.05552	0.0779497	0.243787	0.652687
ENSG00000125084	12	49372398	49375459	+	3062	1185	WNT1	3.8803	3.73618	3.67372	3.84548	1.4256	0.511566	1.03605	0.0510992	0.243838	0.652733
ENSG00000182613	5	180581943	180582890	+	948	948	OR2V2	2.04419	2.14737	1.55286	3.18777	1.95162	0.964674	1.02857	0.0406453	0.243965	0.652891
ENSG00000134884	13	107194021	107220512	-	26492	4074	ARGLU1	16668.5	18280	17712.6	19272.9	1.18438	0.244127	1.05135	0.072243	0.244026	0.652891
ENSG00000112306	6	133135580	133138703	+	3124	767	RPS12	109628	110632	124855	85742.8	0.82493	-0.277657	0.953434	-0.0687947	0.244029	0.652891
ENSG00000146147	6	53794780	54131078	+	336299	7293	MLIP	24.6778	25.7356	30.7429	16.9729	0.729023	-0.455964	0.963245	-0.054026	0.244034	0.652891
ENSG00000136935	9	127640646	127710771	-	70126	6009	GOLGA1	2278.16	2027.85	1945.34	2172.25	1.11701	0.159647	1.05548	0.0778988	0.244108	0.652925
ENSG00000163958	3	195924320	195938308	-	13989	2432	ZDHHC19	58.6803	70.6992	60.1285	89.1977	1.3959	0.4812	1.03712	0.0525823	0.244125	0.652925
ENSG00000107951	10	30598730	30663377	-	64648	8382	MTPAP	3104.66	3146.3	3227.62	3003.98	0.908332	-0.138708	0.947928	-0.07715	0.244149	0.652925
ENSG00000162746	1	161691353	161697933	+	6581	2592	FCRLB	122.691	123.862	134.873	104.593	0.787622	-0.344424	0.957771	-0.0622474	0.244261	0.653086
ENSG00000106538	7	150035408	150038763	-	3356	1919	RARRES2	11869.7	10879.5	12307.3	8380.83	0.775525	-0.366755	0.959055	-0.0603146	0.244277	0.653086
ENSG00000260286	6	24797549	24799117	-	1569	814	C6orf229	1.01366	1.20593	1.43929	0.797558	0.545466	-0.87444	0.971512	-0.0416963	0.244379	0.653155
ENSG00000182472	19	39220827	39260544	-	39718	5966	CAPN12	775.715	841.124	774.612	957.521	1.30164	0.380336	1.04187	0.0591785	0.244434	0.653155
ENSG00000091428	2	173600002	173917621	+	317620	7161	RAPGEF4	420.722	418.352	392.311	463.924	1.17019	0.226746	1.05253	0.0738647	0.244435	0.653155
ENSG00000165617	14	59100685	59115039	+	14355	4490	DACT1	934.876	943.895	804.501	1187.83	1.29933	0.377764	1.04202	0.0593827	0.244439	0.653155
ENSG00000165288	X	79926353	80065187	-	138835	12694	BRWD3	2128.38	2123.39	2172.54	2037.39	0.865037	-0.209166	0.949072	-0.07541	0.244567	0.653407
ENSG00000204022	10	90346510	90366733	+	20224	4528	LIPJ	21.2239	25.5682	28.3189	20.7545	0.745826	-0.423089	0.961924	-0.056005	0.244607	0.653421
ENSG00000159259	21	37757676	37791313	+	33638	5118	CHAF1B	1493.66	1257.2	1102.47	1527.97	1.14148	0.190909	1.05462	0.0767251	0.244714	0.653506
ENSG00000175538	11	74165886	74178774	-	12889	3677	KCNE3	2811.62	2409	2118.73	2916.97	1.21853	0.285137	1.04817	0.0678779	0.244731	0.653506
ENSG00000073050	19	44047192	44084625	-	37434	3459	XRCC1	3864.65	4139.52	4335.35	3796.82	0.893615	-0.162274	0.94751	-0.0777872	0.244741	0.653506
ENSG00000116521	1	155225770	155232221	-	6452	2442	SCAMP3	6543.73	6689.76	7192.47	5810.03	0.904045	-0.145534	0.947729	-0.0774538	0.244858	0.653727
ENSG00000119185	2	9543604	9563676	-	20073	6678	ITGB1BP1	4907.47	4932.94	5062.82	4705.65	0.89873	-0.15404	0.947572	-0.0776918	0.24505	0.654112
ENSG00000161905	17	4534197	4545589	-	11393	3404	ALOX15	54.1499	58.6012	39.2998	92.3787	1.43782	0.52388	1.03549	0.0503141	0.245074	0.654112
ENSG00000169918	15	31775329	32162992	-	387664	6624	OTUD7A	66.528	67.9947	68.8538	66.4914	1.25653	0.329445	1.04495	0.0634383	0.245126	0.654112
ENSG00000255963	1	147954635	147955419	-	785	785	PPIAL4A	1.22706	1.28531	1.5361	0.846413	0.537904	-0.89458	0.97177	-0.0413139	0.245213	0.654112
ENSG00000182611	6	27782112	27782607	-	496	496	HIST1H2AJ	9.66026	8.36759	6.89067	10.9522	1.4043	0.489855	1.03665	0.05193	0.245216	0.654112
ENSG00000167637	19	44331444	44353307	+	21864	4367	ZNF283	508.097	519.147	534.495	492.289	0.867582	-0.204928	0.948933	-0.0756214	0.245235	0.654112
ENSG00000117528	1	94883933	94984222	+	100290	7669	ABCD3	3871.62	4006.56	4194.23	3678.13	0.893091	-0.163121	0.947572	-0.0776924	0.245264	0.654112
ENSG00000178776	5	147260289	147286101	-	25813	1232	C5orf46	101.878	80.5886	87.6175	68.2881	0.672918	-0.571498	0.967055	-0.0483301	0.245302	0.654112
ENSG00000149043	11	1848709	1858751	+	10043	4854	SYT8	436.475	294.871	356.432	187.139	0.661124	-0.597007	0.967658	-0.0474314	0.245309	0.654112
ENSG00000159248	15	35043233	35047166	-	3934	2889	GJD2	1.72228	2.36377	2.41092	2.28125	2.08625	1.06091	1.02771	0.0394319	0.245438	0.65428
ENSG00000214239	6	159047471	159049322	+	1852	66	AL591025.1	8.41606	9.20047	9.23384	9.14206	0.724358	-0.465226	0.963778	-0.053227	0.24544	0.65428
ENSG00000076351	17	26721661	26734215	-	12555	7951	SLC46A1	986.165	946.726	864.612	1090.43	0.894633	-0.160632	0.947592	-0.0776626	0.245523	0.654363
ENSG00000148935	11	22647188	22834601	+	187414	3529	GAS2	57.3415	67.607	63.3474	75.0612	1.34027	0.422523	1.03948	0.0558649	0.24554	0.654363
ENSG00000161850	12	52787715	52800139	-	12425	2664	KRT82	1.47478	1.71269	1.40564	2.25002	1.75011	0.807442	1.02989	0.0424915	0.245695	0.654365
ENSG00000197279	6	28048753	28057341	+	8589	2107	ZNF165	680.95	675.353	685.578	657.459	0.840644	-0.250433	0.951818	-0.0712425	0.245737	0.654365
ENSG00000214338	6	127759551	127840500	-	80950	12397	SOGA3	5.37807	7.1678	9.0434	3.8855	0.727828	-0.45833	0.963552	-0.0535655	0.245768	0.654365
ENSG00000231256	17	41857803	41864980	+	7178	3753	C17orf105	4.45215	4.22851	3.75721	5.05328	1.40549	0.491072	1.03653	0.0517675	0.245775	0.654365
ENSG00000121075	17	59529765	59562471	+	32707	3996	TBX4	36.684	46.9455	40.848	57.6161	1.4579	0.543888	1.03478	0.0493306	0.245778	0.654365
ENSG00000132703	1	159557615	159558655	+	1041	926	APCS	1.32805	1.49406	1.01263	2.33658	2.92885	1.55033	1.02457	0.0350234	0.245796	0.654365
ENSG00000161664	17	42247815	42256451	+	8637	2230	ASB16	78.2966	77.1955	73.9181	82.931	1.2802	0.35637	1.0431	0.0608838	0.245806	0.654365
ENSG00000171311	10	99195899	99205774	-	9876	3345	EXOSC1	2366.57	2468.92	2589.9	2257.21	0.88927	-0.169307	0.947702	-0.0774949	0.245814	0.654365
ENSG00000198829	3	151591431	151602405	+	10975	4179	SUCNR1	203.621	168.92	177.02	154.745	0.746199	-0.422368	0.962052	-0.055813	0.245867	0.654405
ENSG00000087157	17	76374721	76421195	+	46475	4965	PGS1	4028.03	4161.16	4078.82	4305.27	1.11845	0.161499	1.05526	0.0775967	0.245897	0.654405
ENSG00000223931	16	32063311	32063601	+	291	291	AC142381.1	3.21496	3.25091	3.81205	2.2689	0.538113	-0.894019	0.971841	-0.0412073	0.246028	0.654662
ENSG00000181577	6	43968317	43973695	+	5379	3917	C6orf223	762.341	617.022	503.203	816.206	1.33744	0.419479	1.03955	0.0559618	0.246116	0.65469
ENSG00000132740	11	68671310	68708070	+	36761	6465	IGHMBP2	1898.56	1872.28	1777.4	2038.32	1.12302	0.167381	1.05517	0.0774772	0.24616	0.65469
ENSG00000117525	1	94994781	95007356	-	12576	2875	F3	1731.75	1759.08	1592.99	2049.73	1.25256	0.324875	1.0451	0.0636473	0.246187	0.65469
ENSG00000157036	3	38537618	38583652	+	46035	5223	EXOG	758.934	752.639	676.366	886.116	1.13154	0.178293	1.05491	0.0771208	0.2462	0.65469
ENSG00000187634	1	860260	879955	+	19696	3205	SAMD11	1351.23	1445.59	1630.88	1121.34	0.683711	-0.548542	0.966565	-0.0490621	0.24624	0.65469
ENSG00000142273	19	45281126	45303891	+	22766	1579	CBLC	2622.02	2487.93	2830.1	1889.12	0.788778	-0.342308	0.957915	-0.0620301	0.246243	0.65469
ENSG00000111653	12	6759446	6772314	-	12869	2736	ING4	6240.63	6752.42	7389.9	5636.84	0.869315	-0.202049	0.948967	-0.0755696	0.246642	0.655575
ENSG00000244242	11	1753640	1771821	-	18182	4784	IFITM10	748.09	773.985	860.406	622.749	0.784527	-0.350106	0.95843	-0.0612558	0.24665	0.655575
ENSG00000145882	5	148737570	148749216	+	11647	6069	PCYOX1L	1582.88	1611.98	1533.05	1750.12	1.15843	0.212171	1.05317	0.0747329	0.246679	0.655575
ENSG00000160445	9	131492065	131534693	-	42629	4370	ZER1	4747.99	4403.74	4340.62	4514.22	1.10276	0.141125	1.05478	0.0769373	0.246745	0.65563
ENSG00000164011	1	43312280	43318148	+	5869	2141	ZNF691	1566.45	1553.42	1629.73	1419.87	0.881514	-0.181944	0.94813	-0.0768426	0.246789	0.65563
ENSG00000160285	21	47608055	47648738	-	40684	7238	LSS	4488.08	4388.11	4668.04	3898.24	0.878199	-0.18738	0.948327	-0.0765441	0.246802	0.65563
ENSG00000181544	X	14861529	14891191	-	29663	3215	FANCB	286.006	281.097	292.188	261.687	0.862459	-0.213473	0.949617	-0.0745822	0.246866	0.655698
ENSG00000141385	18	12328943	12377313	-	48371	6624	AFG3L2	7307.71	6813.99	6276.37	7754.83	1.12139	0.165286	1.0551	0.0773836	0.246921	0.655698
ENSG00000160678	1	153600402	153604513	+	4112	3028	S100A1	15746.9	14684.7	17752.7	9315.66	0.727942	-0.458106	0.963714	-0.0533227	0.247163	0.655698
ENSG00000100292	22	35776354	35790207	+	13854	2405	HMOX1	2838.09	2693.25	2423.85	3164.71	1.20594	0.270153	1.04892	0.0689067	0.247166	0.655698
ENSG00000171469	19	9715356	9732075	-	16720	6461	ZNF561	3646.01	3824.98	3906.47	3682.38	0.874609	-0.19329	0.948621	-0.076096	0.247198	0.655698
ENSG00000114120	3	140660672	140698775	+	38104	9229	SLC25A36	11083	11574.6	12407.9	10116.2	0.873256	-0.195523	0.948723	-0.0759415	0.247204	0.655698
ENSG00000164627	6	39297766	39693181	-	395416	12593	KIF6	172.67	160.483	175.664	133.915	0.796513	-0.32823	0.95719	-0.063122	0.247205	0.655698
ENSG00000131015	6	150263136	150270371	+	7236	1349	ULBP2	58.1672	52.0961	45.9707	62.8154	1.31995	0.400479	1.04037	0.0570904	0.247236	0.655698
ENSG00000119522	9	126141933	126692431	-	550499	10254	DENND1A	2938.87	2698.05	2615.92	2841.78	1.12007	0.163586	1.05508	0.0773504	0.247253	0.655698
ENSG00000162631	1	107682629	108026080	+	343452	9165	NTNG1	215.197	198.572	188.517	216.168	1.45469	0.540707	1.0347	0.0492126	0.247253	0.655698
ENSG00000172061	3	194075976	194090472	-	14497	5940	LRRC15	1698.58	1640.41	1758.42	1433.87	0.650319	-0.62078	0.968379	-0.0463556	0.247303	0.655698
ENSG00000108947	17	7608520	7614696	+	6177	3222	EFNB3	1225.97	1458.21	1591.74	1224.54	0.75892	-0.39798	0.961095	-0.0572486	0.247369	0.655698
ENSG00000157703	7	138279030	138386097	-	107068	6302	SVOPL	446.162	485.575	492.24	473.912	1.32212	0.402851	1.04022	0.0568822	0.247419	0.655698
ENSG00000162729	1	160061130	160068733	-	7604	2562	IGSF8	6162.54	6328.93	6784.53	5531.64	0.88841	-0.170703	0.947911	-0.0771763	0.24742	0.655698
ENSG00000259803	16	89262406	89268072	-	5667	2373	SLC22A31	133.047	115.327	103.91	135.307	1.40453	0.490092	1.03636	0.0515197	0.247453	0.655698
ENSG00000152822	6	146348782	146758734	+	409953	7272	GRM1	34.3417	32.7279	37.6947	24.0361	0.724841	-0.464264	0.963988	-0.0529133	0.247461	0.655698
ENSG00000143473	1	210856555	211307457	-	450903	3208	KCNH1	8.90608	6.77666	7.42558	5.64105	0.634544	-0.656207	0.96907	-0.0453267	0.247489	0.655698
ENSG00000146013	5	137588068	137610360	-	22293	2039	GFRA3	83.1545	286.633	387.575	109.985	1.32872	0.410042	1.03983	0.0563539	0.24749	0.655698
ENSG00000179583	16	10971055	11026079	+	55025	12036	CIITA	4855.75	3888.64	3398.99	4745.54	1.25377	0.326273	1.04481	0.0632359	0.247541	0.655698
ENSG00000116882	1	119911402	119936753	+	25352	1877	HAO2	10.2285	10.2522	11.4306	8.19003	0.681808	-0.552563	0.966819	-0.048682	0.247544	0.655698
ENSG00000115488	2	233897382	233899767	+	2386	1143	NEU2	1.27383	1.56826	1.34597	1.95728	1.85652	0.8926	1.02883	0.0410108	0.247574	0.655698
ENSG00000185758	4	184242917	184243579	-	663	663	CLDN24	3.95985	4.51762	4.50276	4.54362	0.638088	-0.648172	0.968939	-0.0455227	0.247611	0.655698
ENSG00000156273	21	30566392	31003071	+	436680	7717	BACH1	2973.1	3147.2	3185.15	3080.77	0.870014	-0.200889	0.949034	-0.0754684	0.247615	0.655698
ENSG00000236287	11	10833621	10880343	-	46723	9029	ZBED5	4996.57	5135.73	5434.13	4613.52	0.894288	-0.161188	0.94784	-0.0772849	0.247768	0.656012
ENSG00000132541	8	99114572	99129469	-	14898	1567	HRSP12	1973.58	1678.89	1629.66	1765.03	1.17047	0.22709	1.05197	0.0731002	0.248	0.656538
ENSG00000107104	9	470291	746105	+	275815	11285	KANK1	4540.09	4268.64	3895.28	4922.03	1.18971	0.25061	1.05025	0.0707288	0.248106	0.65669
ENSG00000198075	2	108994367	109004513	+	10147	2898	SULT1C4	323.46	434.769	468.578	375.603	0.736783	-0.440688	0.963134	-0.0541914	0.248158	0.65669
ENSG00000162753	1	173469603	173572233	-	102631	4916	SLC9C2	235.188	253.831	300.632	171.929	0.738656	-0.437026	0.962983	-0.0544182	0.248178	0.65669
ENSG00000130332	19	2321516	2328619	-	7104	1698	LSM7	4036.54	3829.91	3750.13	3969.53	1.16743	0.223332	1.05221	0.0734175	0.248195	0.65669
ENSG00000164430	6	74123238	74161999	-	38762	4155	MB21D1	926.607	890.851	798.341	1052.74	1.20249	0.266025	1.04907	0.069109	0.248238	0.656714
ENSG00000169567	5	130494720	130507428	-	12709	1936	HINT1	15889.7	15412.6	15570.1	15137.1	1.14526	0.195672	1.05389	0.0757231	0.248285	0.656746
ENSG00000237787	3	153202284	153220486	+	18203	580	C3orf79	1.46354	1.31145	1.13242	1.62476	1.75583	0.812153	1.02956	0.0420317	0.248395	0.656781
ENSG00000255663	11	114271404	114314654	+	43251	729	RP11-212D19.4	2.94546	2.55218	2.46311	2.70804	1.41802	0.50388	1.03574	0.0506677	0.248401	0.656781
ENSG00000152377	5	136310987	136934068	-	623082	6174	SPOCK1	904.854	759.098	842.63	612.918	0.718965	-0.476006	0.964541	-0.052086	0.248437	0.656781
ENSG00000164953	8	94767072	94831462	+	64391	8281	TMEM67	1782	2007.77	2140.61	1775.3	0.877956	-0.18778	0.948546	-0.0762099	0.248454	0.656781
ENSG00000055917	2	20448452	20551995	-	103544	6858	PUM2	13075	13522.2	13875.2	12904.4	0.908961	-0.13771	0.948381	-0.0764615	0.248469	0.656781
ENSG00000204604	19	53341261	53360902	-	19642	5281	ZNF468	1855.05	1917.11	1711.99	2276.07	1.17528	0.23301	1.05146	0.072393	0.248643	0.657149
ENSG00000187871	6	55192267	55267291	+	75025	1911	GFRAL	0.455363	0.575152	0.434734	0.820884	2.44928	1.29236	1.02589	0.0368781	0.24873	0.65729
ENSG00000153046	6	4706393	4955785	+	249393	4531	CDYL	3133.17	3237.43	3397.15	2957.93	0.887625	-0.171977	0.948097	-0.0768936	0.248804	0.657313
ENSG00000135930	2	233414762	233448354	+	33593	7177	EIF4E2	6482.69	6062.58	6350.19	5559.25	0.909874	-0.136261	0.948485	-0.0763039	0.248812	0.657313
ENSG00000170848	19	43406231	43423715	-	17485	5140	PSG6	1.29272	2.6059	2.38428	2.99372	0.382457	-1.38663	0.975329	-0.0360395	0.248889	0.657313
ENSG00000125944	1	23630264	23670829	-	40566	8676	HNRNPR	14865	15673.6	16594.3	14062.3	0.881709	-0.181626	0.948377	-0.0764678	0.248914	0.657313
ENSG00000168807	16	69221032	69342955	+	121924	9875	SNTB2	3019.72	3068.73	2999.92	3189.16	0.892835	-0.163534	0.948001	-0.077039	0.249094	0.657313
ENSG00000226763	19	44100769	44118649	+	17881	2698	SRRM5	132.741	140.354	126.463	164.663	1.2339	0.303225	1.04618	0.0651374	0.249102	0.657313
ENSG00000196639	3	11178779	11305243	+	126465	5546	HRH1	1996.09	1939.22	2128.71	1607.6	0.791229	-0.337832	0.958037	-0.0618473	0.249118	0.657313
ENSG00000081087	6	108362613	108487058	-	124446	5325	OSTM1	1546.74	1610.72	1678.49	1492.12	0.871777	-0.19797	0.949084	-0.0753928	0.249135	0.657313
ENSG00000167703	17	1472561	1532180	-	59620	10618	SLC43A2	2876.35	2797.16	2571.59	3191.91	1.15289	0.205252	1.05323	0.0748212	0.249161	0.657313
ENSG00000158555	11	75145685	75236948	-	91264	9867	GDPD5	1941.78	1744.49	1949.73	1385.31	0.808048	-0.307487	0.956142	-0.0647026	0.249173	0.657313
ENSG00000163528	3	14153580	14166370	-	12791	1769	CHCHD4	1539.86	1231.94	1208.99	1272.09	1.12321	0.167621	1.05478	0.0769485	0.249186	0.657313
ENSG00000168306	3	58490863	58523046	-	32184	3859	ACOX2	730.036	646.332	568.577	782.403	1.24806	0.31969	1.04501	0.0635104	0.249231	0.657313
ENSG00000230453	9	33524392	33573007	+	48616	5857	ANKRD18B	32.9856	30.3229	24.1185	41.1805	1.65652	0.72816	1.03054	0.0433997	0.249251	0.657313
ENSG00000149743	11	63991271	63993726	-	2456	2210	TRPT1	2915.29	2547.69	2469.67	2684.24	1.14341	0.193342	1.05387	0.0757001	0.249252	0.657313
ENSG00000123815	19	41197434	41224112	-	26679	5488	ADCK4	4106.06	4645	5273.49	3545.13	0.852389	-0.230416	0.950974	-0.072522	0.249254	0.657313
ENSG00000198888	MT	3307	4262	+	956	956	MT-ND1	365569	345459	322664	385351	1.22855	0.296951	1.04661	0.065719	0.249312	0.657376
ENSG00000168118	1	229406822	229441641	+	34820	3297	RAB4A	4116.7	4403.42	4762.04	3775.82	0.877975	-0.187748	0.948658	-0.0760408	0.249367	0.657431
ENSG00000116984	1	236958610	237067281	+	108672	11402	MTR	5597.95	5835.04	5958.77	5618.51	0.884621	-0.176869	0.948292	-0.0765967	0.249433	0.657516
ENSG00000243207	19	10216899	10225456	+	8558	2661	PPAN-P2RY11	0.760112	1.04343	1.27632	0.635863	0.529409	-0.917545	0.972361	-0.0404367	0.249494	0.657586
ENSG00000204311	2	179316163	179326117	+	9955	2457	DFNB59	435.858	391.637	345.251	472.813	1.28531	0.362121	1.04219	0.0596197	0.249671	0.657962
ENSG00000261359	16	31213206	31214773	+	1568	1095	C16orf98	27.773	25.9909	18.3046	39.4419	1.24021	0.310585	1.04557	0.0642847	0.24973	0.65802
ENSG00000196396	20	49126891	49201299	+	74409	3529	PTPN1	5312.05	5258.44	4879.33	5921.9	1.11405	0.155814	1.05479	0.0769537	0.249762	0.65802
ENSG00000125255	13	103696350	103719196	-	22847	3777	SLC10A2	0.741566	0.762659	0.457184	1.29724	3.21765	1.68601	1.02339	0.0333594	0.249852	0.658026
ENSG00000171017	19	7953390	7966901	+	13512	4324	LRRC8E	404.21	415.294	352.747	524.752	0.808094	-0.307405	0.956232	-0.0645675	0.249864	0.658026
ENSG00000170866	19	54799854	54809952	-	10099	1924	LILRA3	42.0666	42.892	36.4995	54.0789	1.48726	0.572654	1.0335	0.0475374	0.249867	0.658026
ENSG00000172071	2	88856259	88927094	-	70836	5434	EIF2AK3	2609.39	2771.83	2752.46	2805.73	0.898108	-0.15504	0.94808	-0.0769187	0.249938	0.658123
ENSG00000166183	14	104552016	104579098	+	27083	3305	ASPG	236.574	226.26	223.301	231.438	1.41917	0.505048	1.0355	0.0503337	0.250004	0.658206
ENSG00000070413	22	19023795	19109967	-	86173	5596	DGCR2	9283.82	8274.09	8527.29	7831	0.895466	-0.159289	0.948089	-0.0769054	0.2501	0.658288
ENSG00000133247	19	55851221	55859488	+	8268	4775	SUV420H2	1315.09	1264.25	1182.41	1407.46	1.1684	0.224537	1.05184	0.0729096	0.250134	0.658288
ENSG00000162654	1	89646831	89664615	-	17785	6127	GBP4	5959.47	5407.56	4414.58	7145.27	1.28633	0.363263	1.04206	0.0594317	0.250138	0.658288
ENSG00000129810	3	20202085	20227784	-	25700	3823	SGOL1	952.523	884.73	897.459	862.455	0.858074	-0.220826	0.950501	-0.0732397	0.250231	0.658442
ENSG00000134108	3	5163905	5222596	+	58692	3575	ARL8B	6955.36	6503.24	6774.6	6028.36	0.904203	-0.145282	0.948281	-0.0766133	0.250353	0.658671
ENSG00000139648	12	52937693	52946931	-	9239	2265	KRT71	2.83804	3.78556	4.43066	2.65662	0.638345	-0.647593	0.969234	-0.0450831	0.250566	0.658997
ENSG00000065060	6	34759857	34850915	+	91059	9844	UHRF1BP1	3244.59	3049.47	2971.33	3186.23	0.882159	-0.180889	0.948555	-0.0761966	0.2506	0.658997
ENSG00000116138	1	15853308	15918874	+	65567	8563	DNAJC16	2520.9	2551.26	2574.2	2511.12	0.909484	-0.13688	0.948621	-0.0760968	0.250623	0.658997
ENSG00000187786	8	145321517	145323045	+	1529	606	SCXB	10.882	12.2918	15.2425	7.12819	0.714718	-0.484554	0.965105	-0.0512419	0.250645	0.658997
ENSG00000170279	7	148287657	148312952	+	25296	1354	C7orf33	2.67393	2.17132	2.62306	1.38078	0.558506	-0.840356	0.971787	-0.0412882	0.250684	0.658997
ENSG00000145723	5	102421704	102455855	-	34152	4182	GIN1	553.783	579.042	610.599	523.818	0.913827	-0.130007	0.949027	-0.0754796	0.250695	0.658997
ENSG00000143476	1	212208919	212280742	+	71824	4892	DTL	1740.3	1815.49	1795.3	1850.83	0.86714	-0.205663	0.949688	-0.074475	0.250752	0.658997
ENSG00000137726	11	117707693	117748201	-	40509	5135	FXYD6	2905.7	3403.62	2698.47	4637.62	1.28147	0.357799	1.04229	0.0597624	0.250783	0.658997
ENSG00000198830	1	26798941	26802463	+	3523	2509	HMGN2	26730.4	24600.9	23461.6	26594.7	1.13946	0.188354	1.0539	0.0757348	0.2508	0.658997
ENSG00000205864	11	1718425	1718985	+	561	561	KRTAP5-6	2.2691	2.52559	2.56004	2.46531	1.5982	0.676445	1.03119	0.0443095	0.25082	0.658997
ENSG00000114999	2	113239731	113299316	+	59586	15732	TTL	3329.18	3556.24	3591.74	3494.12	0.887825	-0.171652	0.948338	-0.0765274	0.250944	0.659003
ENSG00000136854	9	130374544	130457460	+	82917	4850	STXBP1	2371.35	2272	2164.66	2459.86	1.12514	0.170105	1.05451	0.0765728	0.250966	0.659003
ENSG00000198754	1	40235195	40237020	-	1826	1826	OXCT2	27.9881	28.6413	31.6738	23.3343	0.773254	-0.370985	0.960175	-0.0586303	0.250988	0.659003
ENSG00000118369	11	77899858	77925757	+	25900	5233	USP35	1197.03	1130.7	1204.77	1001.08	0.869293	-0.202086	0.949528	-0.0747178	0.25099	0.659003
ENSG00000163155	1	151132224	151138424	-	6201	2508	LYSMD1	1299.72	1366.62	1414.78	1282.34	0.911727	-0.133326	0.948843	-0.0757581	0.250995	0.659003
ENSG00000120675	13	43597339	43683045	+	85707	2727	DNAJC15	2216.54	2048.5	2263.18	1672.81	0.7812	-0.356237	0.959371	-0.0598396	0.251062	0.659089
ENSG00000164050	3	48445261	48471594	-	26334	9796	PLXNB1	27024.7	26610.1	28388.1	23498.6	0.841436	-0.249075	0.952479	-0.0702409	0.251214	0.659338
ENSG00000263053	17	79369275	79375658	+	6384	992	RP11-1055B8.6	10.9022	11.5771	9.79363	14.6981	1.30989	0.389448	1.0404	0.0571329	0.251263	0.659338
ENSG00000104946	19	50380682	50392005	+	11324	4731	TBC1D17	4265.5	4389.48	4271.45	4596.02	1.12146	0.165384	1.05455	0.0766338	0.251299	0.659338
ENSG00000176018	5	89811428	89825401	-	13974	4459	LYSMD3	1584.41	1620.34	1736.39	1417.27	0.864227	-0.210517	0.95003	-0.0739543	0.251308	0.659338
ENSG00000120251	4	158125334	158287227	+	161894	8941	GRIA2	860.138	894.627	1009.21	694.101	0.643509	-0.635968	0.969098	-0.0452853	0.251329	0.659338
ENSG00000125843	20	3801178	3805949	+	4772	1948	AP5S1	992.555	988.753	959.535	1039.88	1.11707	0.159714	1.0546	0.0766915	0.251384	0.659392
ENSG00000178917	3	44540462	44552128	-	11667	4225	ZNF852	283.145	285.165	294.728	268.43	0.850656	-0.233352	0.951465	-0.0717769	0.251485	0.659548
ENSG00000140015	14	63173287	63568755	-	395469	5205	KCNH5	7.27508	9.77521	8.72116	11.6198	1.79107	0.840818	1.02895	0.0411661	0.251519	0.659548
ENSG00000165312	10	23728198	23731308	+	3111	3111	OTUD1	2655.38	2581.01	2536.49	2658.91	1.18626	0.246422	1.05004	0.0704445	0.251547	0.659548
ENSG00000163558	3	169940153	170023769	+	83617	5841	PRKCI	22725.7	22703	24039.5	20364.1	0.852479	-0.230265	0.951288	-0.0720452	0.251662	0.659697
ENSG00000164323	4	186080819	186130658	-	49840	6886	KIAA1430	3062.24	3098.13	3256.95	2820.18	0.854974	-0.226048	0.951021	-0.0724511	0.251682	0.659697
ENSG00000018699	2	32853099	33046118	+	193020	3185	TTC27	2407.7	2487.79	2622.89	2251.36	0.907196	-0.140514	0.94857	-0.0761744	0.25174	0.659697
ENSG00000152214	18	40323192	40695657	-	372466	1426	RIT2	1.2526	1.3527	1.33497	1.38372	1.85847	0.894119	1.02841	0.0404185	0.251756	0.659697
ENSG00000110887	12	109252708	109294819	+	42112	3883	DAO	4.23447	5.26435	5.16155	5.44425	1.39448	0.47973	1.03619	0.0512869	0.251824	0.659697
ENSG00000083799	16	50775961	50835846	+	59886	12963	CYLD	3908.84	3669.48	3391.63	4155.72	1.12014	0.163675	1.05451	0.0765737	0.251834	0.659697
ENSG00000099377	16	30996519	31000473	+	3955	2504	HSD3B7	2522.99	2183.93	2017.16	2475.79	1.16273	0.217517	1.05206	0.073222	0.251844	0.659697
ENSG00000137364	6	18128542	18155305	-	26764	3181	TPMT	3364.19	3403.19	3524.3	3191.24	0.881783	-0.181505	0.948733	-0.075926	0.251907	0.65977
ENSG00000072518	11	63606400	63678491	+	72092	6154	MARK2	6110.59	5868.34	5600.38	6337.27	1.1059	0.145222	1.05435	0.0763516	0.252075	0.660076
ENSG00000100373	22	45680863	45691755	+	10893	1051	UPK3A	19.085	17.6988	13.088	25.7677	1.33749	0.419527	1.03873	0.0548253	0.252121	0.660076
ENSG00000141456	17	4574679	4607632	-	32954	4967	PELP1	6575.11	6361.34	6629.53	5892	0.863188	-0.212253	0.950237	-0.0736403	0.252127	0.660076
ENSG00000132846	5	76367897	76383148	-	15252	6514	ZBED3	1752.93	2034.15	2063.3	1983.15	0.872231	-0.197217	0.949435	-0.0748586	0.252201	0.660181
ENSG00000256515	17	34522268	34524157	-	1890	1469	CCL3L3	4.82206	4.50674	5.2413	3.22125	0.584029	-0.775888	0.971265	-0.0420632	0.252367	0.660469
ENSG00000264668	8	144329280	144358573	+	29294	2897	ZFP41	6.5813	5.14855	4.91711	5.55357	1.31725	0.397527	1.03981	0.0563184	0.25238	0.660469
ENSG00000119048	5	133706870	133727683	+	20814	3291	UBE2B	4888.09	4956	5379.44	4214.97	0.893632	-0.162247	0.948364	-0.0764868	0.252473	0.66053
ENSG00000168903	5	180415845	180433727	+	17883	2440	BTNL3	9.77954	8.77483	7.28003	11.3907	1.75472	0.811241	1.02916	0.0414721	0.252483	0.66053
ENSG00000100744	14	96829814	96853625	+	23812	4545	GSKIP	1732.32	1734.53	1706.59	1783.43	1.11758	0.160373	1.05445	0.0764959	0.252538	0.66053
ENSG00000044012	1	42619092	42621495	+	2404	597	GUCA2B	2.02515	2.02268	1.49456	2.9469	2.05598	1.03982	1.02719	0.0386984	0.252541	0.66053
ENSG00000167720	17	2206677	2228554	+	21878	3498	SRR	690.321	734.331	717.403	763.955	0.861434	-0.215188	0.950471	-0.0732855	0.252591	0.660569
ENSG00000182872	X	47004268	47046212	+	41945	3858	RBM10	8201.75	7381.07	7224.79	7654.56	1.10641	0.145885	1.0543	0.0762861	0.252676	0.660702
ENSG00000268550	19	14834747	14835121	+	375	285	AC090427.1	1.62004	1.75478	1.63122	1.97102	1.43587	0.521926	1.03462	0.0490976	0.252712	0.660706
ENSG00000108465	17	46045176	46059140	+	13965	6070	CDK5RAP3	16795.8	16852.1	16006.5	18332	1.19574	0.2579	1.049	0.0690096	0.252763	0.660748
ENSG00000072694	1	161551101	161648444	+	97344	6996	FCGR2B	1305.85	1240.66	1318.72	1104.04	0.797062	-0.327236	0.957898	-0.0620566	0.252878	0.660875
ENSG00000140563	15	94774767	95023632	+	248866	9429	MCTP2	804.938	731.779	649.381	875.977	1.22655	0.294612	1.04624	0.0652151	0.25288	0.660875
ENSG00000149131	11	57364860	57382326	+	17467	3603	SERPING1	30551	30712.2	32215.2	28081.8	0.853355	-0.228782	0.951371	-0.0719203	0.252993	0.661079
ENSG00000096717	10	69644427	69678147	+	33721	4551	SIRT1	2461.8	2411.46	2512.46	2234.71	0.881169	-0.18251	0.948909	-0.0756582	0.253074	0.661122
ENSG00000166337	11	6627526	6633898	-	6373	6104	TAF10	5128.28	4984.07	5330.11	4378.5	0.868033	-0.204178	0.949909	-0.0741381	0.253102	0.661122
ENSG00000173976	19	3769087	3772233	-	3147	2428	RAX2	15.7264	27.4421	33.0352	17.6543	1.43365	0.519693	1.03464	0.0491292	0.253113	0.661122
ENSG00000196531	12	57106212	57125412	-	19201	10008	NACA	70590.9	72946.3	79356.6	61728.3	0.87125	-0.198841	0.949644	-0.0745411	0.253214	0.661297
ENSG00000176788	5	17065707	17276943	+	211237	2133	BASP1	3087.45	3036.97	3353.97	2482.23	0.805204	-0.312574	0.95703	-0.0633634	0.25328	0.661379
ENSG00000137992	1	100652475	100715390	-	62916	11303	DBT	3208.94	3236.53	3421.76	2912.38	0.895942	-0.158523	0.948443	-0.0763671	0.253387	0.661569
ENSG00000159123	X	72091859	72163653	-	71795	1853	DMRTC1	1.15966	1.70628	1.26292	2.48215	2.10109	1.07114	1.02688	0.0382718	0.253463	0.6616
ENSG00000125871	20	17949556	17971765	+	22210	2336	MGME1	3548.69	3727.72	3858.32	3499.17	0.900114	-0.151821	0.948476	-0.0763166	0.253468	0.6616
ENSG00000145362	4	113739265	114304896	+	565632	18212	ANK2	1617.97	1777.08	1611.95	2066.06	1.3049	0.383939	1.04038	0.0571118	0.253552	0.661728
ENSG00000113196	5	153854532	153857824	-	3293	1738	HAND1	6.98154	5.79122	3.91612	9.07266	1.49574	0.580861	1.03286	0.046647	0.253601	0.661766
ENSG00000108384	17	56769934	56811703	+	41770	3349	RAD51C	1519.03	1491.08	1438.59	1582.94	1.14638	0.197091	1.05306	0.0745818	0.253697	0.661925
ENSG00000143970	2	25956622	26101385	-	144764	13023	ASXL2	4456.84	4564.42	4600.62	4501.07	0.875961	-0.191061	0.949348	-0.0749905	0.253822	0.662076
ENSG00000174640	3	133651540	133771028	-	119489	5283	SLCO2A1	1145.34	1029.26	912.906	1232.88	1.20526	0.26935	1.04797	0.0675918	0.253879	0.662076
ENSG00000130948	9	98997588	99064434	-	66847	2056	HSD17B3	137.478	135.897	133.122	140.753	1.39078	0.475897	1.03607	0.0511244	0.253909	0.662076
ENSG00000083067	9	73143979	74061820	-	917842	19912	TRPM3	47.0702	44.6393	41.299	50.4847	1.27895	0.354959	1.04202	0.0593816	0.253923	0.662076
ENSG00000121381	12	10961693	10962767	-	1075	1075	TAS2R9	0.664178	0.728937	0.562741	1.01978	1.91556	0.937765	1.02783	0.039601	0.25394	0.662076
ENSG00000145191	3	183852826	184402546	+	549721	5975	EIF2B5	7356.04	7199.44	7613.42	6474.98	0.896907	-0.15697	0.948502	-0.0762766	0.253962	0.662076
ENSG00000171448	9	125677845	125693779	-	15935	4645	ZBTB26	1668.92	1628.02	1586.6	1700.5	1.13863	0.187303	1.0535	0.0751951	0.254047	0.662204
ENSG00000260238	1	156182773	156213123	+	30351	1007	PMF1-BGLAP	40.2472	41.1199	49.9046	25.7467	0.811552	-0.301244	0.956405	-0.0643065	0.254086	0.662204
ENSG00000169504	1	25071848	25170815	+	98968	4495	CLIC4	14173.1	14861.7	15374.1	13965	0.845969	-0.241322	0.952349	-0.0704381	0.254114	0.662204
ENSG00000126457	19	50179043	50192286	+	13244	4796	PRMT1	12563.2	12696.8	12720.8	12654.7	1.10533	0.144473	1.05409	0.0759961	0.25425	0.662312
ENSG00000130939	1	10092890	10241297	+	148408	9140	UBE4B	6331.43	6687.63	6903.56	6309.76	0.901276	-0.149959	0.948582	-0.0761558	0.254281	0.662312
ENSG00000179869	7	48211055	48687092	+	476038	18580	ABCA13	337.678	334.128	296.287	400.351	1.32169	0.402385	1.0393	0.055606	0.25429	0.662312
ENSG00000123411	12	56401443	56432219	+	30777	6808	IKZF4	1019.01	1089.81	1095.68	1079.55	0.880821	-0.183079	0.949086	-0.0753899	0.254365	0.662312
ENSG00000176273	10	95653730	95715819	+	62090	6829	SLC35G1	481.454	553.695	571.107	523.223	0.883207	-0.179177	0.948948	-0.0755995	0.254365	0.662312
ENSG00000173193	3	122399465	122449687	+	50223	10495	PARP14	22022.3	20132	20372	19712	0.840684	-0.250365	0.952998	-0.0694556	0.254383	0.662312
ENSG00000185924	17	1837971	1928639	-	90669	3625	RTN4RL1	221.581	202.929	158.625	280.463	1.42364	0.509581	1.03481	0.0493708	0.254398	0.662312
ENSG00000198959	20	36756863	36794980	-	38118	6962	TGM2	15397.7	15095	13458.3	17959.1	1.32305	0.403864	1.03919	0.0554643	0.254484	0.662447
ENSG00000173762	17	80272744	80275478	-	2735	2735	CD7	398.093	337.099	295.207	410.41	1.3116	0.391328	1.03983	0.0563434	0.254652	0.662792
ENSG00000197816	9	100000765	100140806	+	140042	16070	CCDC180	176.893	177.95	159.532	210.181	1.25377	0.326269	1.04375	0.0617816	0.254686	0.662792
ENSG00000144824	3	111451344	111695364	+	244021	12109	PHLDB2	1566.38	1410.28	1466.32	1312.2	0.785465	-0.348382	0.959415	-0.0597735	0.254798	0.662993
ENSG00000172538	10	50339199	50342053	-	2855	1401	FAM170B	0.770605	0.920006	0.764343	1.19242	1.76347	0.818417	1.02885	0.0410359	0.254852	0.663044
ENSG00000121848	1	145611036	145696218	+	85183	9360	RNF115	4637.13	4659.78	4703.97	4582.44	0.930567	-0.103818	0.952312	-0.0704932	0.254897	0.66307
ENSG00000137880	15	41056218	41059906	+	3689	1529	GCHFR	1482.44	1143.38	1106.19	1208.48	1.22571	0.293614	1.04601	0.0648943	0.254931	0.66307
ENSG00000028528	15	64386322	64438289	+	51968	9796	SNX1	9577.56	9771.18	9409.58	10404	1.10612	0.14551	1.05403	0.0759198	0.255016	0.663135
ENSG00000196458	12	133498019	133532892	-	34874	7699	ZNF605	1826.99	1963.72	2067.82	1781.56	0.869607	-0.201564	0.950015	-0.073978	0.255025	0.663135
ENSG00000143162	1	167498914	167523004	-	24091	2688	CREG1	14206.1	14945.7	16125.9	12880.4	0.895187	-0.159739	0.948629	-0.0760841	0.255061	0.663137
ENSG00000188153	X	107683074	107940775	+	257702	8738	COL4A5	3464.72	3893.14	4212.68	3333.94	0.805879	-0.311365	0.957217	-0.0630826	0.255235	0.663501
ENSG00000253797	13	52598827	52607736	+	8910	5529	UTP14C	2509.71	2670	2792.56	2455.51	0.879904	-0.184582	0.949263	-0.0751201	0.255357	0.663609
ENSG00000064012	2	202098166	202152434	+	54269	6808	CASP8	4036.76	3958.33	3743.81	4333.74	1.11088	0.151707	1.0541	0.0760101	0.255407	0.663609
ENSG00000155640	10	98741041	98745582	+	4542	4542	C10orf12	433.077	453.17	450.985	456.993	0.833314	-0.263068	0.954009	-0.0679255	0.255422	0.663609
ENSG00000267545	19	45683080	45705702	+	22623	550	AC005779.2	6.81296	7.6053	8.49542	6.04757	0.736136	-0.441956	0.964075	-0.0527833	0.255441	0.663609
ENSG00000155100	8	92082424	92099323	+	16900	3977	OTUD6B	1717.27	1795.43	1754.32	1867.39	1.1713	0.228108	1.0508	0.0714903	0.25545	0.663609
ENSG00000153404	5	140373	190085	+	49713	12203	PLEKHG4B	4828.18	5548.45	6069.65	4636.36	0.778299	-0.361604	0.960257	-0.0585072	0.255542	0.663758
ENSG00000168591	17	42264338	42269099	+	4762	3511	TMUB2	3828.17	3763.02	3647.9	3964.49	1.11951	0.162864	1.05405	0.0759444	0.255653	0.663872
ENSG00000188155	21	46011149	46012386	-	1238	1238	KRTAP10-6	0.733937	0.584213	0.378035	0.945025	3.64324	1.86522	1.02184	0.0311732	0.255687	0.663872
ENSG00000112983	5	137475455	137514675	-	39221	7046	BRD8	7912.22	7891.62	8202.85	7346.97	0.885552	-0.175351	0.948984	-0.0755441	0.25569	0.663872
ENSG00000167302	17	79202077	79212891	-	10815	4762	ENTHD2	1902.25	1763.21	1625.55	2004.11	1.16468	0.219939	1.05132	0.0721997	0.255836	0.664163
ENSG00000130649	10	135333910	135374724	+	40815	9621	CYP2E1	364.995	340.154	384.756	262.101	0.751921	-0.411347	0.962819	-0.0546634	0.25598	0.664273
ENSG00000143196	1	168664697	168698502	-	33806	1786	DPT	377.359	327.472	357.758	274.471	0.688633	-0.538192	0.967372	-0.047858	0.256033	0.664273
ENSG00000196588	22	40806285	41032706	-	226422	5538	MKL1	2766.87	2705.32	2712.17	2693.32	0.903026	-0.14716	0.948805	-0.0758167	0.256041	0.664273
ENSG00000118322	5	159990127	160279221	-	289095	11310	ATP10B	591.254	465.85	494.231	416.183	0.718018	-0.477908	0.965509	-0.0506382	0.256095	0.664273
ENSG00000004455	1	33473585	33546597	-	73013	5683	AK2	18215.4	17883.5	18531.4	16749.5	0.89808	-0.155083	0.948731	-0.0759292	0.256097	0.664273
ENSG00000180448	19	1065922	1086627	+	20706	6497	HMHA1	2327.27	2109.11	2009.94	2282.66	1.2012	0.264473	1.048	0.0676319	0.256143	0.664273
ENSG00000130309	19	17666403	17693971	+	27569	4900	COLGALT1	11934	12003.6	11431.2	13005.3	1.11095	0.151789	1.05401	0.0758951	0.256146	0.664273
ENSG00000267795	16	4838398	4846492	+	8095	1762	SMIM22	3725.6	2631.71	2730.68	2458.53	1.31671	0.396933	1.03932	0.0556457	0.256166	0.664273
ENSG00000135426	12	55341802	55378530	-	36729	5025	TESPA1	161.506	141.63	122.677	174.798	1.29387	0.371692	1.04071	0.057562	0.256191	0.664273
ENSG00000102104	X	18658030	18690229	-	32200	3485	RS1	10.639	11.4965	12.6966	9.39642	0.72196	-0.470008	0.965246	-0.0510312	0.256251	0.664305
ENSG00000166924	7	100081550	100092422	+	10873	3586	NYAP1	273.224	311.247	339.003	262.674	0.796531	-0.328197	0.95841	-0.0612846	0.256276	0.664305
ENSG00000130812	19	10203014	10213472	-	10459	2181	ANGPTL6	81.3816	81.8258	82.1911	81.1865	0.827798	-0.27265	0.954794	-0.0667392	0.256366	0.664305
ENSG00000140522	15	89753100	89764982	-	11883	1985	RLBP1	2.69012	3.31405	2.77466	4.25799	1.56109	0.642552	1.03121	0.0443349	0.256405	0.664305
ENSG00000233608	2	239756673	239795893	+	39221	1176	TWIST2	73.3277	77.3089	66.1538	96.8304	1.30896	0.388418	1.03974	0.0562204	0.256447	0.664305
ENSG00000107864	10	93806449	94050844	-	244396	7895	CPEB3	775.285	762.977	810.979	678.975	0.852611	-0.230041	0.951914	-0.0710966	0.256459	0.664305
ENSG00000103415	16	4524691	4560348	+	35658	3793	HMOX2	3157.78	2876.88	2853.98	2916.96	1.11107	0.151956	1.05398	0.0758457	0.256474	0.664305
ENSG00000135018	9	86274878	86323118	-	48241	7117	UBQLN1	10678.5	10220.2	9851.7	10865.2	1.1034	0.141959	1.05377	0.0755585	0.25648	0.664305
ENSG00000101236	20	3907956	3996229	-	88274	7668	RNF24	3884.49	4185.83	4419.56	3776.81	0.874213	-0.193944	0.949836	-0.0742497	0.256675	0.664631
ENSG00000149269	11	77032752	77185680	-	152929	6299	PAK1	6912.92	6665.24	6240.74	7408.11	1.1434	0.193333	1.05285	0.0742938	0.256676	0.664631
ENSG00000153558	3	33318517	33445154	+	126638	7664	FBXL2	1515.45	1640.76	1784.44	1389.33	0.874259	-0.193868	0.949839	-0.0742449	0.256729	0.66468
ENSG00000110075	11	68228186	68382802	+	154617	8333	PPP6R3	9814.07	9685.48	9399.17	10186.5	1.09105	0.125718	1.05279	0.0742215	0.256781	0.664725
ENSG00000133135	X	105937024	106040223	+	103200	3432	RNF128	68.3767	61.7649	66.2354	53.9415	0.767678	-0.381427	0.961485	-0.0566639	0.256903	0.66495
ENSG00000205108	9	34723052	34729464	-	6413	4225	FAM205A	5.2792	5.38131	6.39102	3.61433	0.601938	-0.732314	0.97117	-0.042204	0.256991	0.665088
ENSG00000110321	11	10818597	10830657	-	12061	8655	EIF4G2	58513.5	62620.8	63556.8	60982.9	0.906958	-0.140893	0.949067	-0.0754189	0.257087	0.665247
ENSG00000170956	19	42300369	42315591	+	15223	3080	CEACAM3	15.7234	12.1209	10.8705	14.309	1.38373	0.468568	1.03595	0.0509495	0.257169	0.665369
ENSG00000184887	14	105714827	105717430	+	2604	2392	BTBD6	5224.37	5018.41	4708.47	5560.81	1.14589	0.196468	1.0526	0.073961	0.257204	0.665369
ENSG00000151849	13	25457171	25497018	-	39848	5053	CENPJ	1884.21	1930.95	2053.34	1716.77	0.874142	-0.194061	0.949916	-0.074128	0.257275	0.665462
ENSG00000134627	11	94277006	94354587	+	77582	4558	PIWIL4	343.824	357.678	373.447	330.082	0.832475	-0.264521	0.954366	-0.0673856	0.257322	0.665495
ENSG00000166073	15	40091233	40213093	-	121861	5119	GPR176	639.264	691.894	691.125	693.241	0.804867	-0.313177	0.95762	-0.0624752	0.25738	0.665556
ENSG00000169397	14	21359558	21360507	+	950	720	RNASE3	6.25485	5.37825	4.71881	6.53227	1.37422	0.458613	1.0363	0.0514382	0.257522	0.665709
ENSG00000204252	6	32971955	32977389	-	5435	4012	HLA-DOA	5750.68	4347.87	3867.76	5188.08	1.32578	0.406841	1.03863	0.0546863	0.257537	0.665709
ENSG00000184459	22	32809834	32860471	-	50638	2314	BPIFC	6.79403	4.58768	4.29577	5.09852	1.58881	0.667947	1.03062	0.0435191	0.257544	0.665709
ENSG00000149489	11	62379194	62382592	+	3399	2495	ROM1	449.413	373.645	363.273	391.797	1.18772	0.248192	1.049	0.0690161	0.257633	0.665782
ENSG00000176920	19	49199228	49209207	+	9980	3380	FUT2	900.214	745.573	709.778	808.215	1.32494	0.40593	1.03867	0.0547306	0.257641	0.665782
ENSG00000100987	20	25051521	25062996	-	11476	3825	VSX1	11.3546	14.4198	15.563	12.4191	1.63754	0.711528	1.02991	0.0425204	0.257695	0.665818
ENSG00000023608	14	62229075	62263146	+	34072	2656	SNAPC1	1118.92	1196.09	1175.73	1231.73	1.13068	0.177191	1.05343	0.0750931	0.257739	0.665818
ENSG00000141526	17	80186273	80219005	+	32733	8995	SLC16A3	6759.01	6313.16	6019.68	6826.74	1.19329	0.254939	1.04847	0.0682915	0.25776	0.665818
ENSG00000198042	8	33342268	33358778	+	16511	4846	MAK16	1993.99	1937.29	1866.28	2061.56	1.11666	0.159194	1.05382	0.0756248	0.257885	0.666051
ENSG00000115641	2	105974169	106054970	-	80802	6626	FHL2	6733.07	6737.87	6424.74	7285.84	1.21335	0.278994	1.04663	0.0657516	0.258004	0.666238
ENSG00000138483	3	107096188	107097481	+	1294	1294	CCDC54	4.24916	4.68961	5.90257	2.56692	0.702372	-0.509694	0.966775	-0.0487475	0.25809	0.666238
ENSG00000065371	3	123687368	123711025	-	23658	4395	ROPN1	4.61451	5.45426	5.02933	6.1979	1.55327	0.635307	1.03116	0.044274	0.258126	0.666238
ENSG00000074219	19	49843852	49865714	-	21863	2980	TEAD2	6196.82	6652.13	6912.27	6196.87	0.8752	-0.192316	0.949939	-0.0740934	0.258134	0.666238
ENSG00000176988	X	147062849	147108187	+	45339	1149	FMR1NB	7.80096	4.95822	3.94949	6.72351	1.44488	0.530947	1.03369	0.0478079	0.258173	0.666238
ENSG00000137700	11	118894824	118901616	-	6793	6186	SLC37A4	4197.57	4121.53	3768.56	4739.23	1.14356	0.193538	1.05263	0.0739932	0.258194	0.666238
ENSG00000138413	2	209100951	209130798	-	29848	4721	IDH1	13384.8	12494.8	12206.4	12999.4	1.17041	0.227009	1.05047	0.0710391	0.258238	0.666238
ENSG00000137714	11	110300607	110335605	+	34999	3206	FDX1	2136.61	2038.1	1980.89	2138.21	1.1281	0.173897	1.05347	0.0751515	0.258273	0.666238
ENSG00000185129	5	139487362	139496321	+	8960	3302	PURA	1161.76	1149.74	1219.36	1027.91	0.897355	-0.15625	0.948962	-0.0755776	0.258287	0.666238
ENSG00000116133	1	55315306	55352891	-	37586	4441	DHCR24	58383.4	52940.1	51453.1	55542.3	1.20751	0.272036	1.0471	0.0663954	0.25836	0.666238
ENSG00000168502	18	8705659	8832776	+	127118	12665	SOGA2	446.706	475.08	487.022	454.183	0.785131	-0.348995	0.959927	-0.0590038	0.25845	0.666238
ENSG00000056097	5	32354456	32444867	-	90412	6792	ZFR	10017.9	10143	10633.7	9284.17	0.896523	-0.157587	0.948985	-0.0755431	0.258465	0.666238
ENSG00000116141	1	220701568	220837803	+	136236	5371	MARK1	442.652	423.955	355.882	543.083	1.28122	0.357521	1.04122	0.0582783	0.258468	0.666238
ENSG00000132522	17	7214643	7218883	-	4241	3089	GPS2	777.31	813.451	816.616	807.913	0.851113	-0.232578	0.952353	-0.070432	0.258508	0.666238
ENSG00000124279	5	7859272	7869150	-	9879	2857	FASTKD3	1141.26	1120.52	1183.36	1010.56	0.904187	-0.145307	0.949088	-0.0753858	0.258525	0.666238
ENSG00000150459	13	21714653	21723221	+	8569	3394	SAP18	9398.49	8570.93	9029.99	7767.56	0.911686	-0.133391	0.949516	-0.0747359	0.258544	0.666238
ENSG00000140350	15	69070874	69113236	-	42363	7544	ANP32A	15836.3	15463.8	15294.3	15760.5	1.12408	0.168742	1.05358	0.0753025	0.258548	0.666238
ENSG00000126218	13	113777128	113803843	+	26716	2356	F10	172.982	186.511	175.235	206.245	1.29979	0.378276	1.04	0.0565826	0.25861	0.666284
ENSG00000119559	19	1461142	1479555	-	18414	5111	C19orf25	1539.59	1405.17	1390.98	1429.98	1.12041	0.164031	1.05367	0.0754204	0.258635	0.666284
ENSG00000177932	5	178487416	178510538	+	23123	5411	ZNF354C	1137.05	1234.32	1281.78	1151.26	0.848072	-0.237741	0.952724	-0.0698705	0.258708	0.666381
ENSG00000269067	19	23158270	23185978	-	27709	2192	ZNF728	88.8684	82.2114	92.1255	64.8616	0.641163	-0.641237	0.969949	-0.0440191	0.258762	0.666432
ENSG00000166153	12	100597447	100660857	-	63411	3118	DEPDC4	91.2523	100.246	106.818	88.7438	0.867142	-0.20566	0.95072	-0.072908	0.258804	0.66645
ENSG00000101079	20	35280169	35374481	-	94313	3248	NDRG3	4673.42	5012.42	5184.3	4711.64	0.901881	-0.148991	0.949069	-0.0754152	0.258946	0.666725
ENSG00000183844	21	42676139	42729358	+	53220	3599	FAM3B	1708.8	1251.35	1169.18	1395.15	1.36966	0.453813	1.03631	0.0514528	0.258996	0.666765
ENSG00000161103	22	18834324	18848562	+	14239	7689	AC008132.13	17.13	18.8361	19.2196	18.1649	1.43706	0.523117	1.03382	0.047991	0.25908	0.666893
ENSG00000167195	15	75550940	75562540	+	11601	2082	GOLGA6C	1.40783	1.7389	1.61478	1.95612	1.54026	0.623177	1.0313	0.044462	0.259136	0.666948
ENSG00000184226	13	66876967	67804468	-	927502	6900	PCDH9	118.951	104.232	119.377	77.7298	0.710177	-0.49375	0.966401	-0.0493059	0.259231	0.667019
ENSG00000165209	9	125871779	126030855	-	159077	8085	STRBP	4969.6	4882.32	4785.04	5052.57	1.10965	0.1501	1.05365	0.0753896	0.259234	0.667019
ENSG00000165694	X	131211021	131262048	-	51028	3324	FRMD7	12.2673	11.7467	12.9415	9.65596	0.678399	-0.559794	0.968292	-0.0464863	0.259365	0.667268
ENSG00000180269	16	20042807	20085239	-	42433	1712	GPR139	0.784283	0.780572	0.549553	1.18486	2.94411	1.55783	1.02334	0.0332805	0.259465	0.667427
ENSG00000164061	3	49591922	49708978	+	117057	16225	BSN	426.614	576.05	625.908	488.799	0.787101	-0.345379	0.959859	-0.0591056	0.259529	0.667427
ENSG00000268218	16	89334512	89339452	+	4941	3660	AC137932.1	49.0458	51.386	48.3152	56.7599	1.26801	0.342561	1.042	0.0593507	0.259532	0.667427
ENSG00000176994	17	18218624	18226517	+	7894	3427	SMCR8	827.195	876.482	888.209	855.96	0.766426	-0.383781	0.961942	-0.0559783	0.259581	0.667464
ENSG00000178217	10	82297658	82406316	+	108659	4584	SH2D4B	39.7829	40.3839	41.719	38.0475	0.801011	-0.320105	0.958359	-0.0613625	0.25966	0.667578
ENSG00000156467	8	97238148	97247862	-	9715	9715	UQCRB	32337.3	27641.7	28219.8	26630.1	1.20853	0.273253	1.0468	0.0659894	0.25974	0.667693
ENSG00000147121	X	46306292	46356857	+	50566	4120	KRBOX4	1492.11	1506.79	1579.37	1379.78	0.855118	-0.225805	0.952077	-0.0708502	0.259779	0.667704
ENSG00000198198	1	43855553	43918321	+	62769	17331	SZT2	5251.07	5178.66	5379.58	4827.05	0.866667	-0.20645	0.950896	-0.0726406	0.259835	0.66776
ENSG00000213020	19	53206066	53238326	-	32261	7148	ZNF611	1131.4	1206.09	1030.71	1513.02	1.17066	0.227323	1.05021	0.0706787	0.25989	0.667808
ENSG00000183251	11	5322244	5323226	-	983	983	OR51B4	2.53079	3.41824	3.83735	2.68479	0.614541	-0.702419	0.971044	-0.0423921	0.259943	0.667808
ENSG00000159882	19	44507100	44518078	+	10979	6298	ZNF230	554.999	585.94	613.92	536.974	0.891841	-0.165141	0.94923	-0.07517	0.259959	0.667808
ENSG00000102030	X	153194695	153200676	-	5982	4742	NAA10	4640.61	3342.47	3189.27	3610.56	1.19022	0.251234	1.04842	0.068217	0.260021	0.667862
ENSG00000186451	3	57094469	57109460	+	14992	2413	SPATA12	87.9117	89.4122	84.4787	98.0459	1.24801	0.319624	1.04342	0.0613192	0.260105	0.667862
ENSG00000100908	14	24608174	24610797	-	2624	1582	EMC9	1651.54	1387.86	1321.97	1503.17	1.16182	0.21639	1.05095	0.0716884	0.260111	0.667862
ENSG00000089006	20	17922241	17949623	-	27383	7894	SNX5	11816.7	12709	13242	11776.1	0.918605	-0.122484	0.950388	-0.073411	0.260119	0.667862
ENSG00000005243	17	46103533	46115392	-	11860	1847	COPZ2	901.412	842.22	890.711	757.362	0.801159	-0.31984	0.958422	-0.0612665	0.260269	0.668047
ENSG00000187642	1	910579	917497	-	6919	3081	C1orf170	125.087	117.206	129.396	95.873	0.765206	-0.38608	0.962147	-0.0556701	0.260303	0.668047
ENSG00000164326	5	71014990	71016875	+	1886	1216	CARTPT	4.9496	14.2341	8.17673	24.8345	0.567527	-0.817239	0.972444	-0.040313	0.260321	0.668047
ENSG00000166477	15	52230222	52264003	-	33782	2679	LEO1	2173.63	2059.77	2031.08	2109.99	1.10046	0.138102	1.05321	0.074798	0.260383	0.668047
ENSG00000151379	2	17997763	17998368	+	606	606	MSGN1	0.537344	0.516112	0.315083	0.867915	2.69325	1.42935	1.02403	0.0342529	0.260384	0.668047
ENSG00000115267	2	163123589	163175213	-	51625	4528	IFIH1	5478.05	4592.39	4796.93	4234.44	0.814134	-0.296661	0.956953	-0.0634806	0.2604	0.668047
ENSG00000162409	1	57110995	57181008	+	70014	9347	PRKAA2	989.024	1082.44	1162.79	941.831	0.801764	-0.318751	0.958386	-0.0613217	0.260506	0.668097
ENSG00000152409	5	78532012	78623038	+	91027	9042	JMY	2753.55	2962.98	3159.45	2619.17	0.877575	-0.188406	0.95005	-0.0739249	0.260513	0.668097
ENSG00000262576	5	140734768	140892546	+	157779	4602	PCDHGA4	113.123	104.493	113.555	88.6345	0.725344	-0.463263	0.965497	-0.0506563	0.260534	0.668097
ENSG00000148950	11	31453948	31531192	-	77245	2854	IMMP1L	1046.71	1009.27	1084.77	877.13	0.877256	-0.188931	0.950082	-0.0738757	0.260585	0.668097
ENSG00000188997	11	77882295	77899868	-	17574	4164	KCTD21	1186.51	1092.62	1101.1	1077.79	0.886241	-0.174228	0.949521	-0.0747286	0.260594	0.668097
ENSG00000256060	19	57874879	57876721	+	1843	1843	TRAPPC2P1	612.76	539.504	525.437	564.121	1.14905	0.200445	1.05189	0.0729902	0.260655	0.668155
ENSG00000128886	15	44064798	44069741	-	4944	2880	ELL3	129.465	117.272	106.06	136.892	1.24637	0.317729	1.04345	0.061362	0.260788	0.668155
ENSG00000152380	5	79783788	79838382	+	54595	3109	FAM151B	114.656	122.479	125.759	116.739	0.883648	-0.178456	0.949682	-0.0744836	0.26079	0.668155
ENSG00000180613	4	54965690	54968672	+	2983	1926	GSX2	1.15917	1.16077	0.693235	1.97896	3.14656	1.65377	1.02266	0.0323212	0.260807	0.668155
ENSG00000138772	4	79472673	79531597	+	58925	5115	ANXA3	4766.38	4346.3	4303.29	4421.56	1.21537	0.28139	1.04603	0.0649288	0.260852	0.668155
ENSG00000126953	X	100600649	100604184	-	3536	2629	TIMM8A	1138.86	992.608	985.647	1004.79	1.12596	0.171156	1.05322	0.0748109	0.260881	0.668155
ENSG00000176623	8	87480486	87526586	-	46101	5646	RMDN1	4040.7	3911.47	3772.46	4154.73	1.12971	0.175958	1.05306	0.0745943	0.260889	0.668155
ENSG00000000457	1	169818772	169863408	-	44637	6876	SCYL3	1777.78	1923.8	1966.55	1848.97	0.923653	-0.114576	0.951228	-0.0721363	0.260896	0.668155
ENSG00000145050	3	51422478	51426828	+	4351	2111	MANF	7156.13	6419.78	6288.25	6649.97	1.15388	0.206488	1.05145	0.0723804	0.261168	0.668708
ENSG00000125450	17	73201754	73231853	+	30100	5193	NUP85	5613.41	5419.2	5130.31	5924.77	1.12413	0.168807	1.05325	0.074848	0.261181	0.668708
ENSG00000169359	3	155538813	155572218	-	33406	9627	SLC33A1	4599.41	4534.02	4717.61	4212.76	0.898722	-0.154053	0.949271	-0.0751086	0.261227	0.668736
ENSG00000167065	22	31048038	31063877	-	15840	4450	DUSP18	540.4	559.347	555.482	566.109	0.870333	-0.200361	0.95074	-0.0728778	0.261282	0.668787
ENSG00000169598	1	3773845	3801993	+	28149	3856	DFFB	879.543	897.037	944.768	813.507	0.893427	-0.162578	0.94934	-0.0750036	0.261319	0.668792
ENSG00000125522	20	62737173	62738524	-	1352	1352	NPBWR2	0.951546	1.3565	1.67481	0.799445	0.546927	-0.870579	0.973035	-0.0394368	0.261391	0.668887
ENSG00000172014	9	69381812	69425560	+	43749	4447	ANKRD20A4	17.2901	20.9652	17.8911	26.3448	1.50144	0.586349	1.03186	0.0452417	0.261437	0.668915
ENSG00000144224	2	136499189	136542625	+	43437	5112	UBXN4	14139.5	14440.4	14945.1	13557.1	0.901445	-0.149689	0.949318	-0.0750367	0.261475	0.668925
ENSG00000197037	7	99214569	99230030	+	15462	7094	ZSCAN25	1995.5	2088.22	2020.67	2206.43	1.10168	0.139699	1.05315	0.0747044	0.261629	0.669229
ENSG00000273045	2	99757948	99767950	+	10003	2098	C2ORF15	643.474	678.834	729.716	589.79	0.874139	-0.194065	0.950471	-0.073286	0.261755	0.669401
ENSG00000143819	1	225997794	226033260	+	35467	2504	EPHX1	11885.6	12220.6	13035.1	10795.2	0.822937	-0.281147	0.956098	-0.0647693	0.261766	0.669401
ENSG00000186409	1	42929001	43120335	+	191335	13539	CCDC30	970.015	1022.3	1088.43	906.584	0.843761	-0.245093	0.953638	-0.0684868	0.261837	0.669493
ENSG00000155368	2	120124497	120130126	+	5630	2499	DBI	6773.29	6250.35	6099.58	6514.21	1.12338	0.16784	1.05318	0.0747503	0.261949	0.669638
ENSG00000141646	18	48494410	48611415	+	117006	13363	SMAD4	5368.97	5497.08	5599.01	5318.69	0.904903	-0.144164	0.94945	-0.0748359	0.261964	0.669638
ENSG00000167094	9	130478345	130493879	+	15535	6370	TTC16	219.032	187.538	170.501	217.351	1.27441	0.349826	1.04119	0.0582374	0.26204	0.669743
ENSG00000169660	17	80376194	80400521	+	24328	4153	HEXDC	3196.16	2695.53	2533.86	2978.44	1.20271	0.26629	1.04697	0.0662233	0.262145	0.669763
ENSG00000178966	9	86595626	86618985	+	23360	3503	RMI1	1547.94	1442.12	1294.98	1699.61	1.15377	0.20636	1.05132	0.0721997	0.262165	0.669763
ENSG00000130816	19	10244021	10341962	-	97942	9805	DNMT1	9400.39	10012.1	10013	10010.6	0.864778	-0.209599	0.951378	-0.0719095	0.262179	0.669763
ENSG00000006788	17	10201401	10276447	-	75047	6347	MYH13	9.85901	11.9874	11.7543	12.3954	1.53451	0.61778	1.03108	0.0441584	0.26221	0.669763
ENSG00000240682	3	128846258	128880136	-	33879	4102	ISY1	2655.41	2445.59	2604.04	2168.3	0.895261	-0.15962	0.949408	-0.0749002	0.262274	0.669763
ENSG00000171811	10	134621896	134756327	-	134432	10561	TTC40	338.314	338.039	274.462	449.299	1.36623	0.4502	1.03604	0.051083	0.262308	0.669763
ENSG00000198363	8	62413116	62627155	-	214040	13632	ASPH	8067.24	8169.7	8642.78	7341.81	0.867414	-0.205207	0.95114	-0.0722704	0.26232	0.669763
ENSG00000065243	1	89149905	89301938	+	152034	7014	PKN2	6007.73	6124.93	6374.11	5688.88	0.876506	-0.190163	0.950362	-0.0734513	0.262412	0.669763
ENSG00000100281	22	35653445	35691800	+	38356	6006	HMGXB4	2385.17	2409.52	2441.33	2353.86	0.894089	-0.161509	0.949447	-0.0748401	0.262438	0.669763
ENSG00000185551	15	96869167	96883492	+	14326	6459	NR2F2	5091.54	5319.46	4878.76	6090.68	1.17451	0.232064	1.04949	0.0696849	0.262506	0.669763
ENSG00000160124	3	122078438	122102078	-	23641	1746	CCDC58	2312.08	2292.97	2402.78	2100.79	0.888102	-0.171203	0.949655	-0.074524	0.262526	0.669763
ENSG00000085231	5	68646811	68665840	-	19030	4050	TAF9	4697.24	4851.93	5145.97	4337.36	0.911463	-0.133745	0.949857	-0.0742179	0.26254	0.669763
ENSG00000198796	18	56148479	56296189	-	147711	9431	ALPK2	557.528	569.581	601.301	514.073	0.71219	-0.489666	0.966641	-0.0489474	0.262564	0.669763
ENSG00000206260	3	138722804	138725110	-	2307	2307	PRR23A	2.26909	3.08699	3.71998	1.97926	0.450532	-1.1503	0.975091	-0.0363913	0.262569	0.669763
ENSG00000144589	2	220462582	220481173	+	18592	5694	STK11IP	2419.03	2503.95	2652.24	2244.45	0.894797	-0.160367	0.94945	-0.0748362	0.26259	0.669763
ENSG00000174799	4	56815037	56899529	+	84493	8640	CEP135	1581.95	1566.91	1449.32	1772.7	1.14773	0.198788	1.05172	0.0727509	0.262628	0.669763
ENSG00000145016	3	197398264	197476598	-	78335	8613	KIAA0226	3316.65	3416.52	3360.63	3514.32	0.892334	-0.164344	0.949513	-0.0747397	0.262642	0.669763
ENSG00000178951	19	4044362	4066943	-	22582	5725	ZBTB7A	3112.24	2787.22	2640.41	3044.14	1.11532	0.157453	1.05326	0.0748558	0.262711	0.669829
ENSG00000147799	8	145754563	145911194	-	156632	5012	ARHGAP39	3729.3	3268.91	3194.18	3399.7	1.15767	0.211224	1.05092	0.071654	0.262738	0.669829
ENSG00000132109	11	4406127	4414926	-	8800	1952	TRIM21	2039.26	1927.35	2014.98	1774.01	0.884785	-0.1766	0.949863	-0.0742094	0.262883	0.67011
ENSG00000205531	11	2965667	3013607	-	47941	5194	NAP1L4	9650.67	10107.2	10570.2	9296.78	0.924571	-0.113144	0.951544	-0.0716571	0.262984	0.670278
ENSG00000128791	18	9334765	9402418	+	67654	4435	TWSG1	5263.4	5192.48	5817.3	4099.05	0.815791	-0.293729	0.95711	-0.0632441	0.263038	0.670327
ENSG00000100583	14	77843032	77857840	+	14809	2616	SAMD15	297.348	341.341	308.147	399.43	1.20387	0.267682	1.04673	0.0658829	0.263119	0.670446
ENSG00000111802	6	24650205	24667261	-	17057	3082	TDP2	4296.13	4139.56	4313.87	3834.5	0.895503	-0.159229	0.949503	-0.074756	0.263191	0.670539
ENSG00000165424	10	81142081	81205383	-	63303	5051	ZCCHC24	1906.66	1882.79	1947.7	1769.21	0.834187	-0.261556	0.954959	-0.06649	0.263263	0.670625
ENSG00000111269	12	12764761	12798042	+	33282	3922	CREBL2	4345.61	4394.79	4544.84	4132.19	0.890278	-0.167672	0.949654	-0.0745266	0.263295	0.670625
ENSG00000243649	6	31895475	31919861	+	24387	6622	CFB	13546.7	9606.18	8408.31	11702.4	1.30622	0.385398	1.03897	0.0551506	0.26337	0.670728
ENSG00000174579	3	135867764	135916083	-	48320	5095	MSL2	4461.71	4241.22	4336.89	4073.79	0.905011	-0.143993	0.949596	-0.0746149	0.263416	0.670756
ENSG00000175520	11	5528530	5531215	-	2686	2440	UBQLN3	0.778966	0.805121	0.580285	1.19858	2.17108	1.11841	1.02567	0.0365644	0.263504	0.67089
ENSG00000146232	6	44225903	44233500	-	7598	2556	NFKBIE	2060.49	1843.26	1790.9	1934.88	1.16961	0.226031	1.04977	0.0700686	0.263613	0.671079
ENSG00000116132	1	170631869	170708560	+	76692	8246	PRRX1	3483.35	3409.61	3619.65	3042.03	0.733476	-0.447179	0.965253	-0.051021	0.263672	0.671141
ENSG00000204344	6	31938868	31950598	+	11731	3954	STK19	1433.69	1427.07	1380.82	1508	1.10599	0.145342	1.05307	0.0746011	0.263768	0.671172
ENSG00000256980	6	73933267	73935493	-	2227	953	KHDC1L	15.3986	11.9984	10.4339	14.7362	1.54896	0.631304	1.03064	0.0435365	0.263863	0.671172
ENSG00000115042	2	96068469	96082364	+	13896	5665	FAHD2A	2083.54	2223.1	2308.6	2073.48	0.90423	-0.145238	0.949616	-0.0745839	0.263864	0.671172
ENSG00000121764	1	32083287	32098119	+	14833	2506	HCRTR1	10.9668	11.6491	9.9886	14.555	1.2341	0.303459	1.04399	0.0621052	0.263941	0.671172
ENSG00000113558	5	133484633	133512729	-	28097	12764	SKP1	20522.8	19983.9	20193.5	19617	1.12339	0.167854	1.05293	0.074409	0.263948	0.671172
ENSG00000133835	5	118788138	118972894	+	184757	8231	HSD17B4	7464.97	7555.02	7887.89	6972.5	0.892676	-0.163792	0.949648	-0.0745352	0.263952	0.671172
ENSG00000122126	X	128673826	128726538	+	52713	5779	OCRL	4070.39	3875.82	3698.74	4185.7	1.09343	0.128863	1.05236	0.0736264	0.263977	0.671172
ENSG00000152266	11	13513602	13517728	-	4127	953	PTH	1.21592	1.43378	1.87829	0.655885	0.494162	-1.01694	0.974367	-0.0374622	0.264025	0.671172
ENSG00000162783	1	181057638	181059977	+	2340	2340	IER5	2523.76	2414.39	2265.24	2675.4	1.14954	0.201053	1.05139	0.0722962	0.264043	0.671172
ENSG00000160472	19	55888204	55889612	+	1409	593	TMEM190	100.477	115.275	137.968	75.5626	0.666086	-0.586219	0.9694	-0.0448363	0.264133	0.671172
ENSG00000197451	5	177631508	177638164	+	6657	2144	HNRNPAB	15803.1	14745.7	13978.1	16088.9	1.12024	0.163804	1.053	0.0745024	0.264146	0.671172
ENSG00000159337	15	42359207	42386752	-	27546	5138	PLA2G4D	12.2665	14.604	16.6704	10.9878	0.679301	-0.557877	0.968752	-0.0458011	0.264201	0.671172
ENSG00000157870	1	2517930	2522908	+	4979	3346	FAM213B	3834.36	3766.67	3609.6	4041.55	1.1619	0.216486	1.05035	0.0708759	0.264221	0.671172
ENSG00000171863	2	3622795	3628509	+	5715	5583	RPS7	90570.8	95003.1	103947	79351.9	0.851776	-0.231455	0.953031	-0.0694056	0.264224	0.671172
ENSG00000103150	16	83932731	83949787	+	17057	5317	MLYCD	1034.92	958.089	951.332	969.913	1.11557	0.157785	1.05307	0.0746069	0.264227	0.671172
ENSG00000215274	X	49160148	49176323	+	16176	538	GAGE10	5.35	5.53541	4.53575	7.2848	1.43188	0.517907	1.03339	0.0473784	0.264245	0.671172
ENSG00000124818	6	47749718	47800516	+	50799	5078	OPN5	3.08439	2.65862	2.4872	2.9586	1.61289	0.689651	1.02958	0.042055	0.264286	0.671187
ENSG00000131373	3	15602211	15643338	-	41128	3034	HACL1	1524.06	1505.86	1586.55	1364.65	0.887411	-0.172325	0.9499	-0.0741524	0.264389	0.671293
ENSG00000164588	5	45259349	45696253	-	436905	5405	HCN1	9.81283	11.6262	14.9379	5.83079	0.615927	-0.699168	0.971418	-0.0418355	0.264398	0.671293
ENSG00000213030	19	49550895	49552400	-	1506	919	CGB8	0.474691	0.598235	0.73198	0.36418	0.455128	-1.13565	0.975157	-0.0362928	0.264449	0.671335
ENSG00000203740	1	170115142	170136931	+	21790	1204	METTL11B	25.4396	29.9996	34.0184	22.9666	0.668638	-0.580702	0.969322	-0.0449525	0.264561	0.671501
ENSG00000173124	10	96953957	96988685	+	34729	2807	C10orf129	5.91979	7.22272	8.54151	4.91484	0.665024	-0.588521	0.969497	-0.0446911	0.264604	0.671501
ENSG00000203972	6	49467671	49494760	+	27090	1124	GLYATL3	1.69416	2.04056	2.49317	1.2485	0.475405	-1.07277	0.974783	-0.0368468	0.264641	0.671501
ENSG00000083535	13	73356197	73590591	+	234395	3669	PIBF1	1722.97	1874.82	1895.18	1839.19	1.10177	0.139828	1.05283	0.0742736	0.264672	0.671501
ENSG00000154856	18	10454625	10489945	+	35321	5943	APCDD1	3793.03	3640.22	3829.57	3308.87	0.833915	-0.262028	0.95518	-0.0661548	0.26469	0.671501
ENSG00000185615	16	333152	337215	+	4064	2248	PDIA2	386.907	373.457	361.534	394.323	1.39085	0.475967	1.03474	0.0492677	0.264748	0.671531
ENSG00000170236	15	50792759	50838905	-	46147	1880	USP50	14.4174	13.5028	11.7306	16.6041	1.27523	0.350759	1.04076	0.0576355	0.264772	0.671531
ENSG00000158850	1	161141100	161147287	-	6188	3419	B4GALT3	4426.86	4518.04	4693.68	4210.65	0.917029	-0.12496	0.950598	-0.0730934	0.265074	0.672208
ENSG00000168653	1	39491990	39500308	+	8319	548	NDUFS5	18535.5	17113	18832.8	14103.4	0.827658	-0.272893	0.955983	-0.0649438	0.265118	0.672231
ENSG00000134765	18	28709199	28742819	-	33621	4271	DSC1	92.944	102.614	116.39	78.5065	0.700146	-0.514273	0.9677	-0.0473683	0.265288	0.672573
ENSG00000061918	4	156680144	156728743	+	48600	3724	GUCY1B3	2431.93	2251.63	2004.96	2683.3	1.25967	0.333051	1.04178	0.0590494	0.265416	0.672799
ENSG00000148541	10	61005890	61122939	-	117050	6750	FAM13C	291.612	287.334	245.886	359.868	1.26131	0.334918	1.04165	0.0588742	0.265462	0.672799
ENSG00000105778	7	32535038	33078516	+	543479	14928	AVL9	5898.74	6101.01	6277.69	5791.82	0.902178	-0.148515	0.949734	-0.0744047	0.265483	0.672799
ENSG00000256029	1	159827690	159842843	-	15154	681	RP11-190A12.7	4.1598	4.61073	5.45474	3.13372	0.704821	-0.504671	0.967444	-0.0477505	0.265561	0.672889
ENSG00000242252	1	156211753	156213112	+	1360	1190	BGLAP	95.8274	105.36	97.5673	118.996	1.28769	0.364784	1.03981	0.0563239	0.265616	0.672889
ENSG00000154642	21	19161284	19191703	-	30420	6235	C21orf91	2907.06	2921.2	3007.33	2770.49	0.877583	-0.188392	0.950668	-0.0729863	0.265623	0.672889
ENSG00000065618	10	105791044	105845760	-	54717	6426	COL17A1	148.559	155.501	143.594	176.338	0.714422	-0.485152	0.966842	-0.0486479	0.265705	0.673007
ENSG00000128708	2	172778958	172848599	+	69642	6792	HAT1	5089.44	5068.77	5274.5	4708.73	0.891709	-0.165355	0.949877	-0.0741867	0.265759	0.673055
ENSG00000115290	2	165349322	165478358	-	129037	2969	GRB14	278.233	284.632	241.104	360.805	1.33599	0.417914	1.03702	0.0524396	0.265836	0.673162
ENSG00000139304	12	80799774	81072802	+	273029	10398	PTPRQ	150.205	174.61	205.495	120.562	0.670458	-0.576781	0.969367	-0.0448845	0.265874	0.673169
ENSG00000267041	19	37205285	37263727	-	58443	7843	ZNF850	726.973	863.357	885.045	825.402	0.811423	-0.301474	0.958004	-0.0618967	0.265976	0.67322
ENSG00000137312	6	30695486	30710510	-	15025	3186	FLOT1	23337.3	21062.2	22071.3	19296.3	0.890718	-0.166959	0.949939	-0.0740932	0.265995	0.67322
ENSG00000134352	5	55230923	55290821	-	59899	9292	IL6ST	9277.76	9256.9	9302.75	9176.65	0.871193	-0.198936	0.95125	-0.0721031	0.266	0.67322
ENSG00000106688	9	4490444	4587469	+	97026	3998	SLC1A1	445.726	485.173	514.907	433.138	0.811397	-0.30152	0.958019	-0.0618745	0.266066	0.673298
ENSG00000174547	11	66202546	66234209	-	31664	2539	MRPL11	6466.07	5828.58	5820.51	5842.69	1.16027	0.214455	1.05022	0.0706976	0.26613	0.673305
ENSG00000134343	11	26210829	26684835	+	474007	7749	ANO3	44.3984	44.3893	49.1206	36.1094	0.748118	-0.418662	0.964372	-0.0523376	0.266139	0.673305
ENSG00000113583	5	133291201	133304478	-	13278	2414	C5orf15	6483.65	6687.27	7169.71	5843.01	0.901776	-0.149159	0.949799	-0.074306	0.266179	0.673316
ENSG00000135597	6	139224630	139309398	-	84769	9602	REPS1	3183.23	3329.13	3423.38	3164.2	0.903643	-0.146176	0.949833	-0.0742536	0.266214	0.673316
ENSG00000077585	1	236305832	236385165	+	79334	2279	GPR137B	1535.27	1532.4	1572.28	1462.62	0.871258	-0.198827	0.95128	-0.0720583	0.266286	0.673358
ENSG00000111605	12	69633317	69668138	+	34822	7190	CPSF6	9309.09	10060.9	10634.6	9056.95	0.900185	-0.151706	0.949803	-0.0742991	0.26634	0.673358
ENSG00000125875	20	416124	443197	-	27074	5831	TBC1D20	5075.21	5366.22	5537.29	5066.84	0.912738	-0.131727	0.950295	-0.073552	0.26636	0.673358
ENSG00000106333	7	100199800	100205798	+	5999	3532	PCOLCE	6347.94	6244.3	6576.99	5662.1	0.815619	-0.294032	0.957569	-0.0625519	0.266371	0.673358
ENSG00000165555	14	77860364	77889860	-	29497	2492	NOXRED1	100.523	101.648	98.1709	107.733	1.22873	0.297164	1.04408	0.062231	0.266426	0.673409
ENSG00000261427	16	19125324	19184900	+	59577	908	CTD-2349B8.1	1.83604	1.72419	1.57551	1.98436	1.38913	0.474177	1.0346	0.0490717	0.266473	0.67344
ENSG00000144488	2	239008798	239041928	+	33131	5362	ESPNL	378.04	429.874	397.981	485.687	1.37507	0.459505	1.03515	0.0498367	0.266542	0.673492
ENSG00000253251	5	64920592	64926718	+	6127	1964	CTC-534A2.2	256.474	280.104	298.627	247.688	0.872233	-0.197215	0.951227	-0.0721383	0.266564	0.673492
ENSG00000051180	15	40986972	41024354	+	37383	2863	RAD51	1188.07	1141.64	1094.34	1224.42	1.1621	0.21673	1.05	0.0703873	0.266617	0.673537
ENSG00000175985	14	69951409	69995215	+	43807	5044	PLEKHD1	47.3511	53.0646	58.4667	43.611	0.75543	-0.404629	0.963838	-0.0531369	0.266894	0.674147
ENSG00000169154	8	37791799	37797647	-	5849	1579	GOT1L1	2.45017	3.05554	2.44645	4.12143	2.08885	1.06271	1.02573	0.0366529	0.267001	0.67425
ENSG00000253350	8	105602961	106431488	+	828528	1186	RP11-127H5.1	0.836171	0.724242	0.58683	0.964712	1.89115	0.919266	1.02678	0.0381279	0.267005	0.67425
ENSG00000141127	17	18743398	18834581	+	91184	4687	PRPSAP2	1920.51	2060.42	2188.07	1837.03	0.920049	-0.120217	0.951135	-0.0722775	0.267087	0.674267
ENSG00000111057	12	53342655	53346685	+	4031	3218	KRT18	66736.2	52108.5	49067.3	57430.7	1.21207	0.277476	1.04542	0.0640793	0.267095	0.674267
ENSG00000138814	4	101944566	102269435	-	324870	5213	PPP3CA	3388.32	3398.6	3556.78	3121.78	0.873902	-0.194456	0.951149	-0.072256	0.267117	0.674267
ENSG00000092067	14	23586513	23588825	-	2313	1554	CEBPE	11.1055	9.02735	8.48567	9.97529	1.27501	0.350505	1.04041	0.0571531	0.267429	0.674895
ENSG00000269831	1	738532	739137	-	606	129	AL669831.1	2.49507	2.74689	2.99744	2.30844	0.693971	-0.527052	0.968291	-0.0464876	0.267437	0.674895
ENSG00000180061	19	55824169	55845416	-	21248	1713	TMEM150B	110.999	100.422	90.3163	118.107	1.23071	0.299491	1.04374	0.0617585	0.267664	0.675381
ENSG00000178206	2	132044330	132050127	+	5798	2249	CYP4F31P	28.9837	27.3764	32.858	17.7834	0.553083	-0.854432	0.973446	-0.0388274	0.267737	0.675475
ENSG00000134955	11	124932963	124959131	+	26169	5294	SLC37A2	539.24	555.705	568.624	533.098	0.807164	-0.309067	0.958727	-0.0608081	0.267786	0.675509
ENSG00000166415	15	53805938	54055075	-	249138	8572	WDR72	1639.02	1687.53	1945.37	1236.33	0.684169	-0.547574	0.968876	-0.0456162	0.267869	0.675629
ENSG00000176009	11	8959119	8964580	-	5462	688	ASCL3	1.25162	1.94056	2.50746	0.94847	0.567569	-0.817131	0.973116	-0.0393157	0.267919	0.675668
ENSG00000168528	1	31882412	31907525	+	25114	3520	SERINC2	5298.74	5596.42	5042.09	6566.49	1.24261	0.313372	1.04272	0.060356	0.268007	0.675686
ENSG00000108439	17	46018872	46025654	+	6783	2861	PNPO	2480.97	2630.43	2379.72	3069.19	1.16946	0.225837	1.04915	0.0692181	0.268045	0.675686
ENSG00000127527	19	16466050	16582896	-	116847	8431	EPS15L1	3394.97	3697.65	3839.68	3449.11	0.909888	-0.136239	0.950258	-0.0736087	0.268105	0.675686
ENSG00000197595	13	113301358	113338811	+	37454	2241	C13orf35	2.16027	1.64761	1.48394	1.93403	1.83478	0.87561	1.02705	0.0385082	0.268121	0.675686
ENSG00000146278	6	89790470	89794879	+	4410	2992	PNRC1	7777.03	7693.41	7312.83	8359.44	1.12201	0.166087	1.05245	0.0737554	0.268179	0.675686
ENSG00000221949	12	62995531	62997214	-	1684	1684	C12orf61	86.0942	85.4991	77.8208	98.9361	1.2095	0.274405	1.04549	0.0641769	0.268191	0.675686
ENSG00000137809	15	68594050	68724501	-	130452	5685	ITGA11	3676.21	3297.2	3339.25	3223.6	0.739928	-0.434544	0.965281	-0.0509791	0.268239	0.675686
ENSG00000206013	11	298200	299526	-	1327	736	IFITM5	14.2835	19.9761	15.8862	27.1336	1.56325	0.644549	1.02994	0.0425539	0.268277	0.675686
ENSG00000182521	14	55880259	55923444	-	43186	2407	TBPL2	3.91702	3.99265	4.19749	3.63419	1.47384	0.559582	1.03177	0.0451146	0.268279	0.675686
ENSG00000135407	12	58191159	58212487	-	21329	5889	AVIL	1629.18	1535.02	1363.88	1834.53	1.26182	0.335505	1.04123	0.0582823	0.268279	0.675686
ENSG00000011566	2	39476407	39664453	-	188047	6067	MAP4K3	3730.57	4088.88	4271.84	3768.69	0.876329	-0.190455	0.951098	-0.0723342	0.268359	0.6758
ENSG00000272333	19	36208921	36229779	+	20859	8470	KMT2B	15.0553	17.2662	18.47	15.1594	0.755691	-0.404132	0.963996	-0.0529015	0.268403	0.675822
ENSG00000176946	2	242523820	242576864	-	53045	3147	THAP4	5065.99	4556.39	4901.22	3952.95	0.885475	-0.175477	0.950479	-0.073273	0.268544	0.675918
ENSG00000169682	16	28985542	28995869	+	10328	3792	SPNS1	370.172	385.303	367.382	416.664	1.14512	0.195494	1.0511	0.0718944	0.26862	0.675918
ENSG00000134376	1	197170592	197447585	+	276994	13066	CRB1	43.3586	49.2421	45.084	56.5189	1.30549	0.384589	1.03831	0.0542436	0.268646	0.675918
ENSG00000151413	14	31959162	32330430	+	371269	7593	NUBPL	1276.81	1199.32	1173.36	1244.76	1.11438	0.156244	1.05256	0.0739045	0.268707	0.675918
ENSG00000182858	22	50293877	50312106	-	18230	5350	ALG12	1000.34	980.475	946.495	1039.94	0.874919	-0.192779	0.95126	-0.072089	0.268729	0.675918
ENSG00000106034	7	120628731	120937498	+	308768	7705	CPED1	667.628	697.636	587.179	890.934	1.26737	0.341839	1.04076	0.0576426	0.268739	0.675918
ENSG00000157450	15	59157374	59389618	+	232245	7181	RNF111	2718.92	2708.98	2567.58	2956.42	1.13087	0.177428	1.052	0.0731301	0.268744	0.675918
ENSG00000163357	1	155006300	155023406	+	17107	3193	DCST1	65.9949	74.1892	61.4989	96.3972	1.2949	0.37284	1.03894	0.0551069	0.268766	0.675918
ENSG00000075089	12	100592900	100635643	+	42744	3813	ACTR6	2191.12	2353.47	2537.76	2030.97	0.88856	-0.170459	0.950345	-0.0734774	0.268788	0.675918
ENSG00000083642	13	33160564	33352157	+	191594	13212	PDS5B	3110.17	3159.03	3291.98	2926.39	0.902136	-0.148583	0.950067	-0.0738996	0.268794	0.675918
ENSG00000135318	6	86159809	86205500	+	45692	4017	NT5E	2499.57	2427.08	2576.19	2166.13	0.783129	-0.352678	0.961464	-0.0566959	0.268896	0.675984
ENSG00000171817	19	38042308	38104998	+	62691	4304	ZNF540	199.512	231.565	248.407	202.093	0.828214	-0.271925	0.956416	-0.0642903	0.268907	0.675984
ENSG00000185880	15	45021186	45060027	+	38842	9237	TRIM69	4469.2	4040.8	3768.35	4517.6	1.13339	0.180644	1.05183	0.0729015	0.268954	0.675984
ENSG00000187325	X	77385245	77395203	-	9959	2791	TAF9B	2382.99	2071.1	2005.61	2185.71	1.15655	0.209829	1.05014	0.0705852	0.268961	0.675984
ENSG00000118096	11	118415243	118443685	-	28443	3814	IFT46	2950.95	3160.94	3055.82	3344.9	1.14317	0.193034	1.05118	0.0720145	0.269025	0.676054
ENSG00000163624	4	85504132	85572491	+	68360	4461	CDS1	2618.83	2635.75	2560.72	2767.06	1.15512	0.20804	1.05023	0.0707108	0.269164	0.676081
ENSG00000188612	17	73163408	73179078	-	15671	1645	SUMO2	18299.9	17791.9	17364.1	18540.6	1.11306	0.154536	1.05252	0.073846	0.26918	0.676081
ENSG00000197079	17	39632941	39637392	-	4452	1778	KRT35	0.844327	0.912621	0.7728	1.15731	2.33164	1.22134	1.02453	0.0349628	0.26927	0.676081
ENSG00000153283	3	111011566	111384597	+	373032	5762	CD96	574.837	537.155	461.432	669.671	1.29644	0.374554	1.03877	0.0548799	0.269287	0.676081
ENSG00000153339	18	29409136	29533099	-	123964	9217	TRAPPC8	3598.15	3701.9	3740.09	3635.08	0.887408	-0.17233	0.950459	-0.0733035	0.269293	0.676081
ENSG00000155886	9	19507450	19786926	-	279477	10749	SLC24A2	71.4717	77.4319	83.8661	66.1721	0.723257	-0.46742	0.966637	-0.0489532	0.269296	0.676081
ENSG00000172661	10	46222648	46288409	+	65762	5700	FAM21C	2194.24	2339.08	2405.22	2223.33	0.852929	-0.229502	0.953562	-0.0686018	0.269314	0.676081
ENSG00000197969	9	79792269	80036457	+	244189	20196	VPS13A	3505.35	3504.35	3229.5	3985.32	1.14706	0.197938	1.05086	0.0715645	0.269317	0.676081
ENSG00000166847	16	23652713	23681195	+	28483	5159	DCTN5	5237.57	4873.94	4666.17	5237.53	1.1006	0.138287	1.05228	0.0735244	0.269437	0.676293
ENSG00000184507	15	34635516	34649938	+	14423	4188	NUTM1	14.0868	12.1595	11.4358	13.426	1.5685	0.649381	1.02973	0.0422626	0.269481	0.676315
ENSG00000167778	12	53458388	53473204	-	14817	3191	SPRYD3	3817.67	3799.06	3777.44	3836.91	1.10715	0.146855	1.05246	0.0737594	0.269575	0.676378
ENSG00000107771	10	86088342	86278273	+	189932	8420	CCSER2	2861.5	2857.76	2863.09	2848.43	0.905906	-0.142567	0.950222	-0.073663	0.269585	0.676378
ENSG00000060140	12	10771538	10826917	-	55380	3424	STYK1	459.782	413.875	352.664	520.995	1.26216	0.335896	1.041	0.0579756	0.26971	0.676378
ENSG00000203827	1	148739443	148758311	+	18869	3830	NBPF16	79.2486	76.9071	88.1886	57.1646	0.808493	-0.306692	0.958825	-0.0606609	0.26971	0.676378
ENSG00000102316	X	54834032	54842445	+	8414	2914	MAGED2	20051.1	20813	22490.6	17877.3	0.884944	-0.176341	0.950645	-0.0730213	0.269713	0.676378
ENSG00000106125	7	30811033	30932002	+	120970	7336	FAM188B	371.398	365.036	391.261	319.141	0.8309	-0.267253	0.956202	-0.0646126	0.269718	0.676378
ENSG00000121879	3	178865902	178957881	+	91980	9411	PIK3CA	4946.64	5153.88	5208.6	5058.12	0.899086	-0.153469	0.950158	-0.0737601	0.269769	0.676416
ENSG00000184216	X	153275951	153285431	-	9481	4001	IRAK1	16261.6	13413.6	12831.9	14431.7	1.13492	0.182593	1.05162	0.0726082	0.2699	0.676579
ENSG00000115844	2	172964167	172967628	-	3462	2970	DLX2	8.72198	10.866	11.7155	9.37945	0.678577	-0.559415	0.969374	-0.0448744	0.269904	0.676579
ENSG00000105963	7	937540	995043	-	57504	5060	ADAP1	927.678	895.071	978.659	748.792	0.826056	-0.275689	0.956824	-0.0636742	0.270069	0.676823
ENSG00000181016	7	112120908	112131117	+	10210	2592	LSMEM1	277.012	278.578	239.402	347.135	1.29601	0.37408	1.0387	0.0547725	0.270072	0.676823
ENSG00000151617	4	148402069	148466106	+	64038	4238	EDNRA	1220.69	1250.38	1298.38	1166.36	0.780874	-0.356839	0.961843	-0.0561265	0.270113	0.676837
ENSG00000023228	2	206979541	207024327	-	44787	12268	NDUFS1	8404.02	8021.35	8250.23	7620.8	0.91098	-0.134508	0.950521	-0.0732103	0.270269	0.676886
ENSG00000105136	19	57999079	58006048	+	6970	6591	ZNF419	1234.35	1198.45	1114.9	1344.67	1.14156	0.191009	1.05113	0.0719418	0.270271	0.676886
ENSG00000104967	19	46436992	46476804	-	39813	8684	NOVA2	334.041	336.318	351.081	310.481	0.793298	-0.334065	0.960576	-0.0580286	0.27028	0.676886
ENSG00000172954	2	30670092	30867091	+	197000	7517	LCLAT1	2196.34	2321.53	2366.35	2243.1	0.899765	-0.15238	0.950215	-0.073674	0.270345	0.676886
ENSG00000125675	X	122318006	122624766	+	306761	6883	GRIA3	70.2221	69.3009	62.9506	80.4139	1.31519	0.395276	1.03754	0.0531658	0.270361	0.676886
ENSG00000184224	11	67370351	67374177	-	3827	2434	C11orf72	26.2844	24.1169	23.6529	24.9288	1.20983	0.274805	1.04515	0.063705	0.270373	0.676886
ENSG00000268484	15	96904487	96904900	+	414	414	AC087477.1	1.55414	1.56905	1.15874	2.28709	1.47124	0.557032	1.0316	0.0448874	0.27038	0.676886
ENSG00000115665	2	108602979	108630450	+	27472	5168	SLC5A7	4.81593	3.80736	2.05992	6.8654	1.73193	0.792383	1.02765	0.0393465	0.270518	0.677143
ENSG00000065491	6	37225548	37300746	+	75199	3462	TBC1D22B	2147.08	2059.37	2080.49	2022.4	0.90328	-0.146754	0.950263	-0.0736013	0.270613	0.677293
ENSG00000127663	19	4969125	5153606	+	184482	9743	KDM4B	3869.9	4183.23	4355.62	3881.54	0.898892	-0.15378	0.950256	-0.0736118	0.270699	0.677384
ENSG00000182240	21	42539728	42654445	+	114718	9619	BACE2	9269.88	8683.66	8596.32	8836.5	1.18744	0.247857	1.04713	0.0664343	0.27072	0.677384
ENSG00000108671	17	30771279	30810336	+	39058	7200	PSMD11	6083.19	6190.18	6252.87	6080.47	0.921116	-0.118546	0.951567	-0.0716223	0.270757	0.677386
ENSG00000166598	12	104323885	104347423	+	23539	4688	HSP90B1	114380	112693	119649	100519	0.882779	-0.179875	0.950912	-0.0726166	0.270827	0.677446
ENSG00000180964	X	102507923	102510131	-	2209	1222	TCEAL8	4116.73	3921.25	3900.72	3957.19	1.10256	0.140862	1.05221	0.0734207	0.270878	0.677446
ENSG00000104047	15	49913177	49937333	+	24157	3960	DTWD1	1589.41	1583.33	1553.78	1635.03	1.1142	0.156008	1.05231	0.0735594	0.270887	0.677446
ENSG00000148572	10	64893050	64914783	+	21734	1850	NRBF2	2055.49	2011.95	2113.09	1834.95	0.912514	-0.132082	0.950687	-0.072958	0.27098	0.677476
ENSG00000106701	9	108210077	108314714	+	104638	9877	FSD1L	758.5	792.862	840.194	710.031	0.85566	-0.224891	0.953469	-0.0687416	0.270981	0.677476
ENSG00000167377	16	71481500	71496998	-	15499	7342	ZNF23	142.232	152.12	139.285	174.583	1.18314	0.242622	1.04748	0.0669231	0.271004	0.677476
ENSG00000166793	11	57412560	57417417	-	4858	4460	YPEL4	199.397	234.864	226.443	249.601	1.22874	0.297178	1.04342	0.0613163	0.271088	0.677531
ENSG00000069974	15	55495164	55611311	-	116148	5603	RAB27A	2057.59	1715.15	1578.8	1953.76	1.1582	0.211884	1.04971	0.0699858	0.271097	0.677531
ENSG00000125454	17	73269073	73285591	-	16519	3305	SLC25A19	1351.44	1272.18	1149.41	1487.01	1.14368	0.193686	1.05081	0.0715012	0.27153	0.678525
ENSG00000243444	9	112403068	112713755	+	310688	9715	PALM2	296.748	300.031	267.605	356.776	1.24698	0.318442	1.04187	0.0591783	0.271657	0.678683
ENSG00000117013	1	41249684	41306124	+	56441	4183	KCNQ4	465.831	417.121	413.735	423.047	1.26494	0.339072	1.04054	0.0573293	0.271666	0.678683
ENSG00000167595	19	36249044	36261930	+	12887	6328	C19orf55	1582.02	1817.21	1844.86	1768.82	0.855594	-0.225002	0.953569	-0.0685901	0.271705	0.678683
ENSG00000185860	1	162794248	162838605	-	44358	4319	C1orf110	40.9466	52.1075	71.7433	17.7448	0.641603	-0.640246	0.971189	-0.0421757	0.271735	0.678683
ENSG00000169245	4	76942273	76944650	-	2378	1173	CXCL10	8457.3	7500.27	6378.6	9463.2	1.3521	0.435198	1.0355	0.0503285	0.271812	0.678787
ENSG00000231852	6	32006042	32009447	+	3406	2909	CYP21A2	136.818	133.194	140.551	120.32	0.742961	-0.428641	0.965458	-0.0507143	0.271866	0.678831
ENSG00000115661	2	220110177	220115059	+	4883	4368	STK16	2791.88	2605.22	2616.51	2585.46	1.09994	0.137431	1.05199	0.0731278	0.27197	0.679005
ENSG00000126353	17	38710021	38721724	-	11704	2508	CCR7	231.075	202.783	176.673	248.476	1.33023	0.411671	1.03653	0.0517605	0.272022	0.679045
ENSG00000196296	16	28889726	28915830	+	26105	4587	ATP2A1	248.414	247.984	228.438	282.19	1.23565	0.305271	1.0427	0.0603182	0.272186	0.679188
ENSG00000162692	1	101185298	101204601	+	19304	6049	VCAM1	4578.47	4856.48	3941.93	6456.94	1.28632	0.363255	1.03902	0.0552242	0.272208	0.679188
ENSG00000170820	2	49189296	49381676	-	192381	3170	FSHR	9.21626	11.4109	7.76226	17.7961	1.83103	0.872652	1.02671	0.0380321	0.27221	0.679188
ENSG00000134013	8	23154702	23282841	-	128140	5707	LOXL2	3619.98	3531.68	3645.28	3332.87	0.811472	-0.301387	0.958812	-0.0606803	0.27225	0.679188
ENSG00000130338	6	158733692	158932860	+	199169	11123	TULP4	2246.76	2372.03	2398.77	2325.24	0.903079	-0.147075	0.950432	-0.0733454	0.272338	0.679188
ENSG00000127588	16	848041	850733	-	2693	984	GNG13	15.5864	16.0125	17.392	13.5985	0.716529	-0.480903	0.967429	-0.0477726	0.272345	0.679188
ENSG00000172062	5	70220768	70249769	+	29002	3186	SMN1	798.111	829.042	888.195	725.525	0.889147	-0.169506	0.950719	-0.0729094	0.272367	0.679188
ENSG00000164134	4	140222609	140341187	+	118579	9712	NAA15	4647.06	4602.45	4660.17	4501.46	0.887459	-0.172247	0.950806	-0.0727773	0.272372	0.679188
ENSG00000167604	19	36378555	36393205	-	14651	3198	NFKBID	1228.45	1321.89	1279.38	1396.28	1.19708	0.259523	1.046	0.064888	0.272398	0.679188
ENSG00000108239	10	96162261	96295687	+	133427	6921	TBC1D12	1170.4	1178.22	1209.07	1124.24	0.892382	-0.164267	0.950594	-0.0730996	0.272482	0.679256
ENSG00000215462	13	50007495	50020554	-	13060	225	AL136218.1	0.540691	0.632356	0.588032	0.709923	1.77916	0.831199	1.02707	0.0385346	0.272496	0.679256
ENSG00000203791	10	126436718	126480439	-	43722	4225	METTL10	1588.81	1586.5	1563.57	1626.62	1.12225	0.16639	1.0519	0.072991	0.272663	0.679508
ENSG00000152904	1	235490665	235507847	+	17183	4633	GGPS1	4325.37	4335.48	4482.06	4078.97	0.912235	-0.132522	0.950817	-0.0727603	0.272668	0.679508
ENSG00000105996	7	27139721	27142430	-	2710	2066	HOXA2	97.2372	80.2603	87.587	67.4385	0.675094	-0.56684	0.969835	-0.0441883	0.272771	0.67954
ENSG00000064393	7	139246316	139477577	-	231262	15220	HIPK2	6933.66	6974.64	6132.87	8447.73	1.18143	0.240535	1.04738	0.0667847	0.272819	0.67954
ENSG00000142961	1	47073387	47082563	-	9177	5916	MOB3C	2649.81	2361.07	2254.41	2547.73	1.12741	0.173009	1.05165	0.0726519	0.272874	0.67954
ENSG00000127540	19	1597171	1605480	-	8310	2143	UQCR11	4946.64	4050.71	4086.52	3988.05	1.16208	0.216707	1.04912	0.0691846	0.272874	0.67954
ENSG00000175806	8	9911778	10286401	+	374624	4162	MSRA	530.252	458.7	474.3	431.401	0.866736	-0.206336	0.952532	-0.0701603	0.272891	0.67954
ENSG00000092201	14	21819631	21852425	-	32795	7151	SUPT16H	17093.6	16988.4	16430.4	17964.8	1.09475	0.130597	1.05161	0.0725973	0.272894	0.67954
ENSG00000173431	14	21525981	21526614	+	634	634	RNASE8	1.34844	1.19015	1.08991	1.36557	2.0675	1.04789	1.02532	0.0360794	0.272931	0.679543
ENSG00000165325	11	93063137	93171653	+	108517	4151	CCDC67	161.401	170.471	150.959	204.616	1.31526	0.395353	1.03719	0.052687	0.273028	0.679602
ENSG00000108961	17	8191815	8193410	+	1596	1577	RANGRF	1168.56	1155.56	1183.33	1106.95	0.852766	-0.229779	0.954059	-0.0678498	0.273034	0.679602
ENSG00000128276	22	32750872	32757148	+	6277	1501	RFPL3	4.29862	3.77105	3.41156	4.40016	1.44254	0.528607	1.03208	0.0455478	0.273089	0.679602
ENSG00000178498	12	57998405	58003587	+	5183	4087	DTX3	3586.73	4093.19	4269.5	3784.64	0.855614	-0.224968	0.953745	-0.0683243	0.273098	0.679602
ENSG00000081853	5	140718539	140892546	+	174008	4653	PCDHGA2	145.22	132.614	140.788	118.309	0.721438	-0.471053	0.967189	-0.0481295	0.273174	0.679602
ENSG00000065054	16	2075357	2089027	+	13671	3550	SLC9A3R2	8069.64	7579.55	7558.45	7616.48	1.179	0.237567	1.04755	0.0670225	0.273176	0.679602
ENSG00000113263	5	156569944	156682201	+	112258	8604	ITK	382.39	376.495	307.137	497.872	1.34227	0.424675	1.03578	0.0507197	0.273259	0.679602
ENSG00000112276	6	105544697	105585049	-	40353	5808	BVES	243.662	308.443	336.58	259.202	0.75913	-0.397581	0.964271	-0.0524889	0.273274	0.679602
ENSG00000204103	20	39314488	39317880	-	3393	3393	MAFB	4371.92	4339.3	4575.36	3926.19	0.841068	-0.249705	0.955458	-0.0657362	0.273297	0.679602
ENSG00000023734	12	16035325	16056412	+	21088	2211	STRAP	12836.7	13389.1	14080.9	12178.4	0.882496	-0.180339	0.951221	-0.0721482	0.273309	0.679602
ENSG00000212734	17	6554971	6556791	+	1821	1821	C17orf100	44.8023	48.5106	51.95	42.4918	0.861252	-0.215493	0.953165	-0.0692023	0.273397	0.679733
ENSG00000166971	16	53524952	53538323	-	13372	5202	AKTIP	1965.85	1926.81	1898.46	1976.42	1.10273	0.141086	1.05193	0.0730419	0.273549	0.679815
ENSG00000008441	19	13106422	13209610	+	103189	6302	NFIX	9591.87	10407.7	10783.9	9749.47	0.857519	-0.221759	0.953591	-0.0685568	0.273556	0.679815
ENSG00000121380	12	12202778	12364018	+	161241	5112	BCL2L14	358.901	343.288	299.484	419.944	1.30212	0.380865	1.03787	0.0536301	0.273571	0.679815
ENSG00000099330	19	17337013	17340028	+	3016	1867	OCEL1	1995.51	2141.67	2361.12	1757.63	0.841911	-0.24826	0.955394	-0.0658319	0.27358	0.679815
ENSG00000183977	3	20021453	20053822	-	32370	2523	PP2D1	21.7228	21.7809	19.5876	25.6192	1.2342	0.303579	1.04262	0.0602069	0.273607	0.679815
ENSG00000237289	15	43885252	43897099	+	11848	3939	CKMT1B	766.05	675.856	656.491	709.745	0.719778	-0.474376	0.967361	-0.0478737	0.273719	0.679917
ENSG00000139988	14	68168603	68201169	+	32567	2356	RDH12	30.3615	31.3265	29.6476	34.2646	1.24038	0.310785	1.0421	0.0594884	0.273774	0.679917
ENSG00000183092	14	101003486	101053750	-	50265	7073	BEGAIN	143.744	141.106	126.295	167.027	1.25559	0.328367	1.04093	0.0578699	0.273794	0.679917
ENSG00000226479	2	120978854	120980984	-	2131	2131	TMEM185B	2301.03	2478.69	2603	2261.15	0.885642	-0.175204	0.951074	-0.07237	0.273814	0.679917
ENSG00000186106	8	101521980	101572012	-	50033	5820	ANKRD46	2091.19	2242.71	2452.53	1875.52	0.869436	-0.201848	0.952382	-0.0703879	0.273826	0.679917
ENSG00000118971	12	4382938	4414516	+	31579	7157	CCND2	3543.87	4429.14	4838.37	3712.98	0.770026	-0.377021	0.963358	-0.053856	0.273904	0.679967
ENSG00000136158	13	80910111	80915086	-	4976	3289	SPRY2	2153	2297.73	2211.1	2449.34	1.25494	0.327618	1.04096	0.0579137	0.273917	0.679967
ENSG00000124191	20	42543504	42698256	+	154753	3223	TOX2	362.143	390.441	403.119	368.253	0.806481	-0.310287	0.959596	-0.0595011	0.273954	0.679969
ENSG00000103522	16	27413483	27462115	+	48633	4219	IL21R	341.065	324.738	260.108	437.841	1.33529	0.417148	1.03602	0.0510532	0.274067	0.679969
ENSG00000161594	17	39991937	40004636	+	12700	2370	KLHL10	12.5372	11.8503	10.6977	13.8675	1.22158	0.28875	1.0436	0.0615708	0.274073	0.679969
ENSG00000065320	17	8924859	9147317	+	222459	6431	NTN1	3117.56	3404.53	3805.6	2702.66	0.794423	-0.332021	0.960937	-0.0574866	0.274107	0.679969
ENSG00000184716	15	44086360	44092419	-	6060	2977	SERINC4	26.4892	27.4519	19.408	41.5288	1.31797	0.398317	1.0369	0.0522827	0.274158	0.679969
ENSG00000243364	1	155036207	155042029	+	5823	1263	EFNA4	1536.49	1629.9	1765.34	1392.87	0.861994	-0.21425	0.953189	-0.0691663	0.274216	0.679969
ENSG00000125356	X	119005450	119010625	+	5176	766	NDUFA1	12396.7	10244.2	10253.7	10227.6	1.18142	0.240517	1.04718	0.0665108	0.274234	0.679969
ENSG00000075975	3	12598513	12625212	+	26700	2848	MKRN2	3707.05	3559.17	3694.41	3322.51	0.907677	-0.139749	0.950726	-0.072899	0.27424	0.679969
ENSG00000172771	3	129120164	129147494	-	27331	7789	EFCAB12	380.827	449.641	467.293	418.75	0.75673	-0.40215	0.964601	-0.0519959	0.274305	0.679969
ENSG00000134200	1	115572415	115576941	+	4527	578	TSHB	0.696296	0.778882	0.623523	1.05076	1.85043	0.887859	1.0264	0.0375861	0.274328	0.679969
ENSG00000158863	8	21946670	21962409	+	15740	8278	FAM160B2	2590.07	2668.27	2804.1	2430.58	0.875342	-0.192081	0.951904	-0.0711116	0.274354	0.679969
ENSG00000171227	2	120187477	120196096	+	8620	2292	TMEM37	628.647	657.06	696.919	587.306	0.822612	-0.281717	0.95779	-0.0622185	0.274375	0.679969
ENSG00000069812	1	6472478	6484730	-	12253	5407	HES2	700.943	706.895	647.901	810.134	1.32932	0.410688	1.03628	0.0514157	0.274379	0.679969
ENSG00000118655	1	114447763	114456708	+	8946	3940	DCLRE1B	1469.48	1490.09	1396.26	1654.3	1.10452	0.143423	1.05188	0.0729705	0.274454	0.680067
ENSG00000176406	8	104512976	105268322	+	755347	12366	RIMS2	353.042	736.857	913.601	427.555	1.47589	0.561583	1.03105	0.0441104	0.274514	0.680084
ENSG00000186230	19	57946697	57956853	+	10157	3017	ZNF749	435.293	420.015	374.234	500.131	1.17256	0.229658	1.04795	0.0675659	0.274565	0.680084
ENSG00000154237	15	101459420	101610317	+	150898	9541	LRRK1	3471.06	3181.52	2998.85	3501.2	1.16972	0.226166	1.0482	0.0679165	0.274587	0.680084
ENSG00000103355	16	2833954	2837949	-	3996	2112	PRSS33	570.599	771.701	679.594	932.889	1.67197	0.741549	1.02786	0.0396468	0.274617	0.680084
ENSG00000181355	6	9596343	10211841	-	615499	4783	OFCC1	27.945	37.8399	43.5639	27.823	0.60146	-0.733459	0.972803	-0.0397804	0.274695	0.680084
ENSG00000160999	7	101928405	101962178	+	33774	2236	SH2B2	674.048	727.449	690.36	792.356	1.18971	0.250613	1.04635	0.0653675	0.2747	0.680084
ENSG00000101230	20	13202418	13281298	+	78881	2593	ISM1	1180.9	1218.93	1311.25	1057.38	0.738636	-0.437065	0.966121	-0.0497248	0.274738	0.680084
ENSG00000184194	X	53078273	53109797	+	31525	4608	GPR173	1916.3	1766.62	1832.92	1650.6	0.810653	-0.302844	0.959225	-0.0600593	0.274745	0.680084
ENSG00000187715	3	127634075	127706514	+	72440	5818	KBTBD12	546.842	457.347	392.193	571.367	1.43396	0.520002	1.03213	0.0456232	0.274865	0.680286
ENSG00000168569	11	62539101	62559493	-	20393	2280	TMEM223	2424.38	2188.87	2191.6	2184.09	1.12262	0.166867	1.05161	0.0725945	0.274912	0.680286
ENSG00000232850	9	130890612	130891481	+	870	696	AL590708.2	30.7418	30.7764	30.2924	31.6233	1.2624	0.336165	1.04028	0.0569694	0.274933	0.680286
ENSG00000185909	3	49209044	49213917	+	4874	2156	KLHDC8B	2685.59	2509.23	2474.65	2569.74	1.13596	0.18391	1.05089	0.0716102	0.274986	0.680291
ENSG00000113282	5	157212751	157286183	-	73433	6368	CLINT1	10298.7	9765.91	10267	8888.99	0.877374	-0.188736	0.951811	-0.0712535	0.275006	0.680291
ENSG00000144724	3	61547243	62283288	+	736046	14629	PTPRG	6230.14	6756.09	6902.5	6499.87	0.842941	-0.246497	0.955465	-0.0657245	0.275074	0.680369
ENSG00000213215	7	143657027	143658108	+	1082	1082	OR2F1	0.403666	0.575365	0.423877	0.84047	2.29245	1.19689	1.0242	0.0344947	0.275089	NA
ENSG00000168703	20	43752066	43753106	-	1041	775	WFDC12	12.2889	16.4571	20.5947	9.21628	0.649314	-0.623013	0.971205	-0.042152	0.275119	0.680369
ENSG00000160883	5	176307870	176326333	-	18464	3290	HK3	682.23	646.657	591.713	742.808	1.23895	0.309121	1.04202	0.0593841	0.275144	0.680369
ENSG00000151929	10	121410882	121437331	+	26450	2747	BAG3	2853.7	2777.85	2628.89	3038.54	1.12314	0.167538	1.05155	0.0725118	0.275234	0.680403
ENSG00000178971	17	8130191	8151362	-	21172	6315	CTC1	1732.8	1810.72	1842.3	1755.46	0.879672	-0.184963	0.951655	-0.0714894	0.275244	0.680403
ENSG00000115257	19	1481427	1490751	-	9325	3692	PCSK4	441.424	423.237	362.753	529.085	1.24586	0.317144	1.04146	0.0586102	0.275271	0.680403
ENSG00000147548	8	38127215	38239790	-	112576	15252	WHSC1L1	8474.47	8727.68	8968.15	8306.87	0.889665	-0.168666	0.951021	-0.0724505	0.2753	0.680403
ENSG00000122390	16	3493611	3536963	+	43353	5619	NAA60	278.359	277.388	266.987	295.591	1.1395	0.188398	1.0506	0.0712115	0.275381	0.680468
ENSG00000268279	3	14176717	14189548	+	12832	905	RP11-434D12.1	52.7011	49.8173	53.0469	44.1655	0.814714	-0.295634	0.958842	-0.0606346	0.275397	0.680468
ENSG00000135605	4	48137800	48271881	-	134082	4030	TEC	1053.61	946.19	886.216	1051.14	1.1665	0.222186	1.04836	0.0681324	0.275547	0.68075
ENSG00000143553	1	153631130	153634306	+	3177	1544	SNAPIN	3239.94	3300.06	3467.97	3006.22	0.922182	-0.116876	0.95209	-0.0708297	0.275634	0.680804
ENSG00000165272	9	33441152	33447609	-	6458	2928	AQP3	2403.86	2439.24	2313.39	2659.48	1.29808	0.376377	1.03785	0.0535932	0.275639	0.680804
ENSG00000131398	19	50815194	50836772	-	21579	6277	KCNC3	2012.9	2188.63	2275.58	2036.47	0.815701	-0.293888	0.958776	-0.0607343	0.27577	0.681038
ENSG00000183470	7	132333553	132413528	+	79976	2442	AC009365.3	1.10619	3.6584	4.71331	1.81232	2.11907	1.08343	1.02485	0.0354084	0.275831	0.681101
ENSG00000123240	10	13141449	13180291	+	38843	5121	OPTN	12556.3	11997	12737.8	10700.4	0.871991	-0.197615	0.952401	-0.0703585	0.275967	0.681235
ENSG00000126778	14	61110133	61124977	-	14845	5430	SIX1	1334.53	1703.81	1759.94	1605.58	0.656164	-0.607871	0.971008	-0.0424447	0.276011	0.681235
ENSG00000140332	15	70340129	70390515	-	50387	12634	TLE3	4433.39	4174.72	3936.93	4590.84	1.1266	0.171975	1.05129	0.0721604	0.276051	0.681235
ENSG00000235931	10	61715188	61720671	-	5484	4602	C10orf40	3.76515	3.82468	4.64362	2.39155	0.669923	-0.577932	0.970412	-0.0433314	0.276126	0.681235
ENSG00000152404	11	107197071	107328572	-	131502	3583	CWF19L2	2053	1963.52	1946.1	1994.01	1.1424	0.192072	1.05029	0.0707886	0.27613	0.681235
ENSG00000121440	3	73431584	73674091	-	242508	6136	PDZRN3	1967.18	2181.13	2275.99	2015.12	0.817794	-0.29019	0.958584	-0.0610234	0.276166	0.681235
ENSG00000079805	19	10828755	10944164	+	115410	13443	DNM2	13157.2	13520.6	13999.9	12681.9	0.891336	-0.165958	0.95104	-0.0724224	0.276166	0.681235
ENSG00000185055	7	105205567	105241322	-	35756	2578	EFCAB10	110.356	137.31	150.176	114.795	0.765825	-0.384913	0.964021	-0.0528642	0.276217	0.681235
ENSG00000086289	7	37723446	37991543	+	268098	2864	EPDR1	1693.12	1855.44	1712.31	2105.93	1.2434	0.314285	1.04152	0.0586912	0.276242	0.681235
ENSG00000009694	X	123509753	124097666	-	587914	12896	TENM1	378.14	488.801	415.313	617.407	1.48555	0.571	1.03063	0.0435298	0.27631	0.681235
ENSG00000128284	22	36536372	36562225	-	25854	5990	APOL3	2940.72	2365.62	2072.02	2879.43	1.23951	0.309773	1.04181	0.0590946	0.276342	0.681235
ENSG00000147050	X	44732757	44971847	+	239091	6805	KDM6A	3593.78	3601.52	3621.55	3566.46	0.86546	-0.20846	0.953092	-0.0693133	0.276348	0.681235
ENSG00000091879	8	6357172	6420930	-	63759	6784	ANGPT2	1021.4	1063.02	1065.51	1058.67	0.837708	-0.255481	0.956257	-0.0645303	0.276391	0.681235
ENSG00000196366	9	139377947	139380518	+	2572	2572	C9orf163	146.272	137.964	133.845	145.174	1.20924	0.274106	1.04434	0.0625944	0.276431	0.681235
ENSG00000169402	7	6793740	6838996	+	45257	4994	RSPH10B2	21.6571	25.2421	27.5499	21.2035	0.767954	-0.380908	0.963854	-0.0531137	0.276451	0.681235
ENSG00000132394	3	127872297	128127485	+	255189	2417	EEFSEC	2183.68	2029.03	2126.86	1857.81	0.89795	-0.155293	0.950866	-0.0726857	0.276454	0.681235
ENSG00000241322	17	15468798	15522826	-	54029	4285	CDRT1	30.4892	25.7234	25.6824	25.7951	1.34785	0.430659	1.03513	0.0498083	0.276495	0.681249
ENSG00000180785	11	4664650	4676718	+	12069	3614	OR51E1	69.1833	118.43	136.359	87.0554	1.21816	0.284705	1.04354	0.0614877	0.276597	0.681412
