## Supplementary Table S7 for "Concurrent RB1 loss and *BRCA*-deficiency predicts enhanced immunological response and long-term survival in tubo-ovarian high-grade serous carcinoma" (part 5 of 24)

### Sheet: 2_BRCA2-HRD_vs_HRP (continued)
ID	CHR	START	END	STRAND	FULL_LENGTH	EXONIC_LENGTH	SYMBOL	baseMean	baseMeanAB	baseMeanA	baseMeanB	foldChange.unshrunken	log2FoldChange.unshrunken	foldChange.shrunken	log2FoldChange.shrunken	pval	padj
ENSG00000146221	6	44246480	44265458	-	18979	3100	TCTE1	40.1857	41.776	42.7498	40.0718	1.38607	0.470996	1.03352	0.0475718	0.276647	0.681447
ENSG00000204304	6	32152512	32157963	-	5452	4350	PBX2	13406.3	13750.1	14058.4	13210.5	0.88632	-0.174101	0.951373	-0.0719177	0.276791	0.681655
ENSG00000134365	1	196819371	196888102	+	68732	2912	CFHR4	5.73855	8.37834	11.2305	3.38712	0.604447	-0.726313	0.9729	-0.0396359	0.276802	0.681655
ENSG00000015133	14	91737667	91884188	-	146522	12426	CCDC88C	3773.32	3994.67	3764.55	4397.37	1.14351	0.193466	1.05011	0.0705458	0.276842	0.681665
ENSG00000196407	1	151819739	151826173	-	6435	984	THEM5	76.3556	85.1256	107.52	45.9351	0.779224	-0.35989	0.962844	-0.0546258	0.276958	0.681825
ENSG00000179256	12	14957584	14967116	-	9533	2104	SMCO3	28.7886	31.5852	37.278	21.623	0.794087	-0.332632	0.961333	-0.0568911	0.277008	0.681825
ENSG00000112697	6	75962640	75994684	-	32045	5123	TMEM30A	14432.7	14201.6	14432.2	13798.1	0.893373	-0.162665	0.951053	-0.072403	0.277035	0.681825
ENSG00000108375	17	56429861	56494956	-	65096	7505	RNF43	2824.53	3079.3	2876.05	3434.98	1.1583	0.212011	1.04888	0.0688447	0.277049	0.681825
ENSG00000205542	X	12993227	12995346	+	2120	1705	TMSB4X	142231	128599	125535	133960	1.15001	0.201648	1.04957	0.0697934	0.277117	0.681904
ENSG00000102218	X	46696375	46741793	+	45419	3803	RP2	1304.01	1337.54	1386.21	1252.37	0.860133	-0.217368	0.953759	-0.0683031	0.277159	0.681921
ENSG00000134489	18	22040593	22059921	+	19329	3668	HRH4	6.85599	7.00291	6.04266	8.68335	1.28496	0.361722	1.03845	0.0544253	0.277266	0.681945
ENSG00000205220	16	67968405	67970990	-	2586	1853	PSMB10	2336.04	1893.99	1767.63	2115.1	1.17744	0.235654	1.04711	0.0664132	0.277343	0.681945
ENSG00000122584	7	8473585	8792593	+	319009	3527	NXPH1	4.88274	6.24185	6.92199	5.0516	0.597772	-0.742334	0.973143	-0.0392769	0.277376	0.681945
ENSG00000156284	21	31586324	31588391	-	2068	2068	CLDN8	21.8822	22.7482	28.1261	13.3368	0.493088	-1.02008	0.975481	-0.0358139	0.277425	0.681945
ENSG00000175445	8	19759228	19824769	+	65542	4382	LPL	830.753	812.53	828.128	785.232	0.791563	-0.337224	0.961651	-0.0564143	0.27743	0.681945
ENSG00000137628	4	169137444	169239958	-	102515	6750	DDX60	4485.21	4303.63	4441.56	4062.25	0.824045	-0.279205	0.958014	-0.0618806	0.277437	0.681945
ENSG00000133317	11	63273556	63284246	+	10691	2270	LGALS12	39.622	38.3538	40.0268	35.4261	0.731502	-0.451065	0.966953	-0.0484825	0.277468	0.681945
ENSG00000164175	5	33944721	33984835	-	40115	3269	SLC45A2	19.8736	17.5081	14.4408	22.8759	1.32526	0.40627	1.0361	0.0511674	0.277502	0.681945
ENSG00000156689	11	58601542	58671688	-	70147	1834	GLYATL2	188.004	195.169	193.058	198.864	0.583909	-0.776184	0.973529	-0.0387044	0.277508	0.681945
ENSG00000181722	3	114056941	114866118	-	809178	8279	ZBTB20	116.565	112.643	119.172	101.218	0.837116	-0.2565	0.956473	-0.0642032	0.27753	0.681945
ENSG00000121104	17	47787694	47866542	-	78849	3836	FAM117A	1694.54	1848.98	1923.43	1718.7	0.895003	-0.160035	0.951058	-0.0723949	0.277597	0.681945
ENSG00000151025	10	25463991	25891155	+	427165	7726	GPR158	413.235	475.297	484.638	458.95	0.702039	-0.510377	0.968883	-0.0456049	0.277599	0.681945
ENSG00000162298	11	64889252	64902004	-	12753	5496	SYVN1	5881.91	5492.21	5185.48	6029	1.1088	0.149003	1.05158	0.072554	0.277632	0.681945
ENSG00000065485	3	122785909	122944074	+	158166	4030	PDIA5	4460.65	4035.65	4246.58	3666.53	0.864216	-0.210536	0.953421	-0.0688142	0.27796	0.682426
ENSG00000213339	19	10812106	10824113	+	12008	3430	QTRT1	6072.33	6438.88	7268.44	4987.15	0.831661	-0.265932	0.95718	-0.0631384	0.277967	0.682426
ENSG00000163576	3	19920964	19988517	-	67554	4163	EFHB	164.334	196.388	217.264	159.856	0.770179	-0.376733	0.963832	-0.053146	0.278004	0.682426
ENSG00000160932	8	144099399	144105249	+	5851	2640	LY6E	59024	42130.3	41265.2	43644.1	1.19723	0.259699	1.0452	0.0637773	0.278008	0.682426
ENSG00000100902	14	35747839	35786699	+	38861	6474	PSMA6	2505.72	2439.12	2360.2	2577.23	1.14516	0.195555	1.04982	0.0701488	0.278063	0.682426
ENSG00000228032	14	104710541	104712473	+	1933	1624	C14orf144	9.85379	9.31302	8.02092	11.5742	1.35623	0.439602	1.03456	0.0490229	0.278076	0.682426
ENSG00000162231	11	62559595	62573774	-	14180	6194	NXF1	8120.68	8006.76	7695.64	8551.23	1.08223	0.114013	1.04982	0.0701414	0.278077	0.682426
ENSG00000070010	22	19437433	19466738	-	29306	8736	UFD1L	4769.08	4352.44	4456.2	4170.87	0.894832	-0.160312	0.951126	-0.072292	0.278181	0.682585
ENSG00000162461	1	16062900	16067891	+	4992	3195	SLC25A34	240.892	256.979	225.546	311.987	1.27828	0.354207	1.03875	0.0548536	0.278213	0.682585
ENSG00000126870	7	158649269	158749438	+	100170	6667	WDR60	3107.2	2982.48	2937.16	3061.8	1.17122	0.228012	1.04755	0.0670232	0.278262	0.682585
ENSG00000115457	2	217497551	217529159	+	31609	4767	IGFBP2	56634.1	56268.8	55425.2	57745.1	1.24529	0.316483	1.04109	0.0580969	0.278317	0.682585
ENSG00000230055	17	36886488	36891297	+	4810	2663	CISD3	2405.74	2142.19	2291.87	1880.24	0.824002	-0.27928	0.958133	-0.0617024	0.278323	0.682585
ENSG00000108511	17	46671639	46682354	-	10716	4078	HOXB6	2176.92	2145.14	1745.45	2844.6	1.38295	0.467744	1.03345	0.0474623	0.278355	0.682585
ENSG00000176715	16	89154783	89222254	+	67472	11629	ACSF3	2103.9	1984.62	1896.48	2138.86	1.12002	0.16352	1.05125	0.0721113	0.278622	0.683151
ENSG00000246223	14	98391947	98444461	-	52515	5850	C14orf64	119.641	122.658	139.763	92.7251	0.796303	-0.328611	0.961302	-0.0569386	0.278658	0.683152
ENSG00000197299	15	91260558	91358859	+	98302	6015	BLM	1415.26	1360.84	1224.22	1599.92	1.16776	0.223746	1.0478	0.0673596	0.278771	0.683235
ENSG00000198865	5	42756903	42802462	+	45560	3431	CCDC152	425.526	472.216	442.403	524.389	0.803573	-0.315498	0.96053	-0.058097	0.278799	0.683235
ENSG00000006377	7	96634860	96640351	+	5492	3449	DLX6	99.556	127.405	141.685	102.415	0.637556	-0.649376	0.971999	-0.0409732	0.27884	0.683235
ENSG00000129595	5	111478138	111755013	-	276876	8579	EPB41L4A	1699.05	1778.6	1758.46	1813.84	0.843628	-0.245322	0.955867	-0.0651175	0.278843	0.683235
ENSG00000241258	7	65579591	65619555	+	39965	3548	CRCP	3869.16	3810.74	3866.31	3713.5	0.917588	-0.124081	0.951795	-0.0712778	0.278892	0.683235
ENSG00000183134	11	60618413	60623444	-	5032	2895	PTGDR2	22.6829	20.602	19.627	22.3082	1.23145	0.300356	1.04211	0.0595057	0.278906	0.683235
ENSG00000170242	11	11862970	11980870	+	117901	11158	USP47	5875.56	6139.5	6340.67	5787.45	0.916202	-0.126263	0.951683	-0.0714475	0.279111	0.683651
ENSG00000179407	3	128181282	128186091	-	4810	3645	DNAJB8	1.35073	1.62084	1.25991	2.25247	2.08873	1.06263	1.02471	0.035211	0.279173	0.68371
ENSG00000104064	15	50569389	50647605	-	78217	3877	GABPB1	1970.1	2044.84	2007.63	2109.95	1.08394	0.116281	1.04996	0.0703369	0.279229	0.68371
ENSG00000102385	X	100474758	100519486	+	44729	8187	DRP2	175.682	176.637	156.405	212.043	1.23789	0.307878	1.04154	0.0587247	0.279242	0.68371
ENSG00000138068	2	37394963	37423741	-	28779	1325	SULT6B1	4.2266	4.03712	3.49254	4.99014	1.41014	0.495836	1.03238	0.0459766	0.279295	0.683751
ENSG00000166189	10	103825147	103827792	+	2646	2646	HPS6	2164.8	2123.97	2282.69	1846.21	0.91633	-0.126061	0.951717	-0.0713959	0.279381	0.683793
ENSG00000178252	3	49044495	49053386	+	8892	5304	WDR6	15957.2	17628.9	18662.6	15820	0.869964	-0.200973	0.953012	-0.0694343	0.279383	0.683793
ENSG00000167749	19	51409608	51413994	-	4387	1935	KLK4	25.9757	107.532	151.972	29.7628	0.697931	-0.518843	0.969305	-0.0449769	0.279423	0.683803
ENSG00000121749	12	72233487	72320629	+	87143	7828	TBC1D15	3959.9	4214.08	4412.45	3866.93	0.907659	-0.139777	0.951225	-0.0721421	0.27954	0.683938
ENSG00000227268	10	89618918	89623194	-	4277	4277	KLLN	183.462	188.119	179.024	204.035	1.17953	0.238214	1.0466	0.0657148	0.279593	0.683938
ENSG00000173040	4	5544499	5711275	-	166777	5509	EVC2	859.264	836.701	802.639	896.311	1.15924	0.213185	1.04844	0.0682436	0.279639	0.683938
ENSG00000168876	11	94226795	94232749	+	5955	3526	ANKRD49	2323.63	2203.8	2211.22	2190.82	1.10819	0.148205	1.05135	0.0722468	0.279651	0.683938
ENSG00000184350	11	3248928	3253616	-	4689	1409	MRGPRE	3.55093	3.51447	4.65092	1.5257	0.607988	-0.717886	0.973045	-0.0394221	0.279657	0.683938
ENSG00000167716	17	1619817	1641893	+	22077	7913	WDR81	2777.53	2822.75	2826.94	2815.42	0.893914	-0.161793	0.951331	-0.0719812	0.279797	0.683981
ENSG00000166840	11	58672871	58811000	+	138130	5440	GLYATL1	45.0647	62.1772	51.0284	81.6875	1.59891	0.677085	1.02827	0.0402151	0.279822	0.683981
ENSG00000108622	17	62079954	62097994	-	18041	3243	ICAM2	548.102	557.374	489.821	675.592	1.17561	0.233405	1.04693	0.0661699	0.279823	0.683981
ENSG00000171815	5	140430979	140433512	+	2534	2534	PCDHB1	25.1388	25.0965	26.6083	22.4509	0.664781	-0.589048	0.971	-0.0424564	0.279832	0.683981
ENSG00000145781	5	115420688	115748459	+	327772	2464	COMMD10	1634.85	1667.02	1824.21	1391.93	0.873858	-0.19453	0.952698	-0.0699087	0.279852	0.683981
ENSG00000168955	2	228226872	228246711	-	19840	2757	TM4SF20	3.33837	2.85601	3.31406	2.05442	0.694802	-0.525326	0.969535	-0.0446355	0.279973	0.684188
ENSG00000216937	10	32735068	32863492	+	128425	5690	CCDC7	190.973	196.213	200.78	188.222	0.880297	-0.183937	0.952167	-0.0707139	0.280017	0.684193
ENSG00000241484	22	45098355	45258665	+	160311	5678	ARHGAP8	355.314	334.201	306.068	383.434	1.18498	0.244857	1.04604	0.0649345	0.280046	0.684193
ENSG00000172660	17	34136459	34191619	+	55161	5903	TAF15	8168.64	8192.95	7892.64	8718.49	1.09559	0.131707	1.05096	0.0717056	0.280141	0.684204
ENSG00000008086	X	18443703	18671749	+	228047	3576	CDKL5	201.262	199.882	202.883	194.629	0.777429	-0.363217	0.963401	-0.0537912	0.280149	0.684204
ENSG00000167283	11	118271869	118302211	+	30343	3376	ATP5L	18636	16667.5	16194.4	17495.3	1.15676	0.210085	1.04859	0.0684451	0.280158	0.684204
ENSG00000163053	2	230899698	230933715	-	34018	4938	SLC16A14	428.631	417.6	371.971	497.449	1.20135	0.264658	1.04452	0.0628355	0.280224	0.684277
ENSG00000269295	9	71869331	71869642	-	312	312	AL358113.1	15.6415	15.8259	7.85196	29.7802	1.52571	0.609478	1.0294	0.0418043	0.28027	0.684291
ENSG00000118194	1	201328136	201346890	-	18755	7281	TNNT2	1052.21	1288.14	1577.08	782.49	0.704156	-0.506034	0.969039	-0.0453734	0.280322	0.684291
ENSG00000131591	1	1017198	1051741	-	34544	6322	C1orf159	1809.47	1745	1663.92	1886.89	1.16979	0.226254	1.0474	0.0668068	0.280337	0.684291
ENSG00000126878	9	133971863	133998539	+	26677	5485	AIF1L	10737.7	9922.77	9375.14	10881.1	1.20691	0.271313	1.04399	0.0621078	0.280442	0.684418
ENSG00000006740	17	12692856	12894960	+	202105	9281	ARHGAP44	979.944	997.068	1053.99	897.458	0.828285	-0.2718	0.957899	-0.0620544	0.28046	0.684418
ENSG00000143341	1	185703683	186160085	+	456403	18583	HMCN1	2349.7	2738.31	2902.11	2451.65	0.78565	-0.348042	0.962671	-0.0548847	0.280818	0.684991
ENSG00000213967	19	24097678	24127961	+	30284	6289	ZNF726	739.698	781.397	832.566	691.851	0.830608	-0.267759	0.957671	-0.0623983	0.280833	0.684991
ENSG00000062582	7	43906157	43909492	-	3336	2613	MRPS24	823.455	764.276	772.666	749.595	1.13856	0.187207	1.04995	0.0703163	0.280874	0.684991
ENSG00000104427	8	79578282	79632000	+	53719	4181	ZC2HC1A	1332.15	1515.64	1654.73	1272.22	0.841634	-0.248736	0.956368	-0.0643623	0.280913	0.684991
ENSG00000215784	1	143896452	143913143	-	16692	2393	FAM72D	257.084	252.279	228.66	293.611	1.1807	0.239648	1.0463	0.0652964	0.280996	0.684991
ENSG00000117174	1	86115106	86174116	-	59011	6197	ZNHIT6	2580.03	2681.05	2879.31	2334.1	0.907581	-0.139902	0.95136	-0.0719372	0.280997	0.684991
ENSG00000070601	9	37650997	37746901	+	95905	6724	FRMPD1	389.802	306.653	330.405	265.086	0.768627	-0.379645	0.964331	-0.0523998	0.281032	0.684991
ENSG00000188186	7	99746530	99753567	+	7038	1933	LAMTOR4	9628.77	8288.48	8293.36	8279.93	1.20127	0.264555	1.04441	0.0626865	0.281056	0.684991
ENSG00000164089	4	109663196	109684210	-	21015	2950	ETNPPL	11.0197	8.07199	6.25712	11.248	1.41404	0.499823	1.03206	0.0455255	0.281083	0.684991
ENSG00000035403	10	75757872	75879918	+	122047	5818	VCL	21140.5	19780.2	20193	19057.7	0.889013	-0.169724	0.951703	-0.0714172	0.281118	0.684991
ENSG00000110497	11	46417964	46615675	-	197712	7673	AMBRA1	3157.31	3133.42	2969.2	3420.79	1.09008	0.124429	1.05047	0.0710294	0.281145	0.684991
ENSG00000108848	17	48796905	48833574	+	36670	8151	LUC7L3	21549.6	21357.7	21097.1	21813.6	1.1529	0.205267	1.04878	0.0687114	0.281171	0.684991
ENSG00000138795	4	108968701	109090112	-	121412	5361	LEF1	2297.67	2291.93	2408.79	2087.44	0.813631	-0.297553	0.9597	-0.0593439	0.281192	0.684991
ENSG00000120686	13	38923986	38937140	+	13155	3766	UFM1	6403.21	6473.06	6896.42	5732.17	0.916131	-0.126375	0.951854	-0.071187	0.28123	0.684991
ENSG00000125462	1	156374042	156400493	-	26452	12314	C1orf61	18.0791	34.6802	25.6732	50.4425	1.29995	0.378454	1.03702	0.0524498	0.281242	0.684991
ENSG00000120075	17	46668619	46671323	-	2705	2041	HOXB5	1191.32	1146.89	912.258	1557.48	1.39385	0.479071	1.03272	0.0464453	0.281267	0.684991
ENSG00000164506	6	147525561	147706866	+	181306	5853	STXBP5	1352.97	1404.48	1439.47	1343.24	0.858728	-0.219727	0.954437	-0.0672777	0.281337	0.685074
ENSG00000122435	1	100598706	100616053	+	17348	4133	TRMT13	2100.98	2206.53	2342.13	1969.22	0.883691	-0.178387	0.952075	-0.0708527	0.281424	0.685199
ENSG00000198947	X	31115794	33357558	-	2241765	18178	DMD	1135.57	1222.51	1242.71	1187.16	0.812437	-0.299673	0.959873	-0.0590845	0.281483	0.685256
ENSG00000128829	15	40226347	40327797	+	101451	10718	EIF2AK4	5028.48	5062.81	4805.82	5512.54	1.09747	0.134176	1.05092	0.0716487	0.281541	0.685311
ENSG00000146701	7	75677369	75696826	+	19458	3641	MDH2	22319.8	19541.7	18800.7	20838.6	1.16175	0.216294	1.04795	0.067565	0.281627	0.685432
ENSG00000073008	19	45147098	45166850	+	19753	3519	PVR	2692.71	2722.28	2601.62	2933.45	1.13192	0.178775	1.05027	0.0707624	0.281795	0.685491
ENSG00000162804	2	241938255	242034983	+	96729	13592	SNED1	1880.73	1955.07	2003.14	1870.93	0.824079	-0.279145	0.95857	-0.0610444	0.281835	0.685491
ENSG00000173889	3	169804520	169899537	-	95018	16919	PHC3	5507.07	5230.47	4948.1	5724.61	0.876292	-0.190516	0.952717	-0.0698797	0.281848	0.685491
ENSG00000110203	11	71825915	71850936	+	25022	1394	FOLR3	631.612	592.864	787.763	251.791	0.698803	-0.517042	0.969502	-0.0446844	0.281855	0.685491
ENSG00000162366	1	47649265	47656716	-	7452	1438	PDZK1IP1	6371.26	4987.48	4555.82	5742.89	1.37992	0.464587	1.03316	0.0470633	0.28187	0.685491
ENSG00000122042	13	30338508	30424821	-	86314	4384	UBL3	3671.35	3799.82	4135.42	3212.52	0.872151	-0.19735	0.953107	-0.0692895	0.281921	0.685491
ENSG00000170959	11	30851916	31391357	-	539442	13160	DCDC1	159.989	178.956	191.611	156.81	0.808265	-0.307099	0.960398	-0.0582951	0.281922	0.685491
ENSG00000100764	14	90722839	90738968	+	16130	3356	PSMC1	7602.76	7412.22	7105.56	7948.89	1.09671	0.133183	1.05084	0.0715455	0.281937	0.685491
ENSG00000124578	6	26246886	26247259	-	374	374	HIST1H4G	0.603515	0.533867	0.282549	0.973674	1.94062	0.956519	1.0252	0.0359113	0.282	0.68551
ENSG00000105677	19	36036497	36038428	+	1932	1932	TMEM147	10233.1	11654.9	13022.9	9261	0.870736	-0.199693	0.953256	-0.0690646	0.282016	0.68551
ENSG00000181751	5	102594403	102614361	+	19959	3568	C5orf30	1690.85	1801.16	1983.02	1482.9	0.861648	-0.21483	0.954207	-0.0676259	0.282072	0.685547
ENSG00000188467	15	48413169	48434869	+	21701	4778	SLC24A5	90.0968	87.7978	88.6101	86.3762	1.28052	0.356735	1.0381	0.0539425	0.282154	0.685547
ENSG00000113240	5	178029665	178057616	-	27952	7924	CLK4	3094.43	3207.12	3444.55	2791.62	0.869819	-0.201213	0.953365	-0.0688998	0.282169	0.685547
ENSG00000267281	12	53900472	54019763	-	119292	2690	RP11-793H13.10	48.7748	53.8321	48.3315	63.4581	1.21604	0.282189	1.04295	0.0606733	0.282174	0.685547
ENSG00000259288	15	40509629	40568597	+	58969	3091	RP11-133K1.2	2.70566	2.5847	2.63478	2.49707	0.739091	-0.436176	0.96692	-0.0485311	0.282268	0.685686
ENSG00000084636	1	32117848	32169920	-	52073	9365	COL16A1	9523.24	10250.7	8927.48	12566.3	1.25393	0.326461	1.0399	0.0564426	0.282375	0.685859
ENSG00000104537	8	124693034	124749647	-	56614	3806	ANXA13	208.133	147.806	148.143	147.215	1.40254	0.488041	1.03229	0.0458451	0.282434	0.685916
ENSG00000163217	2	69092613	69098649	-	6037	1584	BMP10	0.413667	0.493888	0.300865	0.831678	2.66756	1.41552	1.02231	0.0318315	0.282588	NA
ENSG00000216560	4	3578596	3592438	+	13843	2087	LINC00955	1.22994	1.7116	1.26979	2.48476	2.08509	1.06011	1.02444	0.0348413	0.282601	0.686234
ENSG00000144028	2	96940074	96971297	-	31224	10970	SNRNP200	27613.6	29017.3	29708.5	27807.6	0.909547	-0.13678	0.951589	-0.0715902	0.282757	0.686259
ENSG00000036565	8	20002366	20040717	-	38352	3910	SLC18A1	9.77603	9.16974	7.95763	11.2909	1.43186	0.517888	1.03133	0.0445115	0.282785	0.686259
ENSG00000151327	14	35514113	35582336	+	68224	8383	FAM177A1	3214.53	3186.4	3335.03	2926.29	0.904367	-0.14502	0.951476	-0.0717605	0.28281	0.686259
ENSG00000164122	4	177134824	177198722	-	63899	4064	ASB5	9.30835	9.627	9.39373	10.0352	1.78787	0.83824	1.0261	0.0371719	0.28281	0.686259
ENSG00000153822	17	68049570	68131749	+	82180	6319	KCNJ16	397.338	341.359	271.699	463.263	1.45384	0.539866	1.03073	0.0436604	0.282841	0.686259
ENSG00000124253	20	56136136	56141513	+	5378	5164	PCK1	3262.43	2441.88	2703.84	1983.46	0.663149	-0.592594	0.971359	-0.0419239	0.282883	0.686259
ENSG00000121068	17	59477257	59486827	+	9571	6029	TBX2	4319.07	4100.32	3405.4	5316.42	1.37298	0.457313	1.03331	0.0472758	0.282889	0.686259
ENSG00000164924	8	101928753	101965616	-	36864	8555	YWHAZ	88586.1	82593.8	82121.7	83419.9	1.11681	0.159386	1.05085	0.0715589	0.282898	0.686259
ENSG00000167554	19	52839498	52871031	+	31534	3537	ZNF610	804.575	833.64	785.035	918.698	1.14504	0.195399	1.04919	0.0692699	0.28296	0.68629
ENSG00000143398	1	151170425	151222012	+	51588	5405	PIP5K1A	8759.15	9088.34	9376.22	8584.56	0.891865	-0.165103	0.951762	-0.0713277	0.282982	0.68629
ENSG00000198283	11	58274648	58275578	-	931	931	OR5B21	0.489172	0.578022	0.374036	0.934998	2.15482	1.10757	1.02411	0.0343655	0.283037	0.686338
ENSG00000005844	16	30483979	30534506	+	50528	6472	ITGAL	1464.54	1324.9	1165.22	1604.36	1.27404	0.34941	1.0384	0.0543637	0.28309	0.68638
ENSG00000184232	11	120081475	120101041	+	19567	3176	OAF	3200.92	2993.13	2811.4	3311.16	1.12429	0.169017	1.05051	0.0710934	0.28326	0.686704
ENSG00000177096	22	42470255	42475445	+	5191	2451	FAM109B	1330.22	1330.79	1393.39	1221.23	0.871362	-0.198656	0.95336	-0.0689077	0.283381	0.686812
ENSG00000165671	5	176560026	176727216	+	167191	15242	NSD1	10140.7	9737.18	9982.67	9307.57	0.897466	-0.15607	0.951602	-0.0715702	0.283408	0.686812
ENSG00000164124	4	159122756	159176563	+	53808	9243	TMEM144	827.884	892.582	903.205	873.99	0.881639	-0.18174	0.952457	-0.0702746	0.283412	0.686812
ENSG00000149970	X	21392536	21672813	+	280278	7160	CNKSR2	282.813	256.086	225.775	309.131	1.28955	0.366863	1.03736	0.0529171	0.283504	0.686949
ENSG00000167014	15	45248900	45271427	+	22528	1487	C15orf43	0.697439	0.469045	0.35412	0.670163	2.26399	1.17887	1.02363	0.0336901	0.283551	0.686962
ENSG00000139151	12	18836103	18890991	-	54889	3388	PLCZ1	1.13451	1.46398	1.08089	2.13439	2.0796	1.05631	1.02439	0.0347638	0.283589	0.686962
ENSG00000075618	7	5632439	5646286	+	13848	3707	FSCN1	7642.25	8628.2	9216.55	7598.59	0.837371	-0.256062	0.957219	-0.0630794	0.283617	0.686962
ENSG00000173846	1	45265897	45271662	+	5766	3479	PLK3	1663.03	1575.78	1469.56	1761.67	1.15203	0.20418	1.04851	0.0683383	0.283739	0.687169
ENSG00000146151	6	55299167	55444012	-	144846	4800	HMGCLL1	69.2464	66.9296	59.3002	80.2811	1.47285	0.558614	1.03015	0.0428516	0.283886	0.68744
ENSG00000197702	11	12398732	12552348	+	153617	8307	PARVA	6380.84	6576.74	6675.45	6403.99	0.902348	-0.148245	0.951588	-0.0715906	0.283989	0.687567
ENSG00000156171	1	111659955	111682838	-	22884	3138	DRAM2	4758.56	4639.25	4633.66	4649.04	1.09875	0.135867	1.05072	0.0713818	0.284011	0.687567
ENSG00000142687	1	35899091	36023551	-	124461	9629	KIAA0319L	6912.94	7046.27	7261.68	6669.3	0.899445	-0.152893	0.951626	-0.071533	0.284059	0.687597
ENSG00000050628	1	71318036	71513491	-	195456	9882	PTGER3	657.592	618.829	658.981	548.562	0.761947	-0.392237	0.96528	-0.0509812	0.284102	0.687614
ENSG00000205784	19	4890449	4902879	-	12431	1638	ARRDC5	22.3434	16.9828	14.2668	21.7357	1.32335	0.404198	1.03538	0.0501556	0.284259	0.687908
ENSG00000175874	2	101962013	102004057	-	42045	7150	CREG2	43.3148	35.6478	38.6368	30.4169	0.761084	-0.393873	0.965391	-0.0508155	0.28442	0.688211
ENSG00000112096	6	160090089	160183561	-	93473	18985	SOD2	27106	27393.8	24185	33009.3	1.21702	0.283353	1.04253	0.0600898	0.284643	0.688426
ENSG00000175197	12	57910371	57914300	-	3930	1178	DDIT3	3288.63	3277.04	3109.95	3569.44	1.14928	0.200732	1.04862	0.0684886	0.284651	0.688426
ENSG00000198105	10	38091751	38147034	-	55284	6464	ZNF248	3762.74	4002.55	4192.49	3670.16	0.851515	-0.231896	0.955685	-0.0653924	0.28473	0.688426
ENSG00000122787	7	137687070	137802732	+	115663	3093	AKR1D1	4.89553	4.52319	4.0745	5.3084	1.46508	0.550977	1.03025	0.0429912	0.284735	0.688426
ENSG00000220702	22	44761431	44762164	+	734	606	RP1-32I10.10	0.815718	1.11818	0.969033	1.37918	1.88363	0.913516	1.0253	0.0360478	0.284754	0.688426
ENSG00000163428	3	120043356	120068186	-	24831	7903	LRRC58	4843.3	4733.55	4834.67	4556.59	0.885073	-0.176132	0.952359	-0.0704229	0.284761	0.688426
ENSG00000230610	1	38292232	38293886	-	1655	45	AL929472.1	0.463714	0.452464	0.301378	0.716863	2.03265	1.02336	1.02451	0.0349355	0.284772	0.688426
ENSG00000186654	22	45064593	45133561	+	68969	4908	PRR5	1117.04	1009.51	1002.27	1022.18	1.14863	0.199912	1.04865	0.0685364	0.284797	0.688426
ENSG00000137492	11	76061000	76092015	-	31016	7727	PRKRIR	6990.6	6948.9	6643.69	7483.01	1.11832	0.161338	1.05057	0.071167	0.284906	0.688604
ENSG00000091137	7	107301080	107358254	+	57175	5800	SLC26A4	51.6981	33.7827	36.1256	29.6827	0.778234	-0.361724	0.963912	-0.0530262	0.285124	0.688978
ENSG00000198750	7	74807499	74867509	-	60011	1370	GATSL2	13.926	15.91	16.74	14.4576	0.800646	-0.320763	0.961636	-0.0564375	0.285171	0.688978
ENSG00000138629	15	74738318	74753523	-	15206	1885	UBL7	4224.59	3996.53	3944.22	4088.07	1.14419	0.194327	1.04896	0.0689599	0.285184	0.688978
ENSG00000139697	12	123773656	123849390	-	75735	11124	SBNO1	5003.74	5440.49	5572.29	5209.82	0.882226	-0.180779	0.952618	-0.07003	0.285205	0.688978
ENSG00000130943	22	46651560	46659219	-	7660	7660	PKDREJ	31.0107	34.6059	35.5026	33.0367	1.25693	0.329902	1.0393	0.0556086	0.28529	0.689097
ENSG00000070778	14	88932122	89021077	-	88956	7396	PTPN21	1917.49	2146.74	2193.54	2064.84	0.887057	-0.172901	0.952296	-0.0705186	0.285378	0.689108
ENSG00000121351	12	21507893	21532912	+	25020	2167	IAPP	1.39496	1.641	1.96376	1.07615	0.565736	-0.821798	0.974626	-0.0370789	0.285388	0.689108
ENSG00000125656	19	6361463	6368919	+	7457	2276	CLPP	2919.38	2706.87	2670.25	2770.94	1.11914	0.162395	1.05048	0.0710452	0.285402	0.689108
ENSG00000137868	15	74471807	74504608	-	32802	7690	STRA6	2119.1	2356.18	1997.98	2983.04	1.29588	0.373938	1.03673	0.0520453	0.28547	0.689184
ENSG00000115155	2	26680071	26781566	-	101496	7885	OTOF	111.08	162.653	204.985	88.5724	0.765653	-0.385236	0.965117	-0.0512239	0.285525	0.689193
ENSG00000051596	5	175344876	175461683	-	116808	3437	THOC3	2726.9	2520.53	2704.01	2199.45	0.868771	-0.202952	0.95388	-0.0681206	0.285545	0.689193
ENSG00000141979	19	16589878	16739015	-	149138	2567	CTD-3222D19.2	0.979157	0.988876	0.974648	1.01378	0.603162	-0.729383	0.973694	-0.0384595	0.285613	0.689213
ENSG00000174944	3	150929905	150996255	-	66351	2815	P2RY14	56.3096	53.2234	45.7492	66.3031	1.25118	0.323286	1.03967	0.0561242	0.285652	0.689213
ENSG00000111540	12	56367697	56388490	+	20794	4611	RAB5B	4143.89	4363.74	4505.38	4115.87	0.847695	-0.238384	0.956254	-0.0645337	0.285697	0.689213
ENSG00000160991	7	102073553	102097268	+	23716	11098	ORAI2	4274.23	4315.94	4557.17	3893.78	0.883845	-0.178135	0.952553	-0.0701288	0.285698	0.689213
ENSG00000224730	19	55147173	55150343	-	3171	554	AC009892.10	0.720363	0.728902	0.498885	1.13143	1.8037	0.850962	1.02573	0.0366548	0.285796	0.689246
ENSG00000249109	5	177209198	177221397	+	12200	1517	RP11-1026M7.2	11.773	12.2936	14.9847	7.58416	0.646682	-0.628873	0.97229	-0.0405411	0.285802	0.689246
ENSG00000089060	12	113736564	113797298	-	60735	6768	SLC8B1	3300.41	3437.13	3248.16	3767.82	1.12948	0.175658	1.04991	0.0702719	0.285819	0.689246
ENSG00000100823	14	20923350	20925927	+	2578	1882	APEX1	19800.8	20982.5	22172.6	18899.7	0.879445	-0.185334	0.95293	-0.0695579	0.285963	0.689494
ENSG00000165905	11	45943172	45950647	+	7476	3115	GYLTL1B	3220.71	3558.22	3308.49	3995.24	1.19314	0.254767	1.04446	0.0627596	0.286011	0.689494
ENSG00000138231	3	137879854	137893791	-	13938	3160	DBR1	2113.1	2082.01	2140.68	1979.35	0.910029	-0.136016	0.951907	-0.0711075	0.28603	0.689494
ENSG00000106617	7	151253197	151574210	-	321014	6740	PRKAG2	3150.6	3295.18	3435.41	3049.78	0.876049	-0.190916	0.953242	-0.0690849	0.286098	0.689548
ENSG00000157933	1	2160134	2241558	+	81425	6080	SKI	7271.25	7658.57	7888.57	7256.07	0.886273	-0.174178	0.952431	-0.0703137	0.286124	0.689548
ENSG00000112146	6	52916789	52965671	+	48883	8164	FBXO9	4918.98	4579.49	4368.84	4948.13	1.10692	0.146552	1.05064	0.0712673	0.286162	0.689552
ENSG00000115425	2	216861052	216947678	-	86627	3182	PECR	1086.4	1076.85	1034.9	1150.25	1.13403	0.181458	1.04955	0.0697686	0.286423	0.689994
ENSG00000170516	4	46736844	46911252	-	174409	831	COX7B2	6.76921	17.0136	21.2127	9.66513	0.503041	-0.991253	0.975995	-0.0350545	0.286432	0.689994
ENSG00000164329	5	78907943	78982471	+	74529	5508	PAPD4	3317.37	3494.55	3692.46	3148.22	0.900956	-0.150471	0.951847	-0.0711986	0.286453	0.689994
ENSG00000132570	5	134240596	134343649	+	103054	7171	PCBD2	977.391	932.038	895.702	995.625	1.1181	0.161044	1.05038	0.070912	0.28655	0.690101
ENSG00000235478	22	17602476	17612994	+	10519	1354	AC006946.15	6.7817	6.54912	7.12106	5.54823	0.762852	-0.390524	0.965482	-0.0506795	0.28657	0.690101
ENSG00000166575	11	86748886	87034800	+	285915	5898	TMEM135	1739.51	1743.19	1677.37	1858.37	1.11301	0.154461	1.05052	0.0711052	0.286606	0.690101
ENSG00000160888	19	13261229	13265722	+	4494	3072	IER2	14741.4	13225	12659.3	14215	1.214	0.279767	1.0425	0.0600537	0.286745	0.690331
ENSG00000111669	12	6976283	6980112	+	3830	2700	TPI1	72626.2	69149.4	72912.4	62564.1	0.880304	-0.183926	0.952953	-0.0695234	0.286773	0.690331
ENSG00000111785	12	107168373	107283090	+	114718	7791	RIC8B	1949.8	2044.35	2067.67	2003.55	0.905073	-0.143894	0.95189	-0.0711328	0.287011	0.690815
ENSG00000180801	4	114821440	114900883	-	79444	5024	ARSJ	473.051	445.521	468.7	404.957	0.798255	-0.325079	0.962127	-0.0557007	0.287109	0.690913
ENSG00000092140	14	31028329	31089269	+	60941	10025	G2E3	1966.25	2005.66	2092.28	1854.08	0.887996	-0.171375	0.952431	-0.0703136	0.287123	0.690913
ENSG00000143185	1	168510003	168513235	-	3233	565	XCL2	77.4361	67.0824	57.5421	83.7781	1.3358	0.417709	1.03441	0.0488098	0.28724	0.690991
ENSG00000104901	19	49865040	49878373	+	13334	1461	DKKL1	75.7502	83.8059	82.8519	85.4755	1.23055	0.299304	1.04105	0.058041	0.287261	0.690991
ENSG00000116039	2	71163012	71192536	+	29525	2653	ATP6V1B1	15613.3	13358.5	13522.8	13070.8	1.3106	0.390229	1.03568	0.0505824	0.287264	0.690991
ENSG00000141279	17	45600308	45700642	+	100335	11514	NPEPPS	9506.01	9799.53	9555.58	10226.4	1.10075	0.13849	1.05044	0.0709975	0.287351	0.691115
ENSG00000125878	20	584441	591042	-	6602	1555	TCF15	261.76	224.537	258.541	165.029	0.752954	-0.409367	0.966409	-0.0492937	0.287445	0.69119
ENSG00000143373	1	151254094	151264656	+	10563	6349	ZNF687	4775.03	4878.33	5022.62	4625.8	0.903791	-0.145938	0.95193	-0.0710719	0.287473	0.69119
ENSG00000139514	13	30083547	30169825	-	86279	7692	SLC7A1	6702.76	6768.91	7024.55	6321.54	0.869833	-0.201189	0.954011	-0.0679228	0.287522	0.69119
ENSG00000072858	3	113251143	113348425	+	97283	8072	SIDT1	271.706	265.921	205.267	372.066	1.23512	0.304653	1.04065	0.0574792	0.287558	0.69119
ENSG00000142233	19	49164664	49176338	-	11675	3115	NTN5	185.132	175.053	159.882	201.604	1.35684	0.440255	1.03344	0.0474484	0.287563	0.69119
ENSG00000165029	9	107543283	107690518	-	147236	11350	ABCA1	5212.49	5094.36	5283.96	4762.56	0.845427	-0.242248	0.956777	-0.0637455	0.287727	0.691318
ENSG00000204231	6	33161365	33168630	-	7266	4007	RXRB	5950.53	5935.87	6039.34	5754.81	0.924141	-0.113815	0.953274	-0.0690365	0.287765	0.691318
ENSG00000143303	1	156698234	156706752	+	8519	3169	RRNAD1	2896.39	2731.64	2613.28	2938.77	1.11814	0.1611	1.05023	0.0707077	0.287801	0.691318
ENSG00000171051	19	52248425	52307363	-	58939	2594	FPR1	744.225	708.909	630.726	845.73	1.26588	0.340136	1.03834	0.054281	0.287828	0.691318
ENSG00000183354	9	5881596	6007901	-	126306	7930	KIAA2026	2817.54	2798.84	2819.56	2762.58	0.879943	-0.184518	0.953114	-0.0692799	0.287902	0.691318
ENSG00000078403	10	21823094	22032559	+	209466	6844	MLLT10	3814.19	4109.23	4331.42	3720.38	0.881209	-0.182444	0.95301	-0.069437	0.287906	0.691318
ENSG00000142675	1	26503894	26516377	+	12484	4043	CNKSR1	2957.87	3074.35	3246.49	2773.1	0.86252	-0.213371	0.954838	-0.0666723	0.287965	0.691318
ENSG00000172845	2	174771187	174830430	-	59244	10704	SP3	10046.9	10406.1	10594.4	10076.6	0.883821	-0.178174	0.952821	-0.069723	0.288033	0.691318
ENSG00000182646	X	52976462	53024651	-	48190	5336	FAM156A	70.0427	69.3458	60.9938	83.9618	1.21421	0.280012	1.0423	0.0597743	0.288104	0.691318
ENSG00000116396	1	110753965	110825722	+	71758	9343	KCNC4	826.837	726.467	690.691	789.075	1.1661	0.221693	1.04667	0.0658057	0.288121	0.691318
ENSG00000187546	7	15239943	15601640	-	361698	3587	AGMO	70.3621	66.7009	77.2126	48.3054	0.683617	-0.548739	0.970917	-0.0425803	0.288167	0.691318
ENSG00000102241	X	135579238	135594505	+	15268	3136	HTATSF1	9153.84	8146.39	8133.31	8169.28	1.11654	0.159034	1.05024	0.0707257	0.288167	0.691318
ENSG00000104177	15	48431625	48470714	-	39090	9261	MYEF2	4325.74	4210.04	4066.9	4460.52	1.13933	0.188192	1.04894	0.068939	0.28818	0.691318
ENSG00000111640	12	6643093	6647537	+	4445	2975	GAPDH	300622	297137	306960	279945	0.872371	-0.196987	0.95384	-0.0681816	0.288202	0.691318
ENSG00000242220	21	33948862	33959683	-	10822	1315	TCP10L	145.771	123.091	122.742	123.701	1.2393	0.309522	1.04023	0.0569059	0.288206	0.691318
ENSG00000064115	12	27126128	27167367	-	41240	3888	TM7SF3	7519.98	8156.18	8513.19	7531.42	0.874315	-0.193776	0.953655	-0.0684607	0.288225	0.691318
ENSG00000168746	20	43080624	43093984	-	13361	890	C20orf62	1.01274	1.35493	1.19659	1.63201	1.62083	0.696732	1.0272	0.038723	0.288297	0.691318
ENSG00000254318	8	94146324	94179079	-	32756	649	C8orf87	1.0003	1.27766	1.08284	1.61858	1.5986	0.676805	1.02748	0.0391164	0.288339	0.691318
ENSG00000184986	14	105992940	105996539	+	3600	1904	TMEM121	471	434.893	422.696	456.239	1.24763	0.319186	1.03958	0.0559984	0.288355	0.691318
ENSG00000186810	X	70835766	70838367	-	2602	1868	CXCR3	225.996	208.581	183.348	252.739	1.32768	0.408904	1.03467	0.0491665	0.288394	0.691318
ENSG00000183607	2	69172364	69180102	-	7739	1653	GKN2	0.662852	0.732152	0.602122	0.959706	2.10394	1.07309	1.0239	0.0340711	0.288414	0.691318
ENSG00000178531	19	7989372	7991051	-	1680	1272	CTXN1	4203.62	6868.09	8726.27	3616.27	0.805119	-0.312726	0.961549	-0.0565679	0.288442	0.691318
ENSG00000180773	11	92877341	92931130	-	53790	9681	SLC36A4	782.41	808.425	749.589	911.388	1.19209	0.253497	1.04422	0.0624256	0.28848	0.691318
ENSG00000135503	12	52345451	52390862	+	45412	5690	ACVR1B	4612.85	4921.37	5081.46	4641.22	0.891483	-0.165721	0.952379	-0.0703919	0.288482	0.691318
ENSG00000115008	2	113531492	113542167	-	10676	2124	IL1A	56.7338	54.0231	52.2411	57.1414	1.31309	0.392961	1.03538	0.0501598	0.288673	0.691689
ENSG00000131469	17	41150290	41154976	+	4687	2026	RPL27	51386.3	48213.8	50096.8	44918.4	1.15827	0.211973	1.04729	0.0666585	0.288787	0.691863
ENSG00000169241	1	155107820	155111329	+	3510	2320	SLC50A1	7545.05	7053.26	7004.67	7138.3	1.11531	0.157449	1.05021	0.0706751	0.288818	0.691863
ENSG00000005471	7	87031013	87109751	-	78739	7494	ABCB4	89.247	86.2837	81.9379	93.8889	1.18109	0.240117	1.04517	0.063744	0.288921	0.692024
ENSG00000186417	15	51633826	51700210	+	66385	7144	GLDN	637.636	396.439	372.555	438.237	0.750814	-0.413473	0.966768	-0.0487578	0.289148	0.692481
ENSG00000125482	9	135251008	135282209	-	31202	3113	TTF1	1608.78	1597.35	1577.46	1632.15	1.09509	0.13105	1.05004	0.0704499	0.289277	0.692632
ENSG00000147724	8	139142266	139509065	-	366800	13625	FAM135B	341.793	188.188	210.898	148.447	0.649551	-0.622486	0.972494	-0.0402381	0.289302	0.692632
ENSG00000132825	20	58511894	58515352	-	3459	3459	PPP1R3D	1006.97	942.617	903.352	1011.33	1.11461	0.156544	1.05017	0.0706238	0.289319	0.692632
ENSG00000160050	1	32665987	32670988	+	5002	2818	CCDC28B	671.211	631.671	686.609	535.53	0.863267	-0.212121	0.954936	-0.0665234	0.28944	0.692714
ENSG00000239697	17	7452208	7464925	+	12718	3149	TNFSF12	1262.83	1203.49	1252.35	1117.99	0.87417	-0.194013	0.953813	-0.0682215	0.289444	0.692714
ENSG00000109625	4	8594387	8621488	+	27102	5562	CPZ	172.447	190.029	174.822	216.641	1.2628	0.336625	1.03834	0.0542841	0.289462	0.692714
ENSG00000121577	3	119355304	119384171	-	28868	2445	POPDC2	263.881	257.88	234.973	297.969	1.16693	0.222716	1.0464	0.0654407	0.289518	0.692761
ENSG00000270898	2	53897430	54087297	-	189868	2340	ASB3	6.40912	6.84627	7.33469	5.99154	0.781521	-0.355644	0.964136	-0.0526907	0.289745	0.693218
ENSG00000180919	11	6128914	6130065	+	1152	1152	OR56B4	3.08403	3.82429	4.61771	2.43581	0.684706	-0.546444	0.971022	-0.0424239	0.289837	0.693272
ENSG00000153037	5	112196919	112205485	+	8567	3598	SRP19	1842.87	1812	1974.51	1527.61	0.894474	-0.160888	0.952382	-0.0703874	0.28984	0.693272
ENSG00000198464	19	52800430	52829175	+	28746	4836	ZNF480	2156.76	2167.96	2080.41	2321.17	1.10564	0.144879	1.05024	0.0707124	0.289895	0.693316
ENSG00000157193	1	53711217	53793742	-	82526	7077	LRP8	2546.65	2144.19	1905.71	2561.52	1.20554	0.269677	1.0428	0.0604674	0.289994	0.693379
ENSG00000169288	4	78783674	78873944	+	90271	1943	MRPL1	2120.9	1989.57	2017.71	1940.3	1.12708	0.172592	1.04953	0.0697437	0.290066	0.693379
ENSG00000133056	1	204391756	204463852	-	72097	9414	PIK3C2B	2585.97	2592.54	2591.67	2594.05	0.889324	-0.169219	0.952675	-0.0699437	0.29007	0.693379
ENSG00000176083	1	26688125	26701013	-	12889	2379	ZNF683	302.481	262.803	225.115	328.758	1.35767	0.441132	1.03311	0.0469931	0.290134	0.693379
ENSG00000072071	19	14260750	14316999	-	56250	6292	LPHN1	4582.31	4845.31	5079.24	4435.92	0.83621	-0.258062	0.958175	-0.0616388	0.290135	0.693379
ENSG00000080603	16	30709530	30755602	+	46073	12746	SRCAP	13001.6	12468.9	11879.4	13500.5	1.08577	0.118715	1.04925	0.0693583	0.290221	0.693379
ENSG00000102967	16	72042487	72058954	+	16468	4312	DHODH	915.056	873.162	842.611	926.624	1.11885	0.162015	1.04992	0.0702771	0.290232	0.693379
ENSG00000135336	6	88299839	88377169	+	77331	3633	ORC3	3439.35	3293.31	3194.31	3466.55	1.11057	0.1513	1.05015	0.0706019	0.290269	0.693379
ENSG00000082515	5	154320630	154348971	+	28342	5267	MRPL22	2436.55	2264.85	2373.94	2073.94	0.891617	-0.165503	0.95257	-0.0701036	0.2903	0.693379
ENSG00000168421	4	40192673	40248587	+	55915	6594	RHOH	322.709	297.068	256.521	368.025	1.28735	0.364403	1.03664	0.0519205	0.290307	0.693379
ENSG00000259112	11	77728017	77790911	-	62895	731	NDUFC2-KCTD14	2.23954	2.44209	2.34371	2.61425	1.33466	0.416472	1.03411	0.0483835	0.290321	0.693379
ENSG00000167074	22	41763337	41795330	+	31994	4715	TEF	1774.44	1806.06	1900.48	1640.81	0.88503	-0.176202	0.952995	-0.06946	0.290355	0.693379
ENSG00000165023	9	93372114	93405386	-	33273	4385	DIRAS2	562.636	613.743	619.605	603.486	1.30117	0.379813	1.03582	0.0507767	0.290407	0.693416
ENSG00000130821	X	152953554	152962048	+	8495	5498	SLC6A8	4267.23	3960.89	4283.35	3396.58	0.810062	-0.303896	0.961248	-0.0570189	0.290454	0.693441
ENSG00000165194	X	99546642	99665271	-	118630	9756	PCDH19	2589.1	2367.5	2003.31	3004.84	1.30397	0.382907	1.03564	0.0505208	0.290633	0.693784
ENSG00000157765	4	25656923	25680370	+	23448	4699	SLC34A2	49517	46941.6	51602.3	38785.4	0.783445	-0.352096	0.964067	-0.0527949	0.290749	0.693922
ENSG00000129116	4	169418217	169849608	+	431392	10114	PALLD	9730.85	10104.9	10547.6	9330.1	0.829367	-0.269918	0.959071	-0.0602909	0.290808	0.693922
ENSG00000146856	7	134671259	134832715	+	161457	7550	AGBL3	425.912	424.216	404.803	458.187	1.15854	0.212308	1.04699	0.0662517	0.290816	0.693922
ENSG00000125821	20	18568537	18744561	+	176025	3185	DTD1	3173.37	3382.13	3604.24	2993.44	0.893985	-0.161677	0.95251	-0.070194	0.290836	0.693922
ENSG00000026297	6	167342992	167370679	-	27688	7478	RNASET2	12044	10937.6	10909.7	10986.4	1.2036	0.267361	1.04285	0.0605314	0.290921	0.694038
ENSG00000198736	16	1988211	1993327	-	5117	2157	MSRB1	1754.9	1670.74	1619.08	1761.16	1.11522	0.157326	1.04996	0.0703387	0.290967	0.694062
ENSG00000188130	22	50683879	50700254	-	16376	9421	MAPK12	543.91	514.572	465.926	599.702	1.1983	0.260991	1.04331	0.0611681	0.291026	0.694117
ENSG00000183495	12	132434508	132565005	+	130498	12379	EP400	5595.94	5989.25	6045.69	5890.47	0.89733	-0.156289	0.952417	-0.0703342	0.291206	0.694451
ENSG00000155097	8	104033291	104085279	+	51989	5851	ATP6V1C1	8069.81	7246.97	7106.08	7493.52	1.1163	0.158721	1.04989	0.0702408	0.291276	0.694451
ENSG00000147996	9	70432004	70497240	-	65237	12708	CBWD5	419.268	428.705	412.829	456.488	1.15196	0.204086	1.04751	0.0669594	0.291323	0.694451
ENSG00000172638	11	65633912	65641063	-	7152	5397	EFEMP2	7526.14	7537.49	7223.79	8086.48	1.17033	0.226917	1.04585	0.0646695	0.291336	0.694451
ENSG00000138696	4	95679119	96079599	+	400481	6312	BMPR1B	2399.18	2414.13	2323.31	2573.06	1.21429	0.280116	1.04186	0.0591602	0.291348	0.694451
ENSG00000141030	17	17150141	17184607	-	34467	2781	COPS3	3842.85	3831.74	3995.84	3544.56	0.921099	-0.118572	0.953167	-0.0691998	0.291435	0.694519
ENSG00000136960	8	120569326	120685693	-	116368	6729	ENPP2	2124.31	2329.81	2124.78	2688.61	1.21073	0.275873	1.04215	0.0595673	0.291449	0.694519
ENSG00000152443	19	58258164	58269527	+	11364	5484	ZNF776	2089.86	2142.49	1970.86	2442.85	1.14883	0.200166	1.04775	0.0672922	0.291522	0.694549
ENSG00000182255	11	30031288	30038570	-	7283	4195	KCNA4	13.9977	14.5446	12.4967	18.1284	1.48323	0.568745	1.02915	0.0414493	0.291568	0.694549
ENSG00000269282	12	48759919	48761738	+	1820	1820	AC024257.1	9.2551	8.76879	7.76811	10.52	1.35485	0.438136	1.03307	0.0469313	0.29157	0.694549
ENSG00000268744	19	12490003	12512088	-	22086	2593	CTD-3105H18.14	18.7402	14.4177	13.792	15.5126	1.30629	0.385473	1.03537	0.0501425	0.291827	0.69496
ENSG00000110429	11	33762485	33796089	-	33605	12446	FBXO3	2917.4	2916.54	3049.71	2683.49	0.908173	-0.13896	0.952391	-0.0703745	0.291829	0.69496
ENSG00000145337	4	89442136	89444964	-	2829	1361	PYURF	2158.85	2093.53	1475.18	3175.65	1.156	0.20914	1.04708	0.0663744	0.291851	0.69496
ENSG00000268852	17	80214131	80216080	+	1950	1950	AC132872.2	36.2577	38.6211	34.0376	46.6421	1.27836	0.354292	1.037	0.052418	0.291925	0.695049
ENSG00000085415	18	12947132	12987535	+	40404	10481	SEH1L	3675.15	3559.76	3382.32	3870.3	1.09766	0.134435	1.04988	0.0702269	0.292016	0.69511
ENSG00000266949	1	248902716	248903150	-	435	435	LYPD8	1.83702	2.29158	2.90496	1.21817	0.525934	-0.927046	0.975984	-0.0350708	0.292023	0.69511
ENSG00000213366	1	110210644	110252171	+	41528	5864	GSTM2	3045.03	3278.92	3073.58	3638.25	1.23805	0.308066	1.03982	0.0563308	0.292102	0.695211
ENSG00000187758	4	100197524	100212185	-	14662	2258	ADH1A	5.74135	6.34561	7.19581	4.85776	0.706166	-0.50192	0.970111	-0.0437783	0.29218	0.695285
ENSG00000125409	17	15207128	15244958	-	37831	2608	TEKT3	51.8572	60.2324	58.5885	63.109	1.26091	0.334465	1.03812	0.0539748	0.292233	0.695285
ENSG00000163739	4	74735110	74736959	+	1850	1296	CXCL1	987.882	880.175	822.351	981.368	1.37671	0.461222	1.03213	0.0456199	0.292242	0.695285
ENSG00000115523	2	85912298	85925977	+	13680	3051	GNLY	750.591	642.67	563.099	781.919	1.35656	0.439957	1.03291	0.0467089	0.292353	0.695377
ENSG00000162040	16	1961464	1968441	-	6978	1273	HS3ST6	44.03	48.1609	56.0205	34.4065	0.701898	-0.510666	0.970368	-0.0433967	0.292353	0.695377
ENSG00000167618	19	55009100	55021897	+	12798	1078	LAIR2	12.65	10.1082	8.87122	12.2729	1.28652	0.363478	1.03643	0.0516169	0.292483	0.695545
ENSG00000131269	X	74273115	74376567	-	103453	2819	ABCB7	2176.05	2110.4	2080.97	2161.91	1.08511	0.117838	1.04899	0.0689945	0.292503	0.695545
ENSG00000158270	18	319361	500722	-	181362	4719	COLEC12	2246.47	2363.21	2463.92	2186.97	0.788399	-0.343002	0.963789	-0.053211	0.29255	0.695545
ENSG00000047410	1	186280784	186344825	-	64042	12350	TPR	17548.7	17847.4	18558.1	16603.6	0.890296	-0.167644	0.952891	-0.069617	0.292569	0.695545
ENSG00000119682	14	75120140	75179818	-	59679	7308	AREL1	6396.04	6887.6	6993.17	6702.87	0.902149	-0.148562	0.952452	-0.0702822	0.29264	0.695614
ENSG00000103966	15	42190950	42264776	-	73827	5066	EHD4	4647.1	4309.88	4039.81	4782.51	1.11102	0.151888	1.04987	0.0702167	0.292704	0.695614
ENSG00000139597	13	32974861	33002315	-	27455	5638	N4BP2L1	1543.45	1426.89	1392.35	1487.33	1.1651	0.220454	1.04614	0.0650812	0.292707	0.695614
ENSG00000177504	X	8137989	8139308	-	1320	811	VCX2	1.00024	1.17926	1.32002	0.932938	0.550101	-0.862232	0.975567	-0.0356864	0.292953	0.696012
ENSG00000244482	19	54720737	54746649	-	25913	4190	LILRA6	227.149	227.78	203.053	271.051	1.21503	0.28099	1.04157	0.0587653	0.293012	0.696012
ENSG00000160953	19	1285890	1378430	+	92541	10249	MUM1	4225.81	4206.69	4025.62	4523.56	1.14607	0.196698	1.04778	0.0673421	0.293017	0.696012
ENSG00000111752	12	9066492	9094063	+	27572	6090	PHC1	3437.62	3815.98	3877.07	3709.08	0.838979	-0.253293	0.958203	-0.0615966	0.29302	0.696012
ENSG00000166819	15	90207596	90222658	-	15063	3797	PLIN1	383.384	438.918	415.573	479.772	0.682902	-0.55025	0.97142	-0.0418328	0.293139	0.696052
ENSG00000183617	19	3762662	3768573	+	5912	1003	MRPL54	2131.87	1762.18	1764.75	1757.7	1.16263	0.217394	1.04631	0.065308	0.293169	0.696052
ENSG00000139780	13	103338094	103346854	-	8761	1088	METTL21C	4.10772	5.05231	4.59798	5.84739	1.36883	0.452948	1.03232	0.0458945	0.293175	0.696052
ENSG00000019485	11	45115564	45247734	+	132171	5527	PRDM11	788.184	834.667	873.804	766.178	0.869107	-0.202394	0.954764	-0.0667834	0.293181	0.696052
ENSG00000131773	8	136469700	136668965	+	199266	8645	KHDRBS3	1857.05	1772.52	1936.02	1486.42	0.798089	-0.325378	0.962904	-0.0545361	0.293455	0.696467
ENSG00000176208	17	29158988	29222887	+	63900	7075	ATAD5	812.666	891.834	904.104	870.361	0.887343	-0.172436	0.953179	-0.0691811	0.293465	0.696467
ENSG00000172023	2	79312156	79315145	-	2990	2384	REG1B	2.25699	2.66723	2.43786	3.06862	2.3406	1.22688	1.02257	0.0322066	0.293485	0.696467
ENSG00000058866	3	185823457	186080026	-	256570	10978	DGKG	494.7	558.96	432.371	780.49	1.35455	0.437809	1.03286	0.0466465	0.293502	0.696467
ENSG00000121621	11	28042167	28129855	-	87689	4668	KIF18A	1242.74	1260.65	1282.01	1223.27	0.863192	-0.212246	0.955443	-0.0657582	0.29354	0.696467
ENSG00000107779	10	88516407	88692595	+	176189	11360	BMPR1A	4062.3	4350.38	4532.38	4031.87	0.906644	-0.141392	0.952533	-0.0701587	0.293574	0.696467
ENSG00000061273	12	48176505	48226915	-	50411	9936	HDAC7	19060.3	17923.3	17394	18849.4	1.12553	0.170605	1.04917	0.0692548	0.293709	0.69668
ENSG00000169223	5	176758563	176778853	-	20291	2357	LMAN2	16589.1	14261.9	14371.3	14070.4	1.13584	0.183755	1.0485	0.0683203	0.293737	0.69668
ENSG00000116194	1	178818840	178840187	-	21348	3403	ANGPTL1	506.559	475.653	448.254	523.602	1.38141	0.466141	1.03178	0.0451337	0.293857	0.696878
ENSG00000213762	19	58125601	58134724	+	9124	3771	ZNF134	1822.18	1800.72	1652.66	2059.82	1.15479	0.207626	1.04691	0.0661439	0.293928	0.696953
ENSG00000105655	19	18545198	18549111	-	3914	3284	ISYNA1	15208.1	16538.8	18276.9	13497	0.825219	-0.277151	0.95995	-0.0589687	0.293989	0.696953
ENSG00000145850	5	156346293	156390266	-	43974	1555	TIMD4	111.692	109.662	88.5559	146.599	1.40778	0.493421	1.03088	0.0438712	0.293997	0.696953
ENSG00000175643	16	11343476	11445619	+	102144	2701	RMI2	2196.37	2023.07	1867.12	2295.98	1.16027	0.214462	1.04638	0.0654088	0.294235	0.69743
ENSG00000133275	19	1941188	1981337	+	40150	4229	CSNK1G2	5750.2	5580.74	5530.69	5668.33	1.08692	0.120242	1.04901	0.0690303	0.29428	0.697451
ENSG00000204508	1	13035543	13038381	+	2839	1446	PRAMEF22	0.271516	0.259501	0.0908322	0.554672	3.04099	1.60454	1.02037	0.029087	0.29429	NA
ENSG00000214300	7	99905325	99919819	+	14495	4131	SPDYE3	511.858	523.824	596.612	396.446	1.19136	0.25261	1.04348	0.0614054	0.29443	0.697697
ENSG00000105011	19	14230321	14247768	-	17448	2304	ASF1B	4015.6	4169.5	3862.58	4706.6	1.17257	0.229678	1.04521	0.0637913	0.294522	0.697697
ENSG00000196678	16	20791515	20911671	-	120157	6761	ERI2	1756.87	1720.01	1641.74	1856.97	1.11236	0.153619	1.04964	0.0698912	0.294542	0.697697
ENSG00000005156	17	33307513	33332083	+	24571	8240	LIG3	2477.71	2746.65	2648.72	2918.03	1.09741	0.134097	1.04962	0.0698682	0.294557	0.697697
ENSG00000178537	3	48894369	48936426	-	42058	1977	SLC25A20	1420.66	1424.09	1384.99	1492.52	1.11226	0.153489	1.04963	0.0698832	0.294616	0.697697
ENSG00000175077	3	186915274	186919253	+	3980	2217	RTP1	3.51803	3.78295	4.45298	2.61041	0.634319	-0.656719	0.973501	-0.0387457	0.294634	0.697697
ENSG00000165895	11	100558384	100862668	+	304285	6944	ARHGAP42	783.043	821.009	848.663	772.615	0.83457	-0.260896	0.958928	-0.0605056	0.294639	0.697697
ENSG00000181908	11	64216546	64219126	+	2581	2337	AP003774.4	29.8367	29.9823	32.5903	25.4183	0.827004	-0.274034	0.959827	-0.0591535	0.294689	0.697728
ENSG00000255582	14	22101992	22103096	-	1105	1105	OR10G2	0.836632	0.932206	0.590352	1.53045	2.26351	1.17856	1.02277	0.0324754	0.294735	0.697753
ENSG00000149483	11	61129473	61136981	+	7509	6348	TMEM138	2539.27	2515.58	2405.77	2707.73	1.08102	0.11239	1.04831	0.0680635	0.294796	0.69781
ENSG00000171570	19	41284147	41314103	+	29957	2589	RAB4B-EGLN2	2.33197	2.72034	2.56426	2.99348	1.33242	0.414045	1.03369	0.047804	0.294835	0.697816
ENSG00000270800	6	34256547	34393825	-	137279	876	RPS10-NUDT3	14.3187	14.9587	19.4096	7.16964	0.744869	-0.424941	0.96785	-0.0471445	0.294936	0.69797
ENSG00000150394	16	61681146	62070939	-	389794	13529	CDH8	56.1995	66.159	73.9394	52.5433	0.740727	-0.432987	0.968164	-0.0466768	0.295012	0.698063
ENSG00000138036	2	44001178	44037149	+	35972	4618	DYNC2LI1	2106.44	2363.95	2497.91	2129.53	0.895575	-0.159114	0.952897	-0.0696071	0.295163	0.698333
ENSG00000236029	9	47295855	47314322	-	18468	7440	AL953854.2	0.442358	0.492464	0.371111	0.704831	1.8597	0.895073	1.0246	0.0350548	0.295225	0.698394
ENSG00000184156	8	133133108	133493200	-	360093	12453	KCNQ3	709.291	685.744	750.867	571.779	0.801461	-0.319296	0.962768	-0.0547405	0.295305	0.698498
ENSG00000124466	19	43964939	43969812	-	4874	2519	LYPD3	493.806	548.102	531.565	577.04	1.28334	0.359907	1.03626	0.0513911	0.295389	0.698609
ENSG00000198901	15	91509270	91538859	-	29590	5523	PRC1	5739.81	5569.46	4998.14	6569.27	1.15464	0.207439	1.04671	0.0658678	0.29555	0.698817
ENSG00000105492	19	52022779	52035110	-	12332	2573	SIGLEC6	16.4332	49.8324	54.9865	40.8126	1.42754	0.513531	1.03012	0.0428181	0.295597	0.698817
ENSG00000151576	3	113724680	113807269	+	82590	8054	QTRTD1	3397.98	3508.5	3526.17	3477.57	0.89922	-0.153254	0.952812	-0.0697365	0.295606	0.698817
ENSG00000170807	7	123295861	123304344	+	8484	2731	LMOD2	2.06619	2.23288	2.25819	2.18858	1.49015	0.575455	1.0286	0.0406852	0.295693	0.698817
ENSG00000225830	10	50663414	50747584	-	84171	8840	ERCC6	1546.19	1474.15	1501.7	1425.92	0.896437	-0.157726	0.952923	-0.0695681	0.295751	0.698817
ENSG00000161653	17	42081914	42086431	+	4518	2822	NAGS	231.209	210.525	226.012	183.422	0.843474	-0.245585	0.958009	-0.0618889	0.295789	0.698817
ENSG00000120820	12	104382762	104457961	-	75200	3271	GLT8D2	1395.59	1492.18	1552.39	1386.81	0.812936	-0.298786	0.961576	-0.0565278	0.295803	0.698817
ENSG00000183695	11	19076002	19082228	-	6227	2036	MRGPRX2	0.630537	0.744041	0.594174	1.00631	1.81965	0.863659	1.0248	0.0353433	0.295826	0.698817
ENSG00000048140	5	176074388	176086058	+	11671	5218	TSPAN17	5531.19	5223.03	5519.41	4704.36	0.909243	-0.137262	0.952793	-0.0697647	0.295926	0.698817
ENSG00000172421	17	60447579	60493837	+	46259	1930	EFCAB3	1.15694	1.3138	1.16575	1.5729	1.57602	0.65629	1.0271	0.0385776	0.296045	0.698817
ENSG00000116604	1	156433519	156470620	-	37102	6400	MEF2D	4548.45	4597.55	4675.55	4461.05	0.928657	-0.106783	0.954575	-0.0670697	0.296088	0.698817
ENSG00000083635	13	45513384	45563618	-	50235	3492	NUFIP1	971.159	1024.85	1095.49	901.218	0.919625	-0.120883	0.953386	-0.0688672	0.296125	0.698817
ENSG00000144036	2	72403113	73053170	-	650058	10185	EXOC6B	1734.32	1896.69	1889.65	1909	0.914425	-0.129063	0.953006	-0.0694426	0.29613	0.698817
ENSG00000100926	14	24658349	24682679	-	24331	4180	TM9SF1	822.602	777.444	763.547	801.763	1.11755	0.160334	1.04928	0.0693974	0.296156	0.698817
ENSG00000087586	20	54944445	54967393	-	22949	2928	AURKA	3264.95	3157.58	2906.98	3596.12	1.14635	0.197053	1.04735	0.0667452	0.296177	0.698817
ENSG00000168575	8	42273993	42397069	-	123077	6641	SLC20A2	5153.78	5687.88	6083.56	4995.45	0.867774	-0.204608	0.955264	-0.0660284	0.296188	0.698817
ENSG00000111701	12	7801996	7818499	-	16504	889	APOBEC1	1.62177	3.43612	4.24985	2.01211	1.80644	0.853149	1.02486	0.035423	0.29622	0.698817
ENSG00000115446	2	99225042	99234978	+	9937	2230	UNC50	3316.6	3432.4	3605.44	3129.59	0.930885	-0.103325	0.954997	-0.0664315	0.296238	0.698817
ENSG00000107521	10	100175955	100206684	-	30730	5277	HPS1	4559.17	4537.28	4485.2	4628.42	1.10229	0.1405	1.04955	0.0697682	0.29624	0.698817
ENSG00000271605	17	62461569	62464760	+	3192	920	MILR1	297.061	248.175	216.544	303.529	1.22359	0.291115	1.04043	0.0571786	0.296256	0.698817
ENSG00000269526	19	53517174	53519375	+	2202	2202	ERVV-1	7.35019	8.04798	7.23668	9.46776	1.41134	0.497061	1.03053	0.0433857	0.296277	0.698817
ENSG00000153779	X	89176881	89177882	+	1002	1002	TGIF2LX	2.79835	3.75559	4.93287	1.69536	0.427036	-1.22757	0.978127	-0.0319057	0.296279	0.698817
ENSG00000183054	2	111271389	111334762	-	63374	13309	RGPD6	14.369	13.8815	11.9559	17.2514	0.838483	-0.254146	0.958684	-0.0608726	0.296442	0.699116
ENSG00000205177	11	33719807	33722347	-	2541	891	C11orf91	8.15706	8.34098	7.09928	10.514	1.32454	0.405495	1.03387	0.0480587	0.296524	0.699223
ENSG00000116218	1	179519674	179545087	-	25414	1874	NPHS2	1.93833	2.42092	2.66805	1.98843	0.519938	-0.943588	0.976456	-0.0343734	0.296763	0.699653
ENSG00000127220	19	17402940	17421045	-	18106	2210	ABHD8	1564.62	1693.81	1817.34	1477.64	0.87578	-0.19136	0.95453	-0.0671381	0.296854	0.699653
ENSG00000120332	1	175036994	175117202	+	80209	5008	TNN	76.935	83.5139	90.4627	71.3535	0.746222	-0.422322	0.967952	-0.0469928	0.296861	0.699653
ENSG00000122359	10	81910645	81965328	-	54684	8770	ANXA11	24326.2	21919.3	23066.6	19911.5	0.903416	-0.146538	0.952856	-0.0696697	0.296883	0.699653
ENSG00000172613	11	67159176	67165881	+	6706	3175	RAD9A	2852.03	2708.94	2548	2990.59	1.17921	0.237826	1.04427	0.0624943	0.296921	0.699653
ENSG00000151491	12	15773092	16035263	-	262172	6200	EPS8	2862.1	2958.61	3012.26	2864.74	0.841916	-0.248253	0.958343	-0.0613854	0.296999	0.699653
ENSG00000142178	21	44834395	44847008	-	12614	4886	SIK1	4350.82	4416.29	4238.01	4728.27	1.18051	0.239407	1.04413	0.062308	0.29703	0.699653
ENSG00000180875	1	240652873	240775449	-	122577	4170	GREM2	103.272	119.267	128.141	103.737	0.755367	-0.404751	0.967261	-0.0480224	0.297041	0.699653
ENSG00000185247	X	148769894	148798926	+	29033	3465	MAGEA11	808.058	1135.12	1338.93	778.466	0.546861	-0.870755	0.97595	-0.0351209	0.297072	0.699653
ENSG00000203812	1	149822643	149823191	+	549	549	HIST2H2AA4	21.0749	15.5151	13.2786	19.4289	1.34668	0.429407	1.0328	0.0465551	0.297076	0.699653
ENSG00000117385	1	43212006	43232755	-	20750	6766	LEPRE1	4234.38	4364.03	4525.87	4080.8	0.885536	-0.175377	0.953715	-0.0683697	0.297108	0.699653
ENSG00000147130	X	70459474	70474996	-	15523	6916	ZMYM3	7382.12	7276.51	6758.88	8182.37	1.10377	0.142434	1.04946	0.069646	0.297162	0.699695
ENSG00000133773	12	82617460	82752584	-	135125	3784	CCDC59	2569.1	2557.36	2687.31	2329.94	0.911175	-0.1342	0.952964	-0.0695068	0.297229	0.699736
ENSG00000109323	4	103552660	103682151	-	129492	8422	MANBA	3075.74	3076	3131.17	2979.44	0.905165	-0.143747	0.952883	-0.0696285	0.297282	0.699736
ENSG00000235268	11	94758422	94760760	+	2339	2339	KDM4E	2.46988	2.10837	2.28094	1.80636	1.81398	0.859158	1.02472	0.0352312	0.297289	0.699736
ENSG00000168310	4	185308867	185395734	-	86868	3116	IRF2	2701.63	2680.05	2758.22	2543.26	0.910306	-0.135576	0.952953	-0.0695226	0.297392	0.699799
ENSG00000001629	7	91875548	92030698	+	155151	7130	ANKIB1	6516.04	6732.87	6789.9	6633.08	0.906641	-0.141397	0.952899	-0.0696041	0.297428	0.699799
ENSG00000083097	6	83777385	83881069	+	103685	10613	DOPEY1	2229.43	2386.52	2374.86	2406.93	0.879684	-0.184943	0.954239	-0.0675773	0.297465	0.699799
ENSG00000123219	5	64813593	64858998	-	45406	4312	CENPK	938.947	1030.82	1057.6	983.955	0.867336	-0.205338	0.955466	-0.0657238	0.297485	0.699799
ENSG00000120915	8	27348296	27403081	+	54786	4473	EPHX2	1706.9	1691.61	1692.69	1689.74	1.16713	0.222966	1.04531	0.0639352	0.297531	0.699799
ENSG00000165219	9	128024073	128129486	+	105414	13621	GAPVD1	3906.46	3623.02	3391.79	4027.67	1.0882	0.121945	1.04883	0.0687785	0.297606	0.699799
ENSG00000104883	19	7541761	7562335	-	20575	1466	PEX11G	328.553	325.318	324.069	327.504	1.18348	0.243041	1.04378	0.0618199	0.297607	0.699799
ENSG00000178363	10	5566924	5568225	+	1302	1302	CALML3	15.2479	15.7898	9.42586	26.9266	1.62897	0.703962	1.02628	0.0374265	0.297723	0.699799
ENSG00000167986	11	61066923	61110068	-	43146	13950	DDB1	25417.6	25864.9	25275.9	26895.7	1.08108	0.112472	1.04808	0.0677528	0.297725	0.699799
ENSG00000088448	13	111530887	111567416	-	36530	4557	ANKRD10	9459.69	9913.34	9188.97	11181	1.18397	0.243632	1.04372	0.0617346	0.297733	0.699799
ENSG00000215612	4	8847802	8873543	-	25742	2142	HMX1	2.85944	2.89201	3.3018	2.17488	0.676496	-0.563847	0.972142	-0.0407616	0.297766	0.699799
ENSG00000002330	11	64037302	64052176	-	14875	1708	BAD	3731.68	3208.37	3245.26	3143.81	1.13072	0.177243	1.04835	0.0681225	0.297777	0.699799
ENSG00000182931	20	44313292	44333658	-	20367	630	WFDC10B	8.66026	10.4476	12.058	7.62931	0.70154	-0.511403	0.970911	-0.0425897	0.297791	0.699799
ENSG00000165948	14	94547628	94570192	+	22565	2380	IFI27L1	1155.45	1085.73	1017.7	1204.78	1.1425	0.192194	1.04745	0.0668818	0.29789	0.699946
ENSG00000160305	21	47878812	47989926	+	111115	13718	DIP2A	4123.85	4321.03	4465.05	4069.01	0.881848	-0.181398	0.954112	-0.0677687	0.298004	0.700128
ENSG00000166340	11	6634000	6640692	-	6693	4895	TPP1	10420.2	10664.1	10702.7	10596.5	0.905915	-0.142552	0.952964	-0.0695063	0.298128	0.700314
ENSG00000124194	20	42875887	42909013	+	33127	2737	GDAP1L1	20.977	49.1213	30.2772	82.0983	1.38368	0.468506	1.03124	0.044378	0.298156	0.700314
ENSG00000111305	12	13236494	13256619	-	20126	3007	GSG1	4.90401	5.32051	4.79384	6.24216	1.43253	0.518564	1.02972	0.0422561	0.298207	0.700315
ENSG00000169891	X	16964814	17171395	+	206582	11361	REPS2	1144.24	1123.92	1175.52	1033.64	0.867617	-0.204869	0.955529	-0.065629	0.298265	0.700315
ENSG00000137767	15	45923346	45983492	+	60147	3088	SQRDL	2424.54	1893.83	1780.63	2091.93	1.20016	0.263228	1.04216	0.0595739	0.298389	0.700315
ENSG00000167967	16	2273567	2285743	+	12177	6402	E4F1	3215.21	3055.25	3018.38	3119.77	1.1259	0.171082	1.04857	0.0684288	0.298485	0.700315
ENSG00000135678	12	69235977	69365350	-	129374	7535	CPM	2998.69	2970.52	2670.18	3496.11	1.27576	0.351352	1.03636	0.0515209	0.298491	0.700315
ENSG00000120509	X	69506445	69510364	-	3920	1393	PDZD11	3489.33	3172.3	3016.75	3444.51	1.09872	0.135822	1.04926	0.0693748	0.298506	0.700315
ENSG00000127418	4	1003724	1020685	+	16962	4145	FGFRL1	10613	10703.7	10289.4	11428.7	1.20168	0.265048	1.04201	0.0593641	0.298515	0.700315
ENSG00000148702	10	115310596	115349361	+	38766	3740	HABP2	25.4108	44.214	25.6925	76.6268	1.45111	0.537161	1.02921	0.0415367	0.298532	0.700315
ENSG00000187658	5	157098561	157107151	+	8591	686	C5orf52	0.636773	0.644598	0.465499	0.95802	1.95149	0.96458	1.02382	0.0339595	0.298644	0.700315
ENSG00000114902	3	52738971	52742182	+	3212	2344	SPCS1	7885.65	7942.53	7868.79	8071.57	1.10344	0.142012	1.0493	0.0694285	0.298661	0.700315
ENSG00000165837	13	46108657	46189874	-	81218	2940	FAM194B	14.5694	15.9598	15.7582	16.3126	1.26526	0.339431	1.03702	0.0524403	0.29867	0.700315
ENSG00000132323	2	239079042	239112370	-	33329	4771	ILKAP	2929.89	2707.1	2862.93	2434.4	0.898814	-0.153905	0.953139	-0.0692412	0.298686	0.700315
ENSG00000183426	16	15016659	15045915	+	29257	7275	NPIPA1	950.617	894.991	928.326	836.654	0.840341	-0.250953	0.958742	-0.0607862	0.298719	0.700315
ENSG00000213088	1	159173097	159176290	+	3194	1954	DARC	540.714	438.996	396.216	513.86	1.34537	0.428003	1.03267	0.0463726	0.298757	0.700315
ENSG00000127993	7	92158087	92167319	+	9233	4353	RBM48	1468.77	1618.4	1685.44	1501.1	0.921693	-0.117642	0.953801	-0.0682396	0.298782	0.700315
ENSG00000170122	9	116237	118417	-	2181	2181	FOXD4	40.5248	42.5798	35.9335	54.2108	1.25492	0.327595	1.03771	0.0534031	0.298809	0.700315
ENSG00000155393	16	50099852	50140298	+	40447	4183	HEATR3	1987.82	1905.24	1831.32	2034.6	1.08594	0.118945	1.04853	0.0683635	0.298829	0.700315
ENSG00000182902	22	18043139	18073760	+	30622	4741	SLC25A18	83.4803	75.2404	83.9575	59.9853	0.767862	-0.381081	0.966416	-0.0492843	0.298838	0.700315
ENSG00000198712	MT	7586	8269	+	684	684	MT-CO2	615929	545599	530054	572801	1.17907	0.237645	1.04402	0.0621471	0.29891	0.700315
ENSG00000184867	X	100910267	100914876	-	4610	3589	ARMCX2	6309.04	6279.26	6672.42	5591.22	0.882835	-0.179784	0.954133	-0.0677379	0.298915	0.700315
ENSG00000176681	17	44370099	44415160	+	45062	6506	LRRC37A	114.663	112.717	106.99	122.739	1.19978	0.262769	1.04212	0.0595231	0.298924	0.700315
ENSG00000109851	11	20177701	20182159	-	4459	1497	DBX1	0.839713	0.985998	0.747112	1.40405	1.705	0.769774	1.02541	0.0361986	0.29905	0.700504
ENSG00000258869	14	98215601	98230326	-	14726	3104	RP11-204N11.1	1.04603	0.804058	0.651919	1.0703	2.18302	1.12632	1.02275	0.032452	0.299117	0.700504
ENSG00000203710	1	207669492	207813992	+	144501	12164	CR1	270.069	304.311	261.014	380.083	1.2645	0.338563	1.037	0.0524201	0.299198	0.700504
ENSG00000153066	16	11772936	11836734	-	63799	4292	TXNDC11	4611.12	4195.45	4115.18	4335.91	1.09397	0.129567	1.04904	0.0690644	0.299204	0.700504
ENSG00000184924	2	25012603	25016251	-	3649	1917	PTRHD1	2206.45	2482.01	2667.79	2156.88	0.862384	-0.213598	0.956219	-0.0645869	0.299226	0.700504
ENSG00000132768	1	44435672	44439041	+	3370	2930	DPH2	4238.14	4449.75	4697.34	4016.47	0.88264	-0.180103	0.954192	-0.0676488	0.299293	0.700504
ENSG00000260548	X	107965300	107975917	-	10618	563	RP6-24A23.6	0.483139	0.464124	0.279162	0.787808	2.16208	1.11242	1.02282	0.0325497	0.299313	0.700504
ENSG00000172005	2	95691422	95719737	+	28316	1453	MAL	5866.01	6387.63	6480.17	6225.69	1.40442	0.489978	1.03043	0.0432442	0.29933	0.700504
ENSG00000143093	1	110574199	110617263	+	43065	7352	STRIP1	3770.43	3858.91	3993.63	3623.15	0.92715	-0.109125	0.954554	-0.0671007	0.299391	0.700504
ENSG00000179133	10	23556124	23633774	-	77651	3347	C10orf67	71.1082	54.3556	49.5161	62.8249	1.3352	0.417056	1.03304	0.0468955	0.29944	0.700504
ENSG00000173692	2	231921578	232037541	+	115964	5171	PSMD1	9779.71	9209.07	9491.45	8714.91	0.915329	-0.127638	0.953341	-0.0689356	0.299445	0.700504
ENSG00000147443	8	21766384	21771371	-	4988	2211	DOK2	589.887	532.038	495.531	595.924	1.21234	0.277797	1.04095	0.0579018	0.299468	0.700504
ENSG00000120708	5	135364584	135399507	+	34924	7835	TGFBI	17736.6	16609.8	17159.3	15648.1	0.821449	-0.283757	0.961063	-0.0572965	0.299558	0.700504
ENSG00000104972	19	55085346	55148979	+	63634	5078	LILRB1	943.97	848.255	769.077	986.817	1.24504	0.316197	1.03832	0.0542574	0.29959	0.700504
ENSG00000135723	16	67263290	67281561	-	18272	5407	FHOD1	2273.15	2193.59	2072.66	2405.23	1.13614	0.184147	1.04774	0.067274	0.299595	0.700504
ENSG00000104164	15	45879321	45908197	+	28877	6812	BLOC1S6	3884.27	4021.16	3854.13	4313.46	1.10047	0.138121	1.04918	0.0692589	0.29964	0.700504
ENSG00000183765	22	29083731	29138410	-	54680	4145	CHEK2	2087.31	2066.06	2170.68	1882.97	0.893091	-0.163121	0.953497	-0.0687004	0.299666	0.700504
ENSG00000168454	18	9885763	9889272	+	3510	3352	TXNDC2	5.78418	5.76207	5.11822	6.88881	1.26241	0.336177	1.03708	0.0525302	0.299696	0.700504
ENSG00000185304	2	88055474	88285309	-	229836	7055	RGPD2	47.1913	44.434	46.6912	40.484	0.767263	-0.382206	0.966565	-0.049061	0.299731	0.700504
ENSG00000006116	16	24266874	24374122	+	107249	3088	CACNG3	1.4228	1.94833	1.43777	2.84183	2.18698	1.12894	1.02269	0.0323647	0.299736	0.700504
ENSG00000214212	19	10947251	10980466	+	33216	1565	C19orf38	222.674	201.346	208.329	189.127	0.83322	-0.263231	0.959748	-0.0592719	0.300038	0.701125
ENSG00000158014	1	26363743	26372624	-	8882	3498	SLC30A2	515.574	488.115	439.227	573.669	1.38358	0.468403	1.03104	0.0440943	0.30011	0.70114
ENSG00000189001	19	36014269	36019253	-	4985	1986	SBSN	94.9472	106.985	120.607	83.146	0.739654	-0.435078	0.968775	-0.0457665	0.300158	0.70114
ENSG00000215704	1	15792404	15817895	+	25492	1457	CELA2B	11.2275	12.2399	13.1101	10.717	1.2866	0.363562	1.03549	0.0503131	0.300167	0.70114
ENSG00000182963	17	42875816	42908184	-	32369	8660	GJC1	642.265	675.601	556.034	884.843	1.18854	0.249185	1.04297	0.0607009	0.30019	0.70114
ENSG00000101846	X	7137497	7272851	+	135355	6521	STS	1286.98	1105.39	990.783	1305.96	1.16211	0.216749	1.04541	0.0640747	0.300279	0.701261
ENSG00000175857	5	57787262	57792917	+	5656	3273	GAPT	288.252	244.712	266.882	205.915	0.770539	-0.376061	0.966354	-0.0493762	0.300401	0.701325
ENSG00000141504	17	7529552	7531194	-	1643	1643	SAT2	2662.4	2798.43	2986.59	2469.15	0.8576	-0.221623	0.956909	-0.0635467	0.30042	0.701325
ENSG00000073536	17	33455772	33469334	-	13563	5463	NLE1	1500.29	1564.24	1565.27	1562.44	1.08511	0.117835	1.04831	0.0680667	0.300425	0.701325
ENSG00000176302	11	118842417	118852001	+	9585	1237	FOXR1	3.67764	3.57813	3.48131	3.74757	1.47974	0.565346	1.02837	0.0403566	0.300453	0.701325
ENSG00000182584	20	32254304	32256331	+	2028	2028	ACTL10	364.306	330.762	329.289	333.341	1.18052	0.239417	1.04366	0.0616504	0.300603	0.70159
ENSG00000163376	3	67048727	67061634	+	12908	4740	KBTBD8	190.471	199.358	205.328	188.912	0.827931	-0.272418	0.960449	-0.0582186	0.300691	0.70171
ENSG00000169925	9	136895427	136933657	-	38231	6876	BRD3	3789.66	3559.29	3254.16	4093.26	1.12607	0.171294	1.04829	0.0680381	0.300751	0.701766
ENSG00000101126	20	49505585	49547958	-	42374	7133	ADNP	14524.7	15034.4	15230.6	14691	0.923391	-0.114986	0.954146	-0.0677183	0.300805	0.701805
ENSG00000186352	4	186317175	186321782	+	4608	2580	ANKRD37	652.379	706.193	736.253	653.588	0.857251	-0.22221	0.957	-0.0634084	0.300846	0.701815
ENSG00000253250	8	91970865	91997485	-	26621	894	C8orf88	115.486	122.628	121.138	125.235	0.786764	-0.345997	0.964919	-0.0515208	0.300965	0.702007
ENSG00000171130	7	149570057	149577784	+	7728	3332	ATP6V0E2	3979.73	3921.7	3567.5	4541.56	1.17123	0.228028	1.04447	0.0627702	0.30102	0.702049
ENSG00000089351	19	35485688	35517375	+	31688	5942	GRAMD1A	8356.16	8822.27	9382.61	7841.67	0.874576	-0.193344	0.955136	-0.0662213	0.301056	0.702049
ENSG00000101216	20	62218955	62258394	-	39440	4707	GMEB2	3229.99	3101.76	3028.84	3229.36	1.08627	0.119386	1.04835	0.0681231	0.301195	0.702279
ENSG00000166523	12	8685901	8693559	-	7659	2422	CLEC4E	256.426	238.282	252.941	212.628	0.758684	-0.39843	0.967449	-0.0477418	0.301286	0.702279
ENSG00000106804	9	123714616	123812554	-	97939	6530	C5	514.496	497.161	403.325	661.374	1.18493	0.244797	1.04316	0.0609598	0.301288	0.702279
ENSG00000173992	11	66360292	66373490	+	13199	2474	CCS	3826.13	3321.7	3316.32	3331.12	1.16615	0.221749	1.04491	0.0633734	0.301301	0.702279
ENSG00000204301	6	32162620	32191844	-	29225	9748	NOTCH4	1317.72	1273.39	1150.17	1489.01	1.12028	0.163855	1.04854	0.0683815	0.301401	0.702418
ENSG00000269753	1	2258581	2259042	+	462	462	AL589739.1	13.3796	15.7968	16.8871	13.8886	0.731597	-0.450879	0.969463	-0.044742	0.301475	0.702418
ENSG00000054116	1	36602173	36615098	-	12926	3313	TRAPPC3	7609.48	7800.71	8056.5	7353.07	0.892756	-0.163662	0.953709	-0.0683786	0.301484	0.702418
ENSG00000117501	1	170904612	171033906	+	129295	3831	MROH9	19.2233	22.6813	28.4594	12.5696	0.639732	-0.644461	0.9739	-0.0381542	0.30153	0.702418
ENSG00000166848	16	75681684	75795770	+	114087	3379	TERF2IP	4939.2	4879.66	4766.25	5078.11	1.08919	0.12326	1.04855	0.0683945	0.301544	0.702418
ENSG00000131437	5	132028320	132073330	-	45011	6856	KIF3A	1521.13	1657.12	1716.53	1553.15	0.885853	-0.17486	0.954195	-0.0676443	0.301633	0.702446
ENSG00000149182	11	47185848	47198676	-	12829	5920	ARFGAP2	8394.08	7923.55	7858.18	8037.94	1.08898	0.122981	1.04853	0.0683618	0.301646	0.702446
ENSG00000187695	3	128628717	128690173	-	61457	2426	RP11-723O4.6	57.2629	61.4308	60.0173	63.9044	1.26064	0.334155	1.03696	0.0523583	0.301666	0.702446
ENSG00000115310	2	55199325	55339757	-	140433	6642	RTN4	14454	15561.6	16212.3	14423	0.904682	-0.144518	0.953324	-0.0689622	0.301807	0.702554
ENSG00000112031	6	153308497	153323820	-	15324	4273	MTRF1L	939.791	950.847	965.811	924.658	0.923895	-0.114199	0.954281	-0.0675133	0.301811	0.702554
ENSG00000115318	2	74759541	74782817	-	23277	4363	LOXL3	1207.04	1309.52	1346.99	1243.93	0.868469	-0.203454	0.955861	-0.0651268	0.301841	0.702554
ENSG00000120337	1	173009100	173020103	-	11004	2008	TNFSF18	33.9671	35.8413	29.5392	46.8698	1.27619	0.35184	1.03591	0.0509029	0.301923	0.702554
ENSG00000161996	16	699311	717833	+	18523	10534	WDR90	4734.21	4733.64	4362.74	5382.73	1.19147	0.252749	1.04247	0.0600093	0.301939	0.702554
ENSG00000157693	9	117373486	117408702	+	35217	4792	C9orf91	1577.95	1555.66	1536.12	1589.86	0.905984	-0.142442	0.953333	-0.0689485	0.301982	0.702554
ENSG00000166913	20	43514317	43537173	+	22857	4017	YWHAB	28587.5	28908.9	28675.2	29317.7	1.08928	0.123381	1.04851	0.0683463	0.302001	0.702554
ENSG00000214513	2	73429386	73439641	+	10256	2749	NOTO	1.61168	1.61429	1.5711	1.68987	1.73408	0.794172	1.02492	0.0355172	0.302006	0.702554
ENSG00000112584	6	170599791	170716153	+	116363	6029	FAM120B	3075.23	3181.22	3277.7	3012.37	0.931154	-0.102908	0.955431	-0.0657769	0.302171	0.702728
ENSG00000204790	9	69204538	69269662	-	65125	13595	CBWD6	433.791	430.126	406.186	472.021	1.17229	0.229331	1.04421	0.0624165	0.302212	0.702728
ENSG00000152591	4	88529681	88538062	+	8382	4373	DSPP	2.82066	3.37038	3.94739	2.3606	0.741262	-0.431945	0.968877	-0.0456142	0.302272	0.702728
ENSG00000187987	6	28399707	28411279	-	11573	3283	ZSCAN23	149.672	168.81	165.679	174.29	0.763895	-0.388554	0.967127	-0.0482222	0.302278	0.702728
ENSG00000151240	10	320130	735683	-	415554	10003	DIP2C	2354.08	2457.79	2295.96	2740.98	1.14256	0.192272	1.04688	0.0661024	0.302289	0.702728
ENSG00000133103	13	40229764	40365802	+	136039	8051	COG6	2190.48	2293.19	2413.21	2083.17	0.898681	-0.154119	0.953514	-0.0686735	0.302312	0.702728
ENSG00000184661	8	25316513	25365436	+	48924	3908	CDCA2	1063.25	1099.5	1133.23	1040.47	0.859294	-0.218777	0.956944	-0.0634932	0.302338	0.702728
ENSG00000213085	1	159842154	159869953	-	27800	2625	CCDC19	980.031	1111.82	1109.63	1115.65	0.722568	-0.468795	0.970154	-0.0437142	0.302582	0.70314
ENSG00000111145	12	96588160	96663613	+	75454	4648	ELK3	3250.17	3467.53	3568.86	3290.2	0.879377	-0.185446	0.954859	-0.0666411	0.302635	0.70314
ENSG00000108312	17	42282401	42298994	-	16594	6993	UBTF	13165.4	13208.3	13100.1	13397.5	1.07184	0.100086	1.04622	0.0651817	0.302641	0.70314
ENSG00000049130	12	88886570	88974628	-	88059	6030	KITLG	648.048	678.153	690.037	657.356	0.837269	-0.256237	0.959586	-0.0595152	0.302661	0.70314
ENSG00000159496	22	24030323	24041363	+	11041	4715	RGL4	87.4894	91.2069	98.7767	77.9597	0.839306	-0.252732	0.959359	-0.0598577	0.302781	0.703332
ENSG00000127054	1	1246965	1260071	-	13107	8220	CPSF3L	9910.67	9303.33	9091.07	9674.79	1.12879	0.174783	1.04786	0.0674496	0.302827	0.703354
ENSG00000181274	10	99092255	99094458	-	2204	2204	FRAT2	2896.01	2899.76	2915.01	2873.07	1.13109	0.177719	1.04769	0.0672155	0.30292	0.703485
ENSG00000179832	8	145202919	145316843	+	113925	10903	MROH1	2157.01	1683.87	1625.98	1785.18	1.17798	0.236311	1.04358	0.0615401	0.302997	0.703578
ENSG00000126860	17	29644578	29648902	-	4325	2071	EVI2A	843.739	795.798	844.417	710.713	0.811694	-0.300991	0.962577	-0.0550262	0.303052	0.703594
ENSG00000023330	3	52232102	52248343	+	16242	2536	ALAS1	3993.65	4049.07	4164.43	3847.18	0.912361	-0.132324	0.953525	-0.0686566	0.303077	0.703594
ENSG00000186354	9	91605778	91611055	+	5278	5050	C9orf47	47.8733	48.8591	52.5764	42.3537	0.797456	-0.326523	0.964107	-0.0527349	0.303193	0.703777
ENSG00000101405	20	3052266	3053163	+	898	513	OXT	11.966	11.2088	12.554	8.85489	0.760547	-0.394891	0.967513	-0.0476475	0.303297	0.703934
ENSG00000143321	1	156711899	156736717	-	24819	3790	HDGF	51161.9	52901.1	55449.6	48441.2	0.913517	-0.130497	0.953616	-0.0685192	0.303633	0.70463
ENSG00000115226	2	27714750	27718112	-	3363	1982	FNDC4	631.46	678.92	630.993	762.793	1.20015	0.263219	1.04146	0.0586042	0.303718	0.704683
ENSG00000131931	8	42691817	42698468	-	6652	2462	THAP1	990.651	1057.01	1113.87	957.5	0.906503	-0.141617	0.953498	-0.0686982	0.30373	0.704683
ENSG00000104835	19	39405906	39440495	-	34590	3706	SARS2	1042.95	1255.66	1398.61	1005.51	0.838167	-0.25469	0.959615	-0.0594722	0.303781	0.704687
ENSG00000154174	3	100082275	100120242	-	37968	5387	TOMM70A	8591.86	8489.35	8891.89	7784.91	0.915344	-0.127615	0.953715	-0.0683696	0.303815	0.704687
ENSG00000128694	2	190611386	190627953	-	16568	3583	OSGEPL1	1201.31	1248.79	1329.27	1107.94	0.901408	-0.149749	0.953583	-0.0685702	0.303842	0.704687
ENSG00000219073	1	22303514	22325135	+	21622	1541	CELA3B	4.68243	5.76107	5.99001	5.36043	1.51726	0.601473	1.02732	0.0388807	0.303969	0.704719
ENSG00000250506	17	73996987	74002080	+	5094	1803	CDK3	132.782	133.023	122.866	150.797	1.21735	0.283739	1.03994	0.0564968	0.304017	0.704719
ENSG00000088926	4	187187099	187210835	+	23737	4243	F11	4.67369	3.54572	3.17728	4.19048	1.70502	0.769785	1.025	0.035629	0.304018	0.704719
ENSG00000119689	14	75348594	75370448	+	21855	4550	DLST	8444.61	8896.59	8996.9	8721.04	0.895732	-0.158861	0.95382	-0.0682115	0.30404	0.704719
ENSG00000120498	X	69748790	70128581	-	379792	3371	TEX11	47.5848	46.1529	51.038	37.6041	0.767323	-0.382094	0.96703	-0.0483674	0.304056	0.704719
ENSG00000167774	19	8373167	8386263	-	13097	580	NDUFA7	2.73617	3.08162	3.07319	3.09638	0.761835	-0.39245	0.967491	-0.0476805	0.304077	0.704719
ENSG00000104870	19	50010073	50029590	+	19518	4173	FCGRT	7917.16	7961.16	7585.17	8619.16	1.12888	0.174898	1.04768	0.067202	0.304255	0.705048
ENSG00000141013	16	90086037	90111383	+	25347	5615	GAS8	1949.4	1904.31	1803.65	2080.48	1.12615	0.171394	1.04784	0.0674222	0.304425	0.705357
ENSG00000268367	12	57810198	57810536	+	339	339	AC126614.1	0.723088	0.948612	0.829961	1.15625	1.6141	0.690728	1.02588	0.0368594	0.304496	0.705436
ENSG00000119661	14	74111578	74170435	+	58858	8885	DNAL1	1755.03	1920.67	1957.19	1856.76	0.925594	-0.111549	0.9547	-0.0668799	0.304585	0.7055
ENSG00000154319	8	11278972	11332224	-	53253	5033	FAM167A	361.129	411.945	445.675	352.917	0.779687	-0.359032	0.965994	-0.0499132	0.304597	0.7055
ENSG00000169242	1	155099936	155107333	+	7398	2539	EFNA1	6820.31	6737.16	7333.71	5693.2	0.868622	-0.2032	0.95618	-0.0646459	0.304684	0.705575
ENSG00000150787	11	112097088	112140678	+	43591	3130	PTS	2284.14	2120.92	2058.52	2230.12	1.11624	0.158652	1.04835	0.0681165	0.304704	0.705575
ENSG00000149972	11	98891683	100229616	+	1337934	9048	CNTN5	138.912	147.281	162.991	119.789	0.716002	-0.481964	0.970761	-0.0428119	0.304753	0.705605
ENSG00000168748	16	66878282	66888056	+	9775	1862	CA7	6.93025	7.52397	7.9519	6.77508	0.716824	-0.480309	0.970721	-0.0428707	0.304846	0.705734
ENSG00000176092	1	26648350	26680621	-	32272	5135	AIM1L	398.401	416.032	383.855	472.341	1.21643	0.282649	1.0399	0.0564475	0.304889	0.70575
ENSG00000100395	22	41601209	41627275	+	26067	6451	L3MBTL2	2661.97	2643.4	2681.33	2577.02	0.926084	-0.110784	0.954795	-0.0667374	0.304977	0.705811
ENSG00000110243	11	116660083	116663136	-	3054	1938	APOA5	2.74018	3.4225	3.05747	4.0613	1.50645	0.591153	1.02741	0.0390181	0.305039	0.705811
ENSG00000136810	9	113006091	113018920	-	12830	1142	TXN	13730.8	11501.6	11279.8	11889.9	1.13513	0.182855	1.04713	0.0664356	0.305098	0.705811
ENSG00000268343	15	21004687	21005367	+	681	681	AC012414.1	0.574774	0.561323	0.394396	0.853446	1.88146	0.911849	1.0237	0.0337931	0.3051	0.705811
ENSG00000135845	1	172339329	172413230	-	73902	5229	PIGC	4653.43	4896.52	5232.3	4308.91	0.918473	-0.122691	0.954019	-0.0679106	0.305127	0.705811
ENSG00000242107	3	159733811	159749210	+	15400	740	LINC01100	1.41507	1.07459	1.11788	0.99883	1.92458	0.944543	1.02346	0.0334577	0.305146	0.705811
ENSG00000140153	14	102605840	102691184	+	85345	7328	WDR20	1963.74	1926.64	1866.31	2032.22	1.07663	0.106516	1.04688	0.0660973	0.305174	0.705811
ENSG00000185651	22	21903736	21978323	+	74588	3838	UBE2L3	7850.07	7102.44	7287.31	6778.92	0.906302	-0.141936	0.953643	-0.0684795	0.305243	0.705832
ENSG00000172667	3	178735011	178790067	-	55057	9646	ZMAT3	2230.39	2368.09	2374.89	2356.2	0.885259	-0.175829	0.954654	-0.0669508	0.305343	0.705832
ENSG00000196110	19	9404951	9420514	-	15564	3623	ZNF699	210.641	217.576	212.364	226.698	0.816727	-0.292074	0.96229	-0.055457	0.305352	0.705832
ENSG00000183423	4	110769358	110793471	+	24114	3897	LRIT3	56.9892	52.2477	46.0341	63.1214	1.35387	0.437085	1.03159	0.0448719	0.305359	0.705832
ENSG00000070886	1	22890057	22930087	+	40031	5358	EPHA8	22.2599	26.0074	25.8777	26.2343	1.33257	0.414213	1.0325	0.0461414	0.305367	0.705832
ENSG00000108091	10	61548521	61666414	-	117894	7345	CCDC6	22423.5	20099.9	21331.5	17944.6	0.866678	-0.206432	0.956491	-0.0641763	0.305526	0.705879
ENSG00000072195	2	220299568	220363009	+	63442	17910	SPEG	3408.71	3389.92	3796.9	2677.7	0.788137	-0.343482	0.965302	-0.0509478	0.305539	0.705879
ENSG00000268488	15	44075041	44075231	-	191	48	AC018512.1	1.51041	1.22942	1.06229	1.52191	1.65527	0.727068	1.02534	0.0361023	0.305586	0.705879
ENSG00000267508	19	44886459	44905774	-	19316	6869	ZNF285	739.588	866.748	931.833	752.85	0.855168	-0.225721	0.957815	-0.062181	0.305598	0.705879
ENSG00000111912	6	126102307	126252266	+	149960	6737	NCOA7	4227.93	4211.6	4282.97	4086.69	0.860327	-0.217043	0.957217	-0.0630826	0.305608	0.705879
ENSG00000196510	12	110810705	110841535	-	30831	6009	ANAPC7	5577.85	5786.25	5966.45	5470.9	0.910478	-0.135304	0.953708	-0.0683802	0.305643	0.705879
ENSG00000073282	3	189349205	189615068	+	265864	7454	TP63	122.634	133.442	129.542	140.267	1.25482	0.327477	1.03687	0.0522339	0.305645	0.705879
ENSG00000177425	12	79968759	80084877	-	116119	11668	PAWR	5738.24	6012.52	6218	5652.94	0.903741	-0.146018	0.953719	-0.0683639	0.305744	0.706023
ENSG00000160691	1	154934774	154946871	-	12098	4342	SHC1	10389.3	10503.5	10612.4	10312.9	0.922112	-0.116987	0.95439	-0.0673486	0.305853	0.706068
ENSG00000273294	5	33987279	34124633	-	137355	3424	RP11-1084J3.4	7.68249	7.36938	6.81317	8.34275	1.24399	0.31498	1.03761	0.053269	0.305874	0.706068
ENSG00000136848	9	124329336	124547809	+	218474	8408	DAB2IP	7090.92	6523.7	6297.79	6919.04	1.11189	0.153017	1.04838	0.0681619	0.305883	0.706068
ENSG00000167286	11	118209669	118213459	-	3791	929	CD3D	410.711	320.391	287.673	377.648	1.33066	0.412138	1.03253	0.0461792	0.305911	0.706068
ENSG00000151694	2	9628615	9695921	-	67307	5481	ADAM17	5357.11	5370.42	5043.63	5942.3	0.862541	-0.213335	0.957012	-0.0633906	0.306016	0.706142
ENSG00000197584	3	177990720	178562217	+	571498	3585	KCNMB2	371.892	423.483	422.179	425.764	1.34094	0.42324	1.03206	0.0455255	0.306017	0.706142
ENSG00000173848	10	5454514	5500426	+	45913	4194	NET1	11141.2	11444.3	11334.2	11637	1.12565	0.170761	1.04766	0.0671771	0.306171	0.706294
ENSG00000204576	6	30524663	30531500	+	6838	4281	PRR3	2136.19	2086.13	2165.83	1946.65	0.881833	-0.181423	0.95504	-0.0663676	0.306191	0.706294
ENSG00000213928	14	24630262	24635774	+	5513	3794	IRF9	1436.13	1393.83	1290.17	1575.24	1.20084	0.264045	1.04107	0.0580653	0.306238	0.706294
ENSG00000179119	11	18627948	18656338	-	28391	6005	SPTY2D1	2713.48	2760.47	2822.07	2652.65	0.895748	-0.158835	0.954049	-0.0678642	0.30625	0.706294
ENSG00000091009	5	145583113	145718814	+	135702	6900	RBM27	4088.89	3982.82	4120.94	3741.1	0.904245	-0.145214	0.953763	-0.0682969	0.306285	0.706294
ENSG00000102003	X	49044269	49056718	-	12450	5203	SYP	392.883	479.292	472.307	491.517	1.27403	0.349401	1.03552	0.0503552	0.306324	0.706294
ENSG00000163322	4	84382092	84444501	-	62410	6042	FAM175A	952.153	1028.17	985.385	1103.06	0.86297	-0.212618	0.957005	-0.0634012	0.306367	0.706294
ENSG00000186994	19	8387468	8408146	-	20679	3214	KANK3	229.105	204.096	190.909	227.173	1.1913	0.252542	1.04191	0.0592255	0.306378	0.706294
ENSG00000125826	20	388142	411610	+	23469	3839	RBCK1	12439.4	11698	11472.4	12092.7	1.12918	0.175275	1.0474	0.0668124	0.306417	0.706299
ENSG00000162391	1	55074855	55089229	-	14375	2005	FAM151A	25.0382	28.7402	33.031	21.2314	0.79432	-0.332207	0.964801	-0.0516974	0.306486	0.70631
ENSG00000258466	14	68126537	68157084	-	30548	804	RP11-1012A1.4	4.87255	5.28563	5.31941	5.22652	0.80587	-0.311381	0.963611	-0.0534778	0.306508	0.70631
ENSG00000139579	12	56615799	56623638	+	7840	2218	NABP2	3717.58	3854.79	3988.49	3620.84	0.895192	-0.159731	0.954108	-0.0677759	0.306532	0.70631
ENSG00000127948	7	75528518	75616173	+	87656	6112	POR	10695.7	10722.4	10329.2	11410.6	1.11331	0.15485	1.04825	0.0679799	0.306624	0.706437
ENSG00000155111	6	110931181	111137161	-	205981	7620	CDK19	2948.93	3146.55	3174.4	3097.82	0.904273	-0.14517	0.953803	-0.0682365	0.306701	0.706505
ENSG00000058804	1	54231133	54304533	-	73401	5135	NDC1	6425.43	6594.12	6866.81	6116.9	0.906492	-0.141633	0.953783	-0.0682674	0.306727	0.706505
ENSG00000145685	5	77781038	78065844	-	284807	7977	LHFPL2	4083.56	3951.29	3922.5	4001.68	0.864924	-0.209355	0.956841	-0.0636496	0.306835	0.706669
ENSG00000010539	16	3272325	3286221	-	13897	7498	ZNF200	1074.44	1051.5	1004.78	1133.28	1.09073	0.125296	1.04816	0.0678526	0.3069	0.706733
ENSG00000096654	6	27418522	27440897	-	22376	3122	ZNF184	1372.51	1427.97	1418.66	1444.25	0.888805	-0.170061	0.95456	-0.0670924	0.306976	0.706823
ENSG00000106261	7	99613204	99639312	+	26109	10299	ZKSCAN1	10959.6	10990.3	10362.2	12089.6	1.10833	0.148385	1.04834	0.0681075	0.307145	0.707063
ENSG00000121966	2	136871919	136875735	-	3817	2224	CXCR4	11553.6	11455.6	12242.1	10079.1	0.836367	-0.257792	0.960237	-0.0585373	0.30718	0.707063
ENSG00000129460	14	23938897	23979071	+	40175	4654	NGDN	3544.09	3500.19	3540.88	3428.99	1.09347	0.128917	1.04825	0.0679872	0.307206	0.707063
ENSG00000204305	6	32148745	32152101	-	3357	2077	AGER	1113.95	1036.03	938.625	1206.5	1.25805	0.331188	1.03645	0.0516558	0.307228	0.707063
ENSG00000163098	19	53792856	53794875	-	2020	2020	BIRC8	0.344765	0.503912	0.259541	0.931561	2.86245	1.51725	1.01994	0.0284775	0.307324	NA
ENSG00000176787	11	5079880	5080857	-	978	978	OR52E2	0.690177	1.08888	0.865832	1.47923	2.95721	1.56424	1.01967	0.0281082	0.307375	0.707317
ENSG00000102054	X	16857406	16888537	-	31132	7392	RBBP7	16023.3	15286.8	14483.8	16692.1	1.11373	0.155401	1.04814	0.0678343	0.307421	0.707337
ENSG00000183513	2	99215773	99224978	-	9206	2760	COA5	4011.98	4063.08	4326.72	3601.7	0.9208	-0.11904	0.954399	-0.0673349	0.307551	0.707507
ENSG00000144048	2	73989311	74007284	-	17974	3544	DUSP11	2699.52	2954.14	3114.76	2673.07	0.903264	-0.146781	0.953907	-0.0680801	0.307568	0.707507
ENSG00000162881	2	42989642	42991401	-	1760	1760	OXER1	84.4644	93.5498	82.2704	113.289	1.23467	0.304128	1.03809	0.0539356	0.307631	0.707567
ENSG00000108510	17	60019966	60142643	-	122678	12677	MED13	6489.53	6379.78	5898.01	7222.88	1.12092	0.164679	1.04776	0.0673014	0.307805	0.707882
ENSG00000122257	16	24549014	24584184	+	35171	9035	RBBP6	8328.29	7896.49	7701.84	8237.12	1.08763	0.121183	1.04787	0.0674572	0.307941	0.708064
ENSG00000089195	20	5917881	5931182	-	13302	3754	TRMT6	2744.63	3123.64	3262.3	2880.98	0.913497	-0.130528	0.953994	-0.0679472	0.307959	0.708064
ENSG00000146094	5	176928908	176938275	-	9368	4821	DOK3	946.814	871.49	797.181	1001.53	1.17581	0.233657	1.04312	0.0609058	0.308044	0.708177
ENSG00000182175	15	93586636	93632433	-	45798	5719	RGMA	1554.26	1687.43	1630.12	1787.73	1.19753	0.260063	1.0411	0.058113	0.308243	0.708548
ENSG00000235645	10	71444655	71452208	+	7554	576	RP11-242G20.1	1.10952	0.984884	1.20041	0.607712	0.535665	-0.900597	0.977	-0.0335689	0.308299	0.708593
ENSG00000166689	11	16799842	17035990	-	236149	9575	PLEKHA7	2998.02	3047.14	3191.44	2794.61	0.862313	-0.213717	0.957318	-0.0629302	0.308375	0.708682
ENSG00000197245	1	26485511	26489119	+	3609	1524	FAM110D	97.9091	92.7506	85.3781	105.653	1.17811	0.236472	1.04285	0.0605369	0.308446	0.708761
ENSG00000134444	18	59854491	59974355	+	119865	7592	KIAA1468	3575.71	3688.6	3715.04	3642.33	0.899049	-0.153528	0.954134	-0.0677369	0.308533	0.708875
ENSG00000198945	6	130334844	130462594	+	127751	5111	L3MBTL3	1041.12	1049.96	1017.79	1106.24	1.12397	0.168599	1.04746	0.0668991	0.308757	0.709142
ENSG00000111801	6	26440700	26453643	+	12944	5658	BTN3A3	4719.85	4295.71	3878.15	5026.44	1.1422	0.19181	1.04609	0.0650024	0.308849	0.709142
ENSG00000016864	3	52728505	52740048	-	11544	3783	GLT8D1	5501.26	5718.16	5977.9	5263.62	0.922334	-0.116638	0.954645	-0.0669639	0.308872	0.709142
ENSG00000204209	6	33286335	33297046	-	10712	3662	DAXX	6125.41	5863.35	5884.63	5826.12	0.923088	-0.115459	0.954723	-0.0668454	0.308896	0.709142
ENSG00000214595	2	54950636	55199157	+	248522	14422	EML6	335.98	348.964	367.307	316.864	0.800715	-0.32064	0.964429	-0.0522534	0.308931	0.709142
ENSG00000165661	9	139098179	139137687	-	39509	4530	QSOX2	2268.85	2241.97	2150.64	2401.8	1.13371	0.181052	1.04676	0.0659324	0.308936	0.709142
ENSG00000130349	6	107349407	107372546	+	23140	2046	C6orf203	1949.78	1620.9	1583.53	1686.29	1.14469	0.19496	1.04586	0.0646882	0.308963	0.709142
ENSG00000156136	4	71858255	71896631	+	38377	3227	DCK	2215.12	2313.69	2169.01	2566.89	1.14976	0.201328	1.04541	0.0640705	0.308983	0.709142
ENSG00000254997	11	71259466	71260653	+	1188	1188	KRTAP5-9	62.5727	65.3428	64.9976	65.9471	1.30513	0.384195	1.03342	0.0474321	0.309044	0.709142
ENSG00000182831	16	9185505	9215497	+	29993	5953	C16orf72	4065.73	4093.25	4291.26	3746.72	0.914835	-0.128417	0.954141	-0.0677261	0.309053	0.709142
ENSG00000173757	17	40351186	40428725	-	77540	6447	STAT5B	4089.47	4287.85	4037.78	4725.47	1.09791	0.134766	1.04819	0.0679027	0.309056	0.709142
ENSG00000185561	17	1611064	1613732	-	2669	991	TLCD2	110.266	105.357	109.65	97.8443	0.832232	-0.264943	0.960956	-0.0574573	0.309124	0.709145
ENSG00000129744	11	3666358	3685646	+	19289	1467	ART1	2.3951	2.43538	2.08144	3.05477	1.63636	0.710486	1.02524	0.0359682	0.309143	0.709145
ENSG00000136811	9	131217465	131263571	+	46107	6342	ODF2	5961.71	5782.06	5575.81	6143	1.11206	0.15324	1.04801	0.0676503	0.309168	0.709145
ENSG00000135083	5	159678659	159772403	-	93745	4731	CCNJL	669.944	746.381	813.191	629.464	0.80687	-0.309592	0.963825	-0.0531574	0.309286	0.709268
ENSG00000111361	12	124104953	124118313	-	13361	3627	EIF2B1	5547	6077.3	6308.27	5673.11	0.920809	-0.119026	0.954538	-0.0671257	0.309296	0.709268
ENSG00000261787	8	67858736	67874825	-	16090	2589	TCF24	30.8129	31.8577	29.1506	36.5951	1.37573	0.460199	1.03034	0.0431227	0.309439	0.709442
ENSG00000149806	11	64888100	64889945	-	1846	1846	FAU	39661.9	35355.6	36072	34101.9	1.16509	0.220446	1.04394	0.0620416	0.309446	0.709442
ENSG00000136942	9	127620159	127624260	-	4102	1535	RPL35	66873.3	52246.1	53631.4	49821.9	1.19144	0.252702	1.04148	0.0586309	0.309594	0.709683
ENSG00000088812	20	3451687	3631769	+	180083	8753	ATRN	8746.21	9809.88	9931.87	9596.4	0.898423	-0.154533	0.954272	-0.0675281	0.309633	0.709683
ENSG00000108342	17	38171614	38174066	+	2453	2220	CSF3	10.6162	8.74653	7.98113	10.086	1.46044	0.546403	1.02793	0.0397377	0.309662	0.709683
ENSG00000119203	2	9563697	9613230	+	49534	3769	CPSF3	5860.48	6044.4	6204.03	5765.05	0.893843	-0.161907	0.954519	-0.0671537	0.309729	0.709685
ENSG00000115221	2	160956177	161128399	-	172223	6348	ITGB6	3086.46	2587.57	2300.43	3090.07	1.30604	0.385199	1.03329	0.047248	0.309794	0.709685
ENSG00000186407	17	72606026	72619897	-	13872	3772	CD300E	411.155	433.558	465.278	378.047	0.767506	-0.38175	0.96763	-0.0474733	0.309808	0.709685
ENSG00000188316	10	118609023	118671299	+	62277	3090	ENO4	121.103	140.103	143.221	134.645	0.827962	-0.272363	0.961549	-0.056567	0.309929	0.709685
ENSG00000096093	6	52285106	52387892	+	102787	7510	EFHC1	3876.89	4217.62	4415.03	3872.15	0.856632	-0.223253	0.958162	-0.0616582	0.309949	0.709685
ENSG00000164008	1	43232940	43263968	+	31029	2786	C1orf50	935.149	871.099	928.767	770.18	0.886773	-0.173363	0.955044	-0.0663606	0.309989	0.709685
ENSG00000096996	19	18169805	18209754	-	39950	4298	IL12RB1	309.455	280.016	249.467	333.478	1.23173	0.300691	1.03802	0.0538352	0.31002	0.709685
ENSG00000107902	10	126150403	126306457	+	156055	4064	LHPP	1764.15	1832.26	1964.88	1600.19	0.879349	-0.185492	0.955706	-0.0653614	0.310068	0.709685
ENSG00000147896	9	27524312	27526496	+	2185	1140	IFNK	0.796335	0.893192	1.20875	0.340959	0.573393	-0.802405	0.976363	-0.0345099	0.310091	0.709685
ENSG00000163209	1	152974223	152976332	+	2110	1441	SPRR3	1.37165	0.631022	0.466471	0.918986	2.43898	1.28628	1.02103	0.0300226	0.310097	0.709685
ENSG00000141698	17	39981335	39992523	-	11189	2836	NT5C3B	3035	2933.13	2861.53	3058.41	1.12167	0.165645	1.04744	0.0668695	0.310117	0.709685
ENSG00000204160	1	27153201	27184093	+	30893	5436	ZDHHC18	2915.97	3028.63	2895.51	3261.57	1.09538	0.131437	1.04803	0.0676824	0.310155	0.709685
ENSG00000171150	2	46926091	46990268	+	64178	5034	SOCS5	2912.18	3188.53	3330.63	2939.86	0.897612	-0.155837	0.954374	-0.0673729	0.310277	0.709685
ENSG00000064666	19	1026298	1039068	+	12771	3928	CNN2	9556.52	9155.98	9155.94	9156.05	0.853086	-0.229237	0.958621	-0.060968	0.310291	0.709685
ENSG00000179299	4	40751914	40812002	+	60089	4728	NSUN7	1152.21	1141.18	1067.28	1270.52	1.15907	0.212967	1.04439	0.0626635	0.310308	0.709685
ENSG00000158545	16	88636789	88698374	+	61586	8648	ZC3H18	3401.64	3391.71	3220.78	3690.84	1.08887	0.122835	1.04774	0.0672781	0.310317	0.709685
ENSG00000159788	4	3294755	3441640	+	146886	13591	RGS12	2852.65	2875.64	2757.64	3082.13	1.11585	0.158142	1.04772	0.0672588	0.310318	0.709685
ENSG00000179477	17	7975954	7991021	-	15068	2656	ALOX12B	29.3631	24.0464	24.3075	23.5896	0.73156	-0.450951	0.970341	-0.0434365	0.31033	0.709685
ENSG00000038219	4	13570362	13629347	-	58986	15860	BOD1L1	5486.8	5021.59	4739.57	5515.12	1.13905	0.187827	1.04615	0.0650941	0.310421	0.709809
ENSG00000072315	X	111017543	111326004	-	308462	5839	TRPC5	1.83244	1.88319	1.53156	2.49855	1.75861	0.814432	1.02407	0.0343128	0.310503	0.709849
ENSG00000116985	1	40222854	40254533	-	31680	5143	BMP8B	573.214	576.625	586.757	558.893	0.837528	-0.255791	0.960497	-0.0581468	0.310512	0.709849
ENSG00000102891	16	56598961	56602869	+	3909	294	MT4	0.299818	0.277416	0.123095	0.547479	2.85109	1.51151	1.01974	0.0282055	0.310601	NA
ENSG00000074657	18	56529832	56653712	+	123881	11951	ZNF532	7483.57	7782.04	7810.67	7731.94	0.8931	-0.163106	0.954666	-0.0669326	0.310684	0.710156
ENSG00000089685	17	76210267	76221717	+	11451	3815	BIRC5	4367.25	3861.62	3559.61	4390.16	1.16428	0.219439	1.04384	0.0618987	0.310836	0.710323
ENSG00000132498	9	43064966	43133544	-	68579	5540	ANKRD20A3	6.40695	7.80277	6.63271	9.8504	1.32962	0.411012	1.03203	0.045491	0.310842	0.710323
ENSG00000144445	2	210886147	211036107	-	149961	8468	KANSL1L	1814.75	1948.52	2090.63	1699.84	0.900072	-0.151888	0.95433	-0.0674392	0.310878	0.710323
ENSG00000184881	11	5344541	5345582	-	1042	1042	OR51B2	0.69215	0.809682	0.976595	0.517584	0.50965	-0.972421	0.977668	-0.0325838	0.310929	0.710323
ENSG00000083544	13	60970591	61148012	+	177422	4112	TDRD3	1609.57	1607.74	1554.1	1701.62	1.12001	0.163514	1.04744	0.0668642	0.310961	0.710323
ENSG00000186185	17	43002077	43025082	-	23006	4658	KIF18B	1950.73	2013.53	1833.28	2328.96	1.18043	0.239311	1.04231	0.0597833	0.310981	0.710323
ENSG00000121210	4	154387498	154557863	+	170366	6393	KIAA0922	1296.3	1257.38	1224.54	1314.83	0.90278	-0.147554	0.954257	-0.0675509	0.311017	0.710323
ENSG00000002586	X	2609220	2659350	+	50131	3284	CD99	10262.8	9213.94	8459.97	10533.4	1.13003	0.176355	1.04677	0.0659428	0.311129	0.710443
ENSG00000067113	5	54720682	54830878	-	110197	2016	PPAP2A	1403.18	1383.67	1365.94	1414.7	0.876888	-0.189535	0.956069	-0.0648132	0.311156	0.710443
ENSG00000178585	1	9908334	9970394	-	62061	3343	CTNNBIP1	3269.54	3227.58	3097.38	3455.42	1.10584	0.145146	1.04796	0.0675797	0.31118	0.710443
ENSG00000154277	4	41258430	41270472	+	12043	2282	UCHL1	6548.28	6530.55	5943.96	7557.08	1.32228	0.403033	1.03231	0.0458796	0.311393	0.710844
ENSG00000109756	4	160025330	160281321	+	255992	12005	RAPGEF2	2706.32	2745.09	2782.34	2679.91	0.891217	-0.166152	0.954877	-0.0666138	0.311501	0.710925
ENSG00000099957	22	21364097	21383119	+	19023	4730	P2RX6	62.3592	54.1078	54.8985	52.7241	1.25725	0.330274	1.03599	0.0510074	0.31153	0.710925
ENSG00000268173	19	18263968	18288927	+	24960	5142	PIK3R2	18.1202	17.947	17.2564	19.1554	0.808377	-0.306899	0.963923	-0.0530107	0.31154	0.710925
ENSG00000243449	4	2043689	2045697	+	2009	571	C4orf48	1050.91	829.77	766.306	940.833	1.26014	0.333587	1.03579	0.0507278	0.311588	0.710951
ENSG00000108861	17	41843489	41856356	-	12868	5012	DUSP3	4781.29	4530.1	4606.23	4396.87	0.917435	-0.124323	0.954491	-0.0671961	0.311676	0.711051
ENSG00000072501	X	53401070	53449677	-	48608	10674	SMC1A	10835.2	10093.2	8972.11	12055.1	1.13198	0.178844	1.04655	0.0656382	0.311759	0.711051
ENSG00000095574	10	124750322	124768333	-	18012	4821	IKZF5	1612.52	1670.64	1743.72	1542.75	0.901001	-0.150399	0.954387	-0.0673532	0.311784	0.711051
ENSG00000203663	1	248201474	248202607	+	1134	1134	OR2L2	5.31432	6.9862	8.15657	4.93806	0.645054	-0.632508	0.974569	-0.037164	0.311841	0.711051
ENSG00000241127	7	39605975	39649919	+	43945	2569	YAE1D1	1352.77	1365.79	1434.12	1246.21	0.899083	-0.153474	0.95447	-0.0672276	0.311869	0.711051
ENSG00000214860	17	18280976	18292961	+	11986	2156	EVPLL	89.5947	88.1548	77.3453	107.072	1.3398	0.42202	1.03148	0.0447117	0.311873	0.711051
ENSG00000145087	3	120626919	121143608	+	516690	11085	STXBP5L	76.3801	94.6014	69.6292	138.303	1.37012	0.454305	1.03029	0.0430478	0.311906	0.711051
ENSG00000108469	17	73622925	73663269	-	40345	8766	RECQL5	3736.1	3644.37	3545.34	3817.69	1.11565	0.157885	1.04755	0.067016	0.311951	0.711051
ENSG00000126583	19	54382444	54410906	+	28463	3427	PRKCG	156.999	159.672	107.774	250.494	1.41857	0.504437	1.02875	0.0408929	0.312002	0.711051
ENSG00000267908	19	56751773	56758863	+	7091	1491	ZSCAN5D	12.6265	12.98	14.1467	10.9383	0.735385	-0.443428	0.970263	-0.043552	0.312098	0.711051
ENSG00000185798	3	196281056	196295545	-	14490	1789	WDR53	1411.5	1414.1	1394.55	1448.33	1.10583	0.145133	1.04786	0.0674428	0.312116	0.711051
ENSG00000175093	3	140770244	140867453	+	97210	3740	SPSB4	128.677	164.875	115.486	251.306	1.40193	0.487416	1.02921	0.0415423	0.312177	0.711051
ENSG00000198298	10	44101855	44113351	+	11497	2397	ZNF485	647.372	645.073	667.579	605.688	0.885304	-0.175754	0.955408	-0.0658104	0.312207	0.711051
ENSG00000100276	22	29708922	29715668	-	6747	2240	RASL10A	83.8904	79.5795	84.1812	71.5266	0.809695	-0.30455	0.963859	-0.0531061	0.312214	0.711051
ENSG00000136522	3	179306073	179322442	-	16370	1370	MRPL47	5270.06	5012.55	5284.84	4536.03	0.891102	-0.166338	0.954962	-0.0664844	0.312228	0.711051
ENSG00000146282	6	88224096	88299721	-	75626	2545	RARS2	3709.3	3766.69	3585.46	4083.86	1.0933	0.128695	1.04777	0.0673205	0.312244	0.711051
ENSG00000185721	22	31795509	31924726	+	129218	2113	DRG1	4938.53	4513.15	4796.41	4017.44	0.890817	-0.166799	0.954987	-0.0664466	0.312276	0.711051
ENSG00000177627	12	48876286	48890295	+	14010	1857	C12orf54	15.6677	16.7584	15.37	19.1882	1.30938	0.388881	1.03283	0.0466077	0.312367	0.711051
ENSG00000197128	19	57978031	57988938	-	10908	6096	ZNF772	1276.11	1261.13	1105.87	1532.84	1.19155	0.252834	1.04111	0.0581215	0.312371	0.711051
ENSG00000186150	1	110655062	110656569	+	1508	1508	UBL4B	8.34514	9.74873	8.19845	12.4617	1.37045	0.454648	1.03023	0.0429644	0.312374	0.711051
ENSG00000171236	19	4536421	4540486	-	4066	3133	LRG1	1896.54	1426.14	1309.15	1630.89	1.30499	0.384038	1.03305	0.0469122	0.312421	0.711073
ENSG00000164244	5	126853301	126890781	+	37481	9064	PRRC1	5697.79	5753.7	5996.42	5328.94	0.906423	-0.141743	0.954331	-0.0674385	0.312494	0.711154
ENSG00000143889	2	38789120	38830728	-	41609	5923	HNRNPLL	4280.73	4542.84	4716.62	4238.72	0.924902	-0.112628	0.95521	-0.06611	0.312738	0.711532
ENSG00000148411	9	138898383	138987131	-	88749	7212	NACC2	2064.72	1793.83	1703.81	1951.36	1.1257	0.170828	1.04687	0.0660876	0.312773	0.711532
ENSG00000163497	2	219845809	219850379	-	4571	2049	FEV	4.92304	3.43143	2.1651	5.64749	1.52017	0.604233	1.02648	0.0377076	0.312831	0.711532
ENSG00000116990	1	40361098	40367928	-	6831	5065	MYCL	5445.02	6139.92	6702.34	5155.69	0.788888	-0.342107	0.966041	-0.0498443	0.312837	0.711532
ENSG00000160908	7	99084142	99097947	-	13806	3505	ZNF394	2388.13	2221.39	2167.57	2315.56	1.10944	0.149836	1.04769	0.0672118	0.312846	0.711532
ENSG00000134644	1	31404353	31538838	-	134486	6621	PUM1	11489.6	11830.9	12248.6	11100	0.922089	-0.117021	0.954931	-0.066531	0.312886	0.711539
ENSG00000163281	4	44684217	44728612	-	44396	7150	GNPDA2	1266.14	1255.44	1212.61	1330.39	1.11298	0.154433	1.04755	0.0670201	0.312961	0.711625
ENSG00000115841	2	38150330	38294285	+	143956	5999	RMDN2	414.296	444.116	462.935	411.182	0.902632	-0.147791	0.954458	-0.0672467	0.313022	0.711679
ENSG00000187713	9	140098534	140100090	-	1557	1557	TMEM203	3345.58	3056.96	3043.42	3080.66	1.10573	0.144999	1.04775	0.0672984	0.31312	0.711819
ENSG00000171159	9	130922539	130926207	+	3669	1662	C9orf16	5105.27	4240.78	4137.88	4420.86	1.14338	0.19331	1.04544	0.0641076	0.313213	0.711918
ENSG00000107175	9	35732332	35737001	+	4670	1903	CREB3	4407.62	3935.52	3889.79	4015.53	1.09623	0.132556	1.04775	0.0672953	0.313238	0.711918
ENSG00000172456	1	59762310	60233347	+	471038	6229	FGGY	883.096	868.613	940.457	742.887	0.866496	-0.206735	0.957421	-0.0627742	0.313288	0.711947
ENSG00000172058	5	70196492	70214357	+	17866	3285	SERF1A	23.8644	29.188	30.0387	27.6993	0.821575	-0.283536	0.962682	-0.0548693	0.313353	0.712011
ENSG00000064201	11	2323227	2339430	+	16204	3793	TSPAN32	203.125	215.966	197.31	248.613	1.25758	0.330651	1.03574	0.0506607	0.313425	0.712091
ENSG00000203443	3	172034218	172039513	+	5296	198	AC092964.1	1.95771	1.39248	1.33796	1.48788	1.63416	0.70855	1.02491	0.0354958	0.313575	0.712217
ENSG00000113368	5	126112315	126172712	+	60398	3635	LMNB1	7096.6	7062.18	6416.94	8191.35	1.14566	0.196185	1.04519	0.0637691	0.313581	0.712217
ENSG00000204954	12	104343980	104359486	-	15507	3096	C12orf73	1082.79	1101.48	1185.75	954.029	0.887177	-0.172706	0.955406	-0.0658148	0.313592	0.712217
ENSG00000164100	4	118954773	119179803	+	225031	7009	NDST3	148.507	136.877	129.592	149.627	1.32871	0.410022	1.03176	0.0451081	0.313758	0.712507
ENSG00000173662	1	6615241	6639817	+	24577	2892	TAS1R1	56.2299	62.095	73.5357	42.0738	0.756279	-0.40301	0.968949	-0.0455067	0.31385	0.712633
ENSG00000197723	17	40274756	40275371	+	616	616	HSPB9	26.0351	27.5799	31.4115	20.8746	0.768516	-0.379853	0.967982	-0.0469476	0.313956	0.71279
ENSG00000166780	16	15528152	15718885	+	190734	3688	C16orf45	765.603	777.645	746.173	832.722	1.19371	0.255451	1.0407	0.0575549	0.31404	0.712839
ENSG00000170325	11	129769601	129872730	-	103130	6626	PRDM10	1153.13	1186.91	1199.59	1164.72	0.915883	-0.126765	0.954613	-0.0670116	0.314052	0.712839
ENSG00000165630	10	13628927	13672868	+	43942	1865	PRPF18	1005.94	1083.68	1166.88	938.065	0.900795	-0.150729	0.954634	-0.066981	0.314177	0.713011
ENSG00000173679	9	125423845	125424927	+	1083	1083	OR1L1	0.57841	1.31235	1.78942	0.477477	0.510652	-0.969586	0.977878	-0.0322742	0.314203	0.713011
ENSG00000261652	15	55700746	55710962	+	10217	843	C15orf65	153.492	169.041	176.755	155.542	0.881636	-0.181744	0.955991	-0.0649313	0.314521	0.713556
ENSG00000165092	9	75515578	75695358	-	179781	2849	ALDH1A1	2763.91	3170.54	2748.98	3908.26	1.24358	0.314503	1.03658	0.0518291	0.314553	0.713556
ENSG00000196867	19	57050317	57068169	+	17853	6964	ZFP28	930.347	915.6	921.702	904.922	0.894883	-0.160229	0.954963	-0.0664838	0.314555	0.713556
ENSG00000205639	2	24232951	24286191	+	53241	4438	MFSD2B	46.2133	43.8662	40.2444	50.2044	1.20501	0.269045	1.03962	0.0560517	0.314731	0.71383
ENSG00000204580	6	30844198	30867933	+	23736	9122	DDR1	35423.3	33908.6	34423	33008.5	0.87565	-0.191573	0.956604	-0.064007	0.31475	0.71383
ENSG00000184378	3	169484709	169487683	-	2975	2005	ACTRT3	436.009	467.129	522.897	369.536	0.844001	-0.244684	0.960235	-0.05854	0.314795	0.713849
ENSG00000205277	7	100612904	100662230	+	49327	17130	MUC12	53.7025	47.276	41.794	56.8695	1.33833	0.420437	1.03122	0.0443563	0.314854	0.713897
ENSG00000089723	14	94492675	94515276	+	22602	4252	OTUB2	372.346	435.749	456.766	398.969	0.869054	-0.202482	0.957325	-0.0629187	0.314911	0.713941
ENSG00000169035	19	51479729	51487355	-	7627	2443	KLK7	17909.3	17086.5	16379.1	18324.5	1.24257	0.313331	1.0366	0.0518581	0.314983	0.714021
ENSG00000162437	1	65210778	65298915	+	88138	6070	RAVER2	1858.02	1896.65	1952.37	1799.14	0.884977	-0.176288	0.955752	-0.0652916	0.315076	0.714146
ENSG00000110697	11	67259239	67273734	-	14496	6449	PITPNM1	5160.78	5170.01	4955.28	5545.78	1.12315	0.167546	1.04675	0.065921	0.315216	0.714348
ENSG00000179580	16	2016824	2018976	+	2153	977	RNF151	4.33689	4.25364	4.13536	4.46064	1.31064	0.390275	1.03245	0.0460745	0.315249	0.714348
ENSG00000076984	19	7968728	7979363	+	10636	5145	MAP2K7	4267.02	4688.23	5015.07	4116.25	0.883546	-0.178623	0.955901	-0.0650674	0.315279	0.714348
ENSG00000164451	6	116850174	116880031	+	29858	1934	FAM26D	5.5743	5.18939	6.28186	3.27756	0.633518	-0.658542	0.975215	-0.0362077	0.315314	0.714348
ENSG00000041880	3	51976361	51982883	+	6523	2928	PARP3	2404.08	2271.41	2119.08	2537.99	1.14041	0.189554	1.04543	0.0640924	0.315351	0.714348
ENSG00000160282	21	47556176	47575481	-	19306	3316	FTCD	196.057	227.67	261.407	168.63	0.773136	-0.371206	0.96775	-0.0472936	0.315463	0.714453
ENSG00000146122	6	39760142	39872648	+	112507	7419	DAAM2	2584.86	2205.84	1929.89	2688.75	1.21848	0.285085	1.03839	0.0543506	0.315485	0.714453
ENSG00000116005	2	70484518	70508323	+	23806	5886	PCYOX1	8042.21	8476.8	8788.52	7931.3	0.895483	-0.159263	0.955027	-0.0663873	0.315509	0.714453
ENSG00000051128	19	19040010	19052070	-	12061	3422	HOMER3	2834.67	3127.58	3481.65	2507.94	0.831618	-0.266007	0.96181	-0.0561759	0.315761	0.714686
ENSG00000136104	13	51483814	51544592	+	60779	2591	RNASEH2B	2405.37	2336.74	2336.18	2337.73	1.10313	0.141604	1.04751	0.0669698	0.315774	0.714686
ENSG00000103168	16	84211458	84220669	-	9212	5565	TAF1C	4078.59	4074.23	3803.09	4548.72	1.1529	0.205267	1.04426	0.0624825	0.315804	0.714686
ENSG00000165496	14	47120222	47121028	-	807	807	RPL10L	5.29474	5.34026	6.45007	3.39809	0.743714	-0.427181	0.970063	-0.0438493	0.315819	0.714686
ENSG00000156140	4	73146686	73434516	-	287831	6585	ADAMTS3	353.617	347.712	313.182	408.139	1.24232	0.313036	1.03652	0.0517412	0.31583	0.714686
ENSG00000197536	5	131746328	131811736	+	65409	4475	C5orf56	927.917	843.81	756.912	995.882	1.16953	0.225925	1.0427	0.0603307	0.315836	0.714686
ENSG00000164402	5	132086509	132142933	-	56425	7707	SEPT8	6281.23	6396.5	6530.6	6161.84	0.888882	-0.169937	0.955521	-0.0656409	0.315902	0.714696
ENSG00000187605	2	74229840	74335303	+	105464	11439	TET3	3554.15	3944	3976.85	3886.52	0.88447	-0.177114	0.955889	-0.0650854	0.315915	0.714696
ENSG00000184076	22	30163358	30166402	+	3045	975	UQCR10	7263.14	6024.37	5950.46	6153.72	1.14821	0.199386	1.04466	0.0630386	0.315991	0.714785
ENSG00000149636	20	35380194	35402221	-	22028	2739	DSN1	2796.6	2869.01	2845.98	2909.31	0.909899	-0.136222	0.954662	-0.0669385	0.316167	0.715051
ENSG00000133884	11	65101225	65120720	+	19496	7715	DPF2	4876.27	4931.83	4799.26	5163.84	1.07374	0.102646	1.04562	0.0643553	0.316278	0.715051
ENSG00000162913	1	228391207	228401365	-	10159	3647	C1orf145	425.701	448.945	489.371	378.198	0.836572	-0.257438	0.961298	-0.0569443	0.316343	0.715051
ENSG00000101558	18	9913999	9960018	+	46020	11880	VAPA	11461.8	11109.7	10658.2	11899.8	1.08022	0.111331	1.04649	0.0655647	0.316345	0.715051
ENSG00000170558	18	25530930	25757410	-	226481	4950	CDH2	5859.17	6036.3	6473.76	5270.75	0.753438	-0.40844	0.969418	-0.0448094	0.316361	0.715051
ENSG00000159289	15	74362198	74374891	-	12694	3505	GOLGA6A	7.31803	8.18286	7.22145	9.86531	1.32843	0.409719	1.03149	0.0447344	0.316369	0.715051
ENSG00000151838	14	59971257	60043549	-	72293	3245	CCDC175	9.97165	11.3772	12.5114	9.39235	0.765626	-0.385289	0.968471	-0.0462191	0.31637	0.715051
ENSG00000204491	1	13474689	13477522	-	2834	1440	PRAMEF18	0.993313	1.60927	1.91747	1.06992	4.94303	2.3054	1.01542	0.0220765	0.316441	0.715104
ENSG00000074964	1	17866330	18024369	+	158040	7847	ARHGEF10L	2576.67	2623.7	2485.93	2864.79	1.12652	0.171873	1.04638	0.0654055	0.316468	0.715104
ENSG00000105656	19	18553473	18632937	-	79465	4929	ELL	2026.04	2001.66	2002.83	1999.61	1.09536	0.131402	1.04741	0.0668279	0.31655	0.715204
ENSG00000105618	19	54618837	54635140	+	16304	2616	PRPF31	5828.34	5477.98	5286.22	5813.55	1.13052	0.176985	1.04607	0.0649749	0.316643	0.715331
ENSG00000038382	5	14143811	14532235	+	388425	17500	TRIO	8934.65	9134.42	9458.63	8567.07	0.873623	-0.194917	0.957039	-0.0633498	0.316719	0.715418
ENSG00000180592	10	21802407	21814611	-	12205	6622	SKIDA1	342.327	370.999	433.119	262.288	0.763306	-0.389667	0.968702	-0.0458745	0.316805	0.715527
ENSG00000122707	9	36036430	36124448	+	88019	6045	RECK	961.873	1028.27	1032.67	1020.55	0.880673	-0.183322	0.956364	-0.0643683	0.317049	0.715941
ENSG00000197859	9	136397286	136440641	+	43356	4677	ADAMTSL2	198.586	206.39	180.054	252.477	1.21612	0.282284	1.03839	0.0543458	0.317066	0.715941
ENSG00000168970	15	42120293	42140353	+	20061	7862	JMJD7-PLA2G4B	495.061	556.667	502.016	652.306	1.21907	0.285784	1.03814	0.0540051	0.3171	0.715941
ENSG00000166527	12	8662071	8674962	+	12892	2013	CLEC4D	31.7125	32.7821	28.2113	40.7812	1.29605	0.374122	1.03298	0.0468096	0.317293	0.716262
ENSG00000139351	12	102122426	102133250	-	10825	3829	SYCP3	20.3224	19.8103	17.199	24.3799	1.23137	0.300268	1.03715	0.0526225	0.317317	0.716262
ENSG00000175262	1	11006528	11042094	-	35567	3573	C1orf127	44.7728	42.0082	37.9061	49.1869	1.19195	0.253328	1.04044	0.0571883	0.31736	0.716274
ENSG00000101003	20	25388363	25433264	+	44902	4190	GINS1	2196.27	2354.02	2348.36	2363.94	0.899358	-0.153033	0.955029	-0.0663834	0.317518	0.716502
ENSG00000117322	1	207627575	207663240	+	35666	4885	CR2	216.532	251.678	248.039	258.046	0.729873	-0.454282	0.971141	-0.0422467	0.31756	0.716502
ENSG00000144677	3	37903451	38025960	+	122510	5796	CTDSPL	5052.71	4506.56	4294.49	4877.66	1.12951	0.175692	1.04603	0.0649244	0.317581	0.716502
ENSG00000239779	2	74685456	74688018	+	2563	2438	WBP1	2108.6	2441.26	2587.8	2184.82	0.869971	-0.200961	0.957536	-0.0626016	0.31761	0.716502
ENSG00000268040	21	47347679	47352477	-	4799	351	PRED62	4.72194	4.02302	3.99053	4.0799	1.47878	0.564403	1.0268	0.0381582	0.317782	0.716743
ENSG00000095951	6	12008995	12165232	+	156238	10975	HIVEP1	3306.93	3419.38	3306.08	3617.66	0.874461	-0.193534	0.957078	-0.063292	0.317832	0.716743
ENSG00000181982	4	24807739	24981826	-	174088	9584	CCDC149	1420.43	1257.55	1183.28	1387.51	1.10872	0.148895	1.04717	0.0664961	0.317834	0.716743
ENSG00000204300	11	123753633	123756349	-	2717	1107	TMEM225	1.22506	0.929873	0.959279	0.878413	2.23202	1.15835	1.02121	0.0302852	0.317882	0.716743
ENSG00000198546	10	135121979	135166033	+	44055	3265	ZNF511	2432.44	2353.72	2270.41	2499.52	1.11513	0.157207	1.0469	0.0661239	0.317904	0.716743
ENSG00000183628	22	18893541	18901751	+	8211	5262	DGCR6	592.253	543.916	588.812	465.348	0.81554	-0.294172	0.963881	-0.0530727	0.317951	0.716763
ENSG00000172465	X	102883632	102885881	+	2250	1602	TCEAL1	1341.27	1452.02	1438.99	1474.83	1.11376	0.155439	1.04695	0.0661966	0.318013	0.71682
ENSG00000186188	10	95326422	95364237	+	37816	4060	FFAR4	103.762	85.9461	90.8935	77.2882	0.811967	-0.300507	0.964292	-0.0524578	0.318161	0.716935
ENSG00000077800	7	72742167	72772634	+	30468	2457	FKBP6	8.65248	10.4937	11.1883	9.27814	1.33005	0.411476	1.03123	0.0443599	0.318216	0.716935
ENSG00000161896	6	33689444	33714762	-	25319	2822	IP6K3	171.445	195.068	219.899	151.613	0.740113	-0.434182	0.970543	-0.0431363	0.318219	0.716935
ENSG00000149474	20	18118762	18169031	+	50270	4251	CSRP2BP	2673.09	2908.38	3030.32	2695	0.915997	-0.126585	0.954974	-0.066466	0.318245	0.716935
ENSG00000203690	6	167770521	167797998	-	27478	7695	TCP10	7.96415	8.28097	7.51597	9.61972	1.47798	0.563625	1.02677	0.0381175	0.318289	0.716935
ENSG00000137745	11	102813724	102826463	-	12740	2834	MMP13	694.739	698.847	512.355	1025.21	1.70804	0.772338	1.02386	0.0340186	0.318289	0.716935
ENSG00000109208	4	71226478	71232875	+	6398	665	SMR3A	1.34293	1.34734	0.856818	2.20576	2.11598	1.08133	1.02163	0.0308748	0.318348	0.716948
ENSG00000255152	6	31707797	31732628	+	24832	4140	MSH5-SAPCD1	78.8993	66.1924	61.2193	74.8953	1.28727	0.36431	1.03334	0.0473143	0.318369	0.716948
ENSG00000068971	11	64685025	64701945	+	16921	3376	PPP2R5B	1388.62	1446.45	1483.12	1382.28	0.878859	-0.186297	0.956722	-0.0638283	0.318667	0.717535
ENSG00000074527	12	96051583	96184930	-	133348	4166	NTN4	3648.17	3808.91	4046.47	3393.17	0.816514	-0.292451	0.963868	-0.053092	0.318773	0.717688
ENSG00000109775	4	186320694	186347139	-	26446	2781	UFSP2	1743.51	1753.92	1815.18	1646.72	0.909101	-0.137488	0.954914	-0.066558	0.318913	0.717919
ENSG00000110066	11	67922330	67981295	-	58966	8632	SUV420H1	6583.91	6796.14	7076.74	6305.1	0.919157	-0.121616	0.955192	-0.0661368	0.318971	0.717965
ENSG00000173198	X	77526961	77583048	-	56088	5431	CYSLTR1	245.622	250.96	277.5	204.515	0.77492	-0.36788	0.967973	-0.0469611	0.319044	0.718031
ENSG00000005436	2	75879126	75938115	-	58990	5465	GCFC2	1937.06	1999.74	2068.95	1878.61	0.920812	-0.119021	0.955314	-0.0659535	0.319103	0.718031
ENSG00000187837	6	26055968	26056699	-	732	732	HIST1H1C	6419.3	5225.05	4752.38	6052.23	1.3007	0.37929	1.03253	0.0461813	0.319142	0.718031
ENSG00000254806	20	43991840	44039250	+	47411	1402	SYS1-DBNDD2	23.238	23.494	23.3167	23.8043	1.18628	0.246447	1.04072	0.0575813	0.319186	0.718031
ENSG00000120733	5	137688285	137772717	+	84433	7961	KDM3B	9018.55	9067.77	9221.96	8797.94	0.91541	-0.12751	0.955039	-0.066368	0.319259	0.718031
ENSG00000109670	4	153242410	153457253	-	214844	10288	FBXW7	1852.82	1789.34	1664.38	2008.02	1.1035	0.142089	1.04714	0.0664566	0.319302	0.718031
ENSG00000162378	1	53192126	53293014	+	100889	8211	ZYG11B	3570.18	3460.1	3442.83	3490.32	0.906772	-0.141188	0.954972	-0.0664694	0.319312	0.718031
ENSG00000159111	17	45900638	45908900	-	8263	2764	MRPL10	3245.26	3284	3242.29	3356.98	1.09195	0.126908	1.04706	0.0663379	0.319333	0.718031
ENSG00000183570	21	47063608	47362368	+	298761	6796	PCBP3	141.694	134.262	124.073	152.093	1.27714	0.352919	1.03381	0.0479768	0.319337	0.718031
ENSG00000139726	12	123237321	123255611	+	18291	3576	DENR	7981.38	8662.82	8868.9	8302.19	0.923743	-0.114437	0.955586	-0.0655428	0.319413	0.718082
ENSG00000151665	2	46808076	46844258	-	36183	4978	PIGF	1632.19	1656.6	1558.01	1829.12	1.11453	0.156439	1.04675	0.0659206	0.319476	0.718082
ENSG00000269781	7	6522922	6524873	+	1952	1952	FLJ20306	28.4635	27.1906	28.2429	25.3491	0.828154	-0.272029	0.962643	-0.0549267	0.319486	0.718082
ENSG00000069188	17	71330523	71640228	-	309706	11607	SDK2	727.309	743.504	655.984	896.665	1.30582	0.384958	1.03222	0.0457531	0.319552	0.718082
ENSG00000104369	8	75146935	75233563	-	86629	4378	JPH1	501.572	509.149	432.567	643.167	1.22991	0.298554	1.03698	0.0523942	0.319583	0.718082
ENSG00000111058	12	81331594	81650533	+	318940	6121	ACSS3	1475.86	1467.68	1558.27	1309.16	0.829201	-0.270205	0.962544	-0.0550749	0.319673	0.718082
ENSG00000174837	19	6887577	6940470	+	52894	3707	EMR1	139.482	126.4	135.801	109.946	0.795035	-0.33091	0.966197	-0.04961	0.319683	0.718082
ENSG00000198870	9	136243117	136271220	+	28104	5518	C9orf96	162.154	156.39	151.598	164.776	1.1561	0.20927	1.04347	0.0613955	0.31969	0.718082
ENSG00000258572	14	95982473	95984248	+	1776	993	RP11-1070N10.3	12.4253	11.9142	9.46535	16.1996	1.30688	0.386123	1.03215	0.0456571	0.319697	0.718082
ENSG00000137343	6	30594619	30614600	+	19982	4035	ATAT1	2277.15	2483.81	2542.53	2381.06	0.882185	-0.180846	0.956525	-0.064125	0.319793	0.718159
ENSG00000268885	5	667759	668839	+	1081	744	AC026740.1	159.569	137.267	132.379	145.82	1.17042	0.227026	1.04211	0.0595099	0.319836	0.718159
ENSG00000243811	22	39410368	39429281	+	18914	2545	APOBEC3D	504.187	439.721	385.872	533.956	1.19904	0.261881	1.03949	0.0558793	0.319844	0.718159
ENSG00000135763	1	229761981	229795946	+	33966	6001	URB2	1969.7	2146.07	2178.58	2089.16	0.894375	-0.161048	0.955556	-0.0655879	0.319943	0.718257
ENSG00000206043	18	71983048	72026422	+	43375	5127	C18orf63	0.473011	0.584237	0.467578	0.78839	2.08968	1.06328	1.02162	0.0308584	0.320063	0.718257
ENSG00000213886	6	29523292	29527702	-	4411	1087	UBD	474.31	367.579	317.028	456.042	1.37876	0.463374	1.02917	0.0414801	0.320091	0.718257
ENSG00000236699	4	106473777	106629250	+	155474	7579	ARHGEF38	109.437	106.381	91.0307	133.245	1.32673	0.407872	1.03117	0.0442859	0.320106	0.718257
ENSG00000154920	17	48450581	48458844	+	8264	3294	EME1	820.25	852.126	804.553	935.38	1.16096	0.215313	1.04297	0.0606947	0.320108	0.718257
ENSG00000100226	22	39101728	39134304	+	32577	8166	GTPBP1	3556.29	3453.35	3418.82	3513.78	0.897089	-0.156678	0.955411	-0.0658063	0.320135	0.718257
ENSG00000198931	16	88875747	88878352	-	2606	1803	APRT	6857.41	5487.61	5391.66	5655.51	1.14473	0.195009	1.04446	0.0627521	0.32015	0.718257
ENSG00000266614	18	73971121	73972069	+	949	462	RP11-94B19.4	0.365428	0.473487	0.345368	0.697694	2.18536	1.12787	1.02122	0.0302958	0.320325	NA
ENSG00000158691	6	28346732	28367511	-	20780	5495	ZSCAN12	1057.09	1140.47	1114.5	1185.92	0.883484	-0.178725	0.956468	-0.0642121	0.320365	0.718609
ENSG00000137154	9	19375713	19380252	-	4540	2714	RPS6	184824	168446	183854	141483	0.860147	-0.217345	0.958975	-0.0604342	0.320382	0.718609
ENSG00000156958	15	49447853	49660066	+	212214	5454	GALK2	986.423	972.953	910.12	1082.91	1.1005	0.138161	1.04706	0.0663437	0.320425	0.718621
ENSG00000179913	19	17905637	17923891	+	18255	2301	B3GNT3	2451.69	2476.45	3032.54	1503.29	0.758587	-0.398613	0.969447	-0.044766	0.320518	0.718659
ENSG00000006125	17	33905065	34053436	+	148372	7797	AP2B1	12239.8	13115.9	13150	13056.1	0.924743	-0.112875	0.955769	-0.0652658	0.320527	0.718659
ENSG00000250038	4	28363901	28404486	-	40586	1304	RP11-180C1.1	2.64132	5.34473	7.43457	1.68752	0.422623	-1.24256	0.979859	-0.0293532	0.320554	0.718659
ENSG00000165669	10	120065401	120101840	-	36440	7059	FAM204A	3366.67	3554.53	3692.86	3312.43	0.923727	-0.114461	0.955676	-0.0654066	0.320627	0.718738
ENSG00000165061	8	40388109	40755352	-	367244	3691	ZMAT4	33.3039	46.5713	46.1416	47.3234	1.43947	0.525536	1.02739	0.0389836	0.320784	0.719007
ENSG00000106245	7	99006264	99017239	+	10976	2381	BUD31	6158.38	5863.08	5568.98	6377.76	1.11649	0.158966	1.0465	0.0655705	0.320841	0.719033
ENSG00000177951	11	167784	207428	-	39645	3868	BET1L	4096.31	4005.4	4169.6	3718.04	0.930317	-0.104206	0.956511	-0.0641463	0.320881	0.719033
ENSG00000269563	2	47799601	47801998	+	2398	2398	AC138655.1	5.07194	4.99838	4.71541	5.49357	1.46713	0.552992	1.02676	0.038102	0.320908	0.719033
ENSG00000197142	10	114133776	114188138	+	54363	4318	ACSL5	4639.87	4256.45	3897.79	4884.11	1.22908	0.297579	1.03688	0.0522423	0.321008	0.719106
ENSG00000129214	17	7517382	7536700	+	19319	1812	SHBG	26.1352	28.0087	29.9462	24.618	0.822151	-0.282525	0.9635	-0.0536441	0.321016	0.719106
ENSG00000251201	5	114914339	114961858	-	47520	3728	TMED7-TICAM2	5.17904	5.02969	4.64742	5.69867	0.810925	-0.302359	0.96473	-0.0518033	0.321058	0.719113
ENSG00000136275	7	47834889	47859445	+	24557	808	C7orf69	1.71184	1.90509	2.13769	1.49804	0.698261	-0.518162	0.973198	-0.0391947	0.321094	0.719113
ENSG00000183690	X	44007128	44202918	-	195791	3319	EFHC2	462.235	433.348	447.495	408.592	0.810597	-0.302944	0.964775	-0.0517354	0.321152	0.719157
ENSG00000112149	6	14117872	14137149	+	19278	2471	CD83	1844.81	1767.62	1622.91	2020.88	1.12824	0.17407	1.04569	0.0644518	0.321246	0.719282
ENSG00000136059	3	38029550	38048679	+	19130	6476	VILL	1410.8	1412.5	1428.98	1383.67	1.17361	0.230958	1.04162	0.0588237	0.321383	0.719282
ENSG00000105755	19	44010871	44031396	-	20526	1604	ETHE1	1919.11	1867.97	2008.9	1621.33	0.882929	-0.17963	0.956638	-0.0639549	0.321447	0.719282
ENSG00000166912	15	31231144	31283810	-	52667	8817	MTMR10	2552.64	2516.41	2366.64	2778.5	1.1338	0.18117	1.04522	0.0638097	0.321514	0.719282
ENSG00000173273	8	9413424	9639856	+	226433	14186	TNKS	4661.32	4838.58	5025.65	4511.19	0.890552	-0.167229	0.955997	-0.0649224	0.321552	0.719282
ENSG00000168158	16	3405889	3406924	+	1036	1036	OR2C1	4.50266	5.33583	6.30846	3.63373	0.743796	-0.427022	0.970617	-0.0430259	0.321566	0.719282
ENSG00000101557	18	158383	214629	+	56247	5987	USP14	6736.36	6940.1	6436.49	7821.42	1.09596	0.132197	1.04693	0.066164	0.321607	0.719282
ENSG00000129351	19	10764937	10803093	+	38157	11024	ILF3	37418.3	41053	42535.5	38458.7	0.894377	-0.161044	0.955729	-0.0653265	0.321607	0.719282
ENSG00000143590	1	155036224	155060014	+	23791	2098	EFNA3	575.683	597.734	615.952	565.853	0.828632	-0.271196	0.962836	-0.0546379	0.321636	0.719282
ENSG00000133104	13	36875775	36944317	-	68543	6387	SPG20	4281.11	4845.18	5168.95	4278.57	0.876567	-0.190063	0.957289	-0.0629739	0.321642	0.719282
ENSG00000243279	X	48928813	48931730	-	2918	1738	PRAF2	3034.02	3028.61	3205.01	2719.92	0.871619	-0.19823	0.957817	-0.0621778	0.321649	0.719282
ENSG00000050327	7	144052381	144077725	+	25345	5818	ARHGEF5	1815.39	1675.65	1594.87	1817.02	1.12216	0.166273	1.04607	0.0649732	0.321658	0.719282
ENSG00000175166	3	184016497	184026842	+	10346	5453	PSMD2	24664.9	24834.7	25526.9	23623.3	0.909381	-0.137044	0.955174	-0.0661639	0.321755	0.719314
ENSG00000227839	1	50459990	50461874	+	1885	1885	AL645730.2	1.66594	1.00055	0.932078	1.12038	2.41583	1.27252	1.02031	0.0290021	0.321763	0.719314
ENSG00000099246	10	27793197	27831143	+	37947	6106	RAB18	6185.36	6301.97	6713.28	5582.19	0.904506	-0.144799	0.955264	-0.0660288	0.321848	0.719314
ENSG00000140983	16	718086	724174	+	6089	5174	RHOT2	9312.16	8738.81	8332.09	9450.57	1.15098	0.202866	1.04368	0.0616746	0.321864	0.719314
ENSG00000266086	17	56066399	56082614	-	16216	711	RP11-159D12.5	5.18382	4.95511	4.52654	5.70512	1.3227	0.403488	1.03117	0.0442757	0.321889	0.719314
ENSG00000224470	16	71879894	71919171	+	39278	8537	ATXN1L	3885.44	3983.94	3985.85	3980.59	0.87847	-0.186935	0.957123	-0.0632244	0.321897	0.719314
ENSG00000109929	11	121163162	121179403	+	16242	5566	SC5D	3927.3	4026.22	4360.05	3442.02	0.850389	-0.233806	0.960313	-0.0584234	0.321953	0.719317
ENSG00000122592	7	27193335	27197555	-	4221	2411	HOXA7	103.35	110.488	103.477	122.756	0.721453	-0.471022	0.972055	-0.0408901	0.321974	0.719317
ENSG00000146729	7	56019486	56067874	+	48389	5651	GBAS	7386.98	7480.22	7785.19	6946.54	0.91994	-0.120388	0.95549	-0.0656875	0.322051	0.719406
ENSG00000181965	5	134869991	134871639	-	1649	1649	NEUROG1	0.826904	0.691848	0.454621	1.10699	2.02961	1.02121	1.02173	0.0310172	0.322125	0.719487
ENSG00000111530	12	67663061	67713731	+	50671	13655	CAND1	15007.6	15750.9	15818.2	15633.2	0.902717	-0.147655	0.955362	-0.0658813	0.322258	0.719556
ENSG00000151233	12	42475647	42538681	-	63035	7497	GXYLT1	2907.43	3001.48	3110.44	2810.81	0.896863	-0.15704	0.955642	-0.0654583	0.322262	0.719556
ENSG00000088038	19	54641444	54659419	+	17976	6697	CNOT3	5008.59	5043.08	4787.32	5490.66	1.09681	0.133312	1.04687	0.0660864	0.322268	0.719556
ENSG00000215883	1	54638009	54665709	-	27701	6244	CYB5RL	456.029	463.542	466.099	459.068	0.875317	-0.192123	0.957506	-0.0626459	0.322414	0.719797
ENSG00000196796	16	29049923	29064047	+	14125	1350	CTB-134H23.2	11.6739	13.0963	13.1997	12.9154	0.761655	-0.392791	0.96941	-0.0448206	0.322502	0.719852
ENSG00000188716	10	76797594	76818272	-	20679	663	DUPD1	1.97394	1.97783	1.91484	2.08807	1.47517	0.56088	1.02646	0.037673	0.322525	0.719852
ENSG00000133243	19	1985447	2034880	-	49434	5505	BTBD2	7301.12	7058.77	7153.98	6892.16	1.09771	0.134496	1.04685	0.0660538	0.322558	0.719852
ENSG00000149090	11	35453370	35551848	-	98479	3862	PAMR1	585.647	591.746	639.996	507.31	0.820471	-0.285475	0.963866	-0.0530962	0.322589	0.719852
ENSG00000165443	10	60936350	61007534	+	71185	4093	PHYHIPL	356.837	311.182	322.08	292.112	0.744082	-0.426466	0.970705	-0.0428946	0.322686	0.719949
ENSG00000161798	12	50355653	50359464	+	3812	1885	AQP5	5599.19	5259.25	4849.54	5976.23	1.32403	0.404932	1.03102	0.0440717	0.322707	0.719949
ENSG00000196865	10	115614420	115676953	+	62534	11223	NHLRC2	1839.14	1941.32	1929.93	1961.25	0.878082	-0.187573	0.95726	-0.0630169	0.322776	0.720018
ENSG00000067064	10	1085848	1095110	-	9263	3589	IDI1	4448.82	4087.84	4070.08	4118.92	1.12635	0.171656	1.04563	0.0643659	0.322944	0.720281
ENSG00000113838	3	186263862	186288332	-	24471	3405	TBCCD1	1467.7	1605.58	1614.04	1590.76	0.89273	-0.163704	0.955985	-0.0649406	0.322969	0.720281
ENSG00000255339	10	102265385	102289638	-	24254	2139	NDUFB8	0.955404	0.989376	0.93516	1.08425	1.56616	0.64723	1.02494	0.0355442	0.323055	0.72033
ENSG00000256660	12	10163226	10171218	+	7993	3667	CLEC12B	22.7382	21.0672	23.0998	17.5102	0.76152	-0.393047	0.969477	-0.044721	0.323066	0.72033
ENSG00000165861	14	73436159	73493920	-	57762	5306	ZFYVE1	1847.42	1921.05	1977.26	1822.68	0.926293	-0.11046	0.956129	-0.0647232	0.323136	0.720402
ENSG00000120539	10	27443753	27475853	+	32101	3631	MASTL	2157.47	2180.59	2244	2069.63	0.88364	-0.178469	0.956786	-0.0637321	0.323395	0.720857
ENSG00000099814	14	105331617	105363107	+	31491	7199	CEP170B	7341.76	6609.49	6155.1	7404.67	1.1283	0.174151	1.04542	0.0640811	0.323471	0.720857
ENSG00000137285	6	3224495	3231964	-	7470	2194	TUBB2B	495.631	724.505	798.724	594.623	0.713029	-0.487967	0.972658	-0.039996	0.323477	0.720857
ENSG00000139921	14	51706880	51722759	+	15880	2994	TMX1	3887.7	3828.65	3632.17	4172.5	1.1255	0.170571	1.04562	0.0643615	0.323491	0.720857
ENSG00000120860	12	102406705	102455927	-	49223	2593	CCDC53	1862.76	1776.73	1843.91	1659.16	0.892185	-0.164585	0.956083	-0.0647916	0.323531	0.720863
ENSG00000144426	2	203879602	204091101	+	211500	16376	NBEAL1	1702.54	1545.48	1509.95	1607.66	0.886248	-0.174218	0.956571	-0.0640561	0.32359	0.720888
ENSG00000114021	3	100053545	100075710	+	22166	4495	NIT2	4846.85	4774.08	5011.06	4359.37	0.903713	-0.146063	0.955463	-0.0657282	0.323654	0.720888
ENSG00000205664	X	3735569	3761898	-	26330	3054	RP11-706O15.1	1237.44	1138.18	1072.04	1253.94	1.15367	0.206231	1.0432	0.0610221	0.323655	0.720888
ENSG00000099219	9	5765076	5833117	-	68042	6528	ERMP1	6545.72	6669.29	6828.51	6390.67	0.867283	-0.205425	0.958542	-0.0610861	0.323764	0.720952
ENSG00000204227	6	33176272	33180499	+	4228	1818	RING1	5783.48	5745.45	5935.53	5412.81	0.889619	-0.168741	0.956312	-0.0644468	0.323823	0.720952
ENSG00000113161	5	74632154	74657929	+	25776	6215	HMGCR	4831.48	5177.06	5419.7	4752.43	0.896162	-0.158169	0.955845	-0.0651517	0.32383	0.720952
ENSG00000168930	11	89530823	89541743	-	10921	2163	TRIM49	2.15548	5.36923	6.37755	3.60469	2.08503	1.06007	1.02138	0.0305128	0.323888	0.720952
ENSG00000167291	17	77906142	78009647	-	103506	11555	TBC1D16	6544.01	6433.4	6571.57	6191.6	0.895647	-0.158997	0.95589	-0.0650839	0.323953	0.720952
ENSG00000087495	20	58152564	58422766	+	270203	6095	PHACTR3	136.099	146.877	144.935	150.276	1.33287	0.414539	1.0305	0.0433475	0.323974	0.720952
ENSG00000268856	21	46492796	46492927	-	132	132	AP001579.1	22.0231	23.3924	22.0481	25.745	1.18504	0.24493	1.04023	0.056899	0.324002	0.720952
ENSG00000141753	17	38599702	38613983	+	14282	2211	IGFBP4	17598	17523.2	16394.1	19499	1.17969	0.238409	1.04072	0.0575814	0.324002	0.720952
ENSG00000108963	17	1933404	1946724	+	13321	5757	DPH1	1944.15	1993.52	2029.57	1930.44	0.883869	-0.178095	0.956833	-0.0636607	0.324022	0.720952
ENSG00000125352	X	119004497	119005791	-	1295	1295	RNF113A	1358.45	1157.55	1136.76	1193.93	1.11704	0.159675	1.0461	0.0650245	0.324073	0.720982
ENSG00000172007	4	140374386	140397763	+	23378	5028	RAB33B	786.764	796.382	800.001	790.049	0.886599	-0.173646	0.956598	-0.0640146	0.324129	0.721022
ENSG00000004766	7	92861653	92988338	+	126686	7359	CCDC132	2512.56	2740.2	2794.74	2644.74	0.921339	-0.118196	0.955758	-0.0652822	0.324248	0.721033
ENSG00000132164	3	10857885	10982419	+	124535	6700	SLC6A11	364.327	355.768	333.039	395.543	1.33868	0.420809	1.03023	0.042961	0.324306	0.721033
ENSG00000025708	22	50964181	50968485	-	4305	3320	TYMP	7901.32	6840.9	6101.63	8134.63	1.22357	0.291101	1.0369	0.0522796	0.324314	0.721033
ENSG00000184945	2	241631262	241637900	+	6639	1742	AQP12A	5.09278	4.71355	5.29428	3.69727	0.617728	-0.694957	0.976352	-0.0345266	0.324337	0.721033
ENSG00000204475	6	31556672	31560762	-	4091	1212	NCR3	36.1595	30.8583	28.4544	35.0651	1.29522	0.373193	1.03225	0.045786	0.324345	0.721033
ENSG00000224586	6	28493702	28502729	+	9028	2002	GPX5	1.44008	18.3044	28.1256	1.11744	0.476954	-1.06808	0.97915	-0.0303979	0.324381	0.721033
ENSG00000128594	7	127667124	127672160	-	5037	4036	LRRC4	834.069	900.769	787.236	1099.45	1.3	0.378511	1.03199	0.0454308	0.324397	0.721033
ENSG00000121905	1	33351595	33364042	+	12448	1991	HPCA	80.3144	83.8772	85.4021	81.2087	0.824867	-0.277767	0.963585	-0.0535157	0.324449	0.721064
ENSG00000072133	X	83318984	83442933	-	123950	2890	RPS6KA6	194.357	202.675	213.006	184.596	0.772428	-0.372527	0.968753	-0.045799	0.324549	0.721203
ENSG00000053501	19	17326155	17330638	+	4484	2431	USE1	2740.56	3038.18	3386.24	2429.08	0.85622	-0.223946	0.959951	-0.0589676	0.324808	0.721696
ENSG00000103404	16	23072727	23160591	-	87865	12211	USP31	1652.19	1615.08	1465.52	1876.81	1.11589	0.158189	1.04608	0.0649881	0.324878	0.721768
ENSG00000132763	1	45965725	45976739	+	11015	2981	MMACHC	1273.72	1347.02	1406.55	1242.84	0.884557	-0.176972	0.956876	-0.063596	0.324997	0.721947
ENSG00000169083	X	66764465	66950461	+	185997	12094	AR	4071.61	3957.61	3668.63	4463.31	1.27523	0.350761	1.03327	0.0472241	0.325113	0.722123
ENSG00000124243	20	49411431	49493714	+	82284	2084	BCAS4	1008	918.812	982.388	807.554	1.15992	0.214024	1.04243	0.0599477	0.325185	0.722188
ENSG00000107262	9	33247818	33264761	-	16944	7108	BAG1	7152.88	6276.31	6143.23	6509.19	1.13834	0.186936	1.04439	0.0626657	0.325218	0.722188
ENSG00000198040	12	133613878	133639885	+	26008	9515	ZNF84	100.817	110.361	108.959	112.816	0.874416	-0.193608	0.957937	-0.0619972	0.325385	0.722474
ENSG00000119986	10	99437181	99447080	-	9900	1457	AVPI1	892.788	918.416	914.014	926.119	1.12389	0.1685	1.0455	0.0641988	0.325478	0.722596
ENSG00000137098	9	35808042	35812269	-	4228	2722	SPAG8	490.405	569.322	593.706	526.651	0.805722	-0.311646	0.965775	-0.0502417	0.325583	0.722746
ENSG00000179988	10	124713897	124757029	+	43133	6982	PSTK	572.526	621.606	666.955	542.246	0.887807	-0.171683	0.956662	-0.0639182	0.325691	0.722836
ENSG00000126838	12	9301436	9360966	-	59531	6227	PZP	38.8351	44.5082	49.9697	34.9506	0.781033	-0.356544	0.968137	-0.0467176	0.325699	0.722836
ENSG00000169641	1	23410516	23504301	-	93786	9739	LUZP1	3432.04	3499.72	3542.44	3424.96	0.891139	-0.166277	0.9564	-0.0643147	0.325779	0.722866
ENSG00000177465	14	74058410	74063200	+	4791	2362	ACOT4	379.428	397.167	411.32	372.401	0.850041	-0.234396	0.960803	-0.0576874	0.325825	0.722866
ENSG00000105613	19	12944765	12985765	+	41001	6533	MAST1	512.825	600.683	553.141	683.883	1.20212	0.265577	1.03848	0.0544761	0.325825	0.722866
ENSG00000136813	9	114122972	114247025	-	124054	8449	KIAA0368	11485.8	9971.11	9516.79	10766.2	1.10391	0.142628	1.04644	0.065484	0.325997	0.723088
ENSG00000135333	6	93949738	94129265	-	179528	7456	EPHA7	169.777	219.398	210.08	235.704	0.700494	-0.513556	0.973514	-0.0387259	0.326001	0.723088
ENSG00000129535	14	24549316	24584223	-	34908	3113	NRL	150.12	145.11	140.484	153.205	1.12715	0.172681	1.0452	0.0637807	0.326045	0.723099
ENSG00000165782	14	20925878	20929771	-	3894	3803	TMEM55B	3320.9	3464.61	3617.92	3196.31	0.905478	-0.143249	0.955646	-0.0654523	0.326108	0.723099
ENSG00000095319	9	131709978	131769375	+	59398	8041	NUP188	4621.97	4638.62	4355.46	5134.14	1.09557	0.131683	1.04649	0.0655535	0.326119	0.723099
ENSG00000148948	11	40135753	41481323	-	1345571	5347	LRRC4C	296.049	321.729	353.488	266.152	0.775364	-0.367055	0.968677	-0.0459128	0.326203	0.723201
ENSG00000130513	19	18485541	18499986	+	14446	2087	GDF15	1023.11	1214.45	1365.48	950.132	0.781734	-0.355251	0.968142	-0.0467091	0.326346	0.723435
ENSG00000080845	20	34894258	35157040	+	262783	8789	DLGAP4	8191.88	8337.26	7969.51	8980.82	1.0852	0.117958	1.04609	0.0650007	0.32648	0.723506
ENSG00000105298	19	3610639	3626813	-	16175	5952	CACTIN	1957.65	1988.93	1924.77	2101.22	1.08517	0.117916	1.04607	0.0649787	0.326642	0.723506
ENSG00000186469	14	52292913	52446060	+	153148	6374	GNG2	880.047	898.591	798.894	1073.06	1.17546	0.233219	1.04078	0.0576698	0.326642	0.723506
ENSG00000156471	8	97273943	97349223	+	75281	6295	PTDSS1	9178.86	8913.49	8850.5	9023.72	1.10613	0.14552	1.04631	0.0653063	0.326656	0.723506
ENSG00000144827	3	111697857	111712210	+	14354	3021	ABHD10	2801.33	2781.56	2913.73	2550.27	0.92105	-0.118649	0.955931	-0.0650213	0.326684	0.723506
ENSG00000146909	7	156742417	156765876	+	23460	7788	NOM1	2740.12	2727.24	2584.03	2977.87	1.10282	0.141191	1.04638	0.0654129	0.32672	0.723506
ENSG00000100599	14	92980118	93155339	+	175222	8683	RIN3	1481.68	1356.94	1287.54	1478.4	1.10368	0.142319	1.04637	0.0653866	0.326727	0.723506
ENSG00000119787	2	38522022	38604427	-	82406	4885	ATL2	7296.71	7520.07	7794.37	7040.03	0.904664	-0.144546	0.955731	-0.0653231	0.32675	0.723506
ENSG00000212907	MT	10470	10766	+	297	297	MT-ND4L	62222.3	53501.2	47632.3	63771.8	1.17275	0.229891	1.04102	0.0579959	0.326789	0.723506
ENSG00000146842	7	129804555	129847610	-	43056	4759	TMEM209	2997	3044.64	2825.71	3427.76	1.11912	0.162363	1.04567	0.0644231	0.326816	0.723506
ENSG00000196406	X	140785568	140786896	-	1329	682	SPANXD	0.664494	0.384523	0.279146	0.568933	2.37444	1.24759	1.02011	0.0287219	0.326818	0.723506
ENSG00000266208	17	38516907	38520945	+	4039	2094	CTD-2267D19.3	260.863	258.487	244.022	283.801	1.16142	0.215889	1.04208	0.0594677	0.326831	0.723506
ENSG00000164342	4	186990306	187009223	+	18918	6724	TLR3	1218.5	1161.25	1210.34	1075.33	0.857203	-0.222291	0.960077	-0.0587782	0.326912	0.723543
ENSG00000213977	17	3566196	3571976	-	5781	1377	TAX1BP3	2367.42	2153.92	2247.18	1990.72	0.889822	-0.168412	0.956626	-0.0639735	0.326923	0.723543
ENSG00000139405	12	113623331	113630173	+	6843	2053	RITA1	2581.49	2655.81	2788.1	2424.31	0.910273	-0.135629	0.955661	-0.0654289	0.327115	0.723779
ENSG00000116497	1	33282368	33324476	+	42109	9190	S100PBP	3015.35	3037.52	2826.06	3407.58	1.09041	0.124872	1.04628	0.0652715	0.327121	0.723779
ENSG00000135116	12	117293949	117319246	-	25298	6853	HRK	276.452	323.843	355.01	269.299	0.726939	-0.460094	0.97221	-0.0406594	0.327177	0.723779
ENSG00000187815	1	40942887	40962015	+	19129	3248	ZFP69	560.058	602.577	612.567	585.094	0.890006	-0.168114	0.95664	-0.0639516	0.327201	0.723779
ENSG00000197406	14	102027688	102029789	+	2102	2102	DIO3	56.6122	52.6085	47.1076	62.2351	1.29931	0.377745	1.03172	0.0450551	0.327219	0.723779
ENSG00000137802	15	42066632	42120053	+	53422	10357	MAPKBP1	1787.17	1847.63	1732.42	2049.26	1.10485	0.143854	1.04627	0.065261	0.327318	0.723915
ENSG00000152726	10	47894023	47949412	+	55390	4382	FAM21B	574.036	576.056	636.091	470.994	0.739902	-0.434593	0.971442	-0.0418008	0.327519	0.724276
ENSG00000196821	6	34555065	34664636	-	109572	4551	C6orf106	11768.5	11368.6	11632	10907.7	0.911152	-0.134236	0.955703	-0.0653659	0.327599	0.72437
ENSG00000004939	17	42325753	42345509	-	19757	5287	SLC4A1	10.6562	9.70472	8.66883	11.5175	1.42525	0.511216	1.02711	0.0385943	0.327675	0.724454
ENSG00000103034	16	58496750	58547532	+	50783	9647	NDRG4	1210.07	1299.04	1202.16	1468.58	1.17703	0.23515	1.0405	0.0572797	0.327722	0.724473
ENSG00000170734	6	43543887	43586701	+	42815	3663	POLH	1681.66	1667.02	1662.36	1675.18	0.888422	-0.170682	0.956843	-0.0636461	0.327865	0.724707
ENSG00000124467	19	43256838	43359843	-	103006	4090	PSG8	1.61131	2.11368	1.92213	2.44888	2.44219	1.28818	1.01981	0.0282936	0.328022	0.72497
ENSG00000135847	1	180244515	180472089	-	227575	2356	ACBD6	3198.58	3366.77	3596.73	2964.35	0.916172	-0.12631	0.955815	-0.0651974	0.32806	0.72497
ENSG00000140505	15	75041185	75048543	+	7359	2728	CYP1A2	49.1086	66.3083	77.1332	47.3649	0.64028	-0.643225	0.975994	-0.0350551	0.328101	0.724978
ENSG00000143387	1	150768684	150780799	-	12116	1887	CTSK	7260.82	7295.29	7602.92	6756.93	0.785615	-0.348106	0.96799	-0.0469363	0.3282	0.725061
ENSG00000162772	1	212738676	212794119	+	55444	4003	ATF3	6166.9	7138.64	8028.23	5581.85	0.768388	-0.380094	0.969453	-0.0447565	0.328215	0.725061
ENSG00000105676	19	19144384	19170563	+	26180	3495	ARMC6	3532.08	3683.01	3746.42	3572.04	1.1036	0.142221	1.0462	0.0651631	0.328303	0.725081
ENSG00000161999	16	731671	734529	-	2859	2628	JMJD8	4979.18	4763.77	4545	5146.63	1.11186	0.152972	1.0459	0.0647419	0.328352	0.725081
ENSG00000176635	22	30476163	30573064	+	96902	2575	HORMAD2	5.71681	6.57236	7.49204	4.96292	0.709537	-0.495051	0.973271	-0.0390867	0.328372	0.725081
ENSG00000143450	1	151735445	151743808	+	8364	4349	OAZ3	118.663	114.988	104.507	133.331	1.13244	0.17943	1.04451	0.0628266	0.328375	0.725081
ENSG00000113594	5	38475065	38608456	-	133392	11864	LIFR	3999.65	4056	4196.9	3809.41	0.857038	-0.22257	0.960293	-0.058453	0.328626	0.725264
ENSG00000267855	19	8373490	8386280	-	12791	1575	NDUFA7	452.205	458.356	500.354	384.858	0.823584	-0.280012	0.964205	-0.0525885	0.328663	0.725264
ENSG00000204513	1	12884468	12891264	-	6797	1839	PRAMEF11	4.83622	4.93185	6.02001	3.02756	0.597991	-0.741805	0.977155	-0.03334	0.328672	0.725264
ENSG00000172650	10	75434033	75457639	-	23607	2845	AGAP5	37.2715	36.6966	33.1395	42.9217	1.20674	0.271115	1.03774	0.0534447	0.328676	0.725264
ENSG00000118046	19	1189406	1228428	+	39023	8504	STK11	5042.43	4702.93	4667.61	4764.74	1.08788	0.121515	1.04604	0.0649375	0.328684	0.725264
ENSG00000146360	6	110299514	110301921	+	2408	1890	GPR6	0.813964	1.02784	0.959876	1.14679	1.67682	0.745731	1.02334	0.0332833	0.328685	0.725264
ENSG00000137843	15	40509629	40569688	+	60060	6697	PAK6	646.598	563.224	505.819	663.683	1.16054	0.214795	1.04192	0.0592398	0.328823	0.725395
ENSG00000140678	16	31366455	31394318	+	27864	6533	ITGAX	1867.42	1702.76	1512.05	2036.49	1.19457	0.256486	1.03876	0.0548677	0.328886	0.725395
ENSG00000119487	9	128199672	128469513	-	269842	6741	MAPKAP1	7449.93	7235.12	7192.11	7310.39	1.0744	0.103527	1.04481	0.0632413	0.328889	0.725395
ENSG00000204179	10	46549955	46641045	-	91091	4506	PTPN20A	14.4354	15.0547	11.0726	22.0234	1.48321	0.568722	1.02576	0.0366868	0.328896	0.725395
ENSG00000124678	6	35085848	35116387	-	30540	3306	TCP11	118.894	129.321	144.679	102.445	0.734029	-0.446092	0.971945	-0.0410533	0.328943	0.725417
ENSG00000135413	12	55024595	55028679	-	4085	882	LACRT	1.13664	1.13436	1.30178	0.841365	0.484916	-1.04419	0.979317	-0.0301515	0.329043	0.725552
ENSG00000197183	20	31030862	31172876	-	142015	9448	C20orf112	7168.13	7178.4	6741.21	7943.49	1.1179	0.160786	1.04548	0.0641698	0.329101	0.725598
ENSG00000188725	5	60453536	60458301	-	4766	2889	SMIM15	4478.68	4582.1	4600.51	4549.89	1.10337	0.141917	1.04611	0.0650378	0.329232	0.725802
ENSG00000175746	15	39542885	39547046	+	4162	3078	C15orf54	3.71658	3.64929	3.34063	4.18945	1.28657	0.363531	1.03217	0.0456831	0.329281	0.725826
ENSG00000204356	6	31919864	31926887	-	7024	2719	NELFE	7906.69	7461.71	7831.2	6815.12	0.888878	-0.169943	0.956973	-0.0634493	0.329452	0.72612
ENSG00000164116	4	156587863	156653501	+	65639	5766	GUCY1A3	1088.91	1071.55	942.838	1296.8	1.24687	0.318307	1.03458	0.0490405	0.329537	0.726132
ENSG00000004799	7	95212811	95225803	-	12993	4519	PDK4	2780.26	2618.82	2421.06	2964.91	1.2046	0.268554	1.03781	0.0535444	0.329571	0.726132
ENSG00000196700	20	62588055	62680113	-	92059	6018	ZNF512B	7384.52	6799.92	6683.98	7002.82	1.1056	0.144827	1.04601	0.0649001	0.329601	0.726132
ENSG00000204006	1	51567906	51613752	+	45847	1095	C1orf185	1.45617	1.31966	1.36215	1.2453	0.60313	-0.729458	0.977106	-0.0334131	0.329672	0.726132
ENSG00000135862	1	182992595	183114727	+	122133	8406	LAMC1	30132.1	33761.2	35184.7	31270.2	0.88936	-0.16916	0.956959	-0.0634713	0.329698	0.726132
ENSG00000119900	6	71998506	72018653	+	20148	9051	OGFRL1	2655.51	2537.08	2326.46	2905.67	1.13908	0.187872	1.04378	0.0618195	0.329744	0.726132
ENSG00000102802	13	31480328	31499709	+	19382	2374	MEDAG	732.012	729.957	574.557	1001.91	1.31214	0.391924	1.03083	0.043801	0.329762	0.726132
ENSG00000123576	X	103494719	103499614	-	4896	1495	ESX1	1.58823	1.74451	2.0527	1.20519	0.58361	-0.776924	0.977553	-0.0327531	0.329774	0.726132
ENSG00000071655	19	1576639	1592882	-	16244	5173	MBD3	4857.76	4343.96	4214.6	4570.35	1.11473	0.156697	1.04559	0.064317	0.329798	0.726132
ENSG00000132879	1	11714432	11723384	+	8953	3527	FBXO44	2635.85	2610.05	2595.51	2635.49	1.13582	0.183734	1.04404	0.0621745	0.329956	0.726374
ENSG00000113716	5	149379884	149432386	+	52503	5934	HMGXB3	5212.55	5168.03	4899.89	5637.29	1.11259	0.153919	1.04568	0.0644453	0.329984	0.726374
ENSG00000166930	11	60197062	60222687	+	25626	897	MS4A5	0.356813	0.532908	0.327053	0.893153	3.02337	1.59616	1.01803	0.0257758	0.330025	NA
ENSG00000268865	12	25055243	25057615	+	2373	2373	AC026310.1	29.6641	30.355	31.0652	29.1123	1.34475	0.427335	1.02939	0.0417937	0.330178	0.726377
ENSG00000196345	3	44596685	44624975	+	28291	4048	ZKSCAN7	607.57	665.876	701.606	603.348	0.87968	-0.184949	0.95792	-0.0620228	0.330186	0.726377
ENSG00000133315	11	63766030	63933578	-	167549	2089	MACROD1	1968.75	1737.94	1581.51	2011.7	1.19059	0.251675	1.03896	0.0551356	0.330192	0.726377
ENSG00000270149	1	160967747	161008752	-	41006	2114	RP11-544M22.13	57.4146	63.53	68.1593	55.4287	0.826175	-0.275481	0.964089	-0.0527616	0.330215	0.726377
ENSG00000117984	11	1773982	1785222	-	11241	2999	CTSD	43054.6	38533	38347.7	38857.5	1.12661	0.171985	1.04475	0.0631616	0.330219	0.726377
ENSG00000118242	2	216809213	216898819	-	89607	1742	MREG	888.985	922.47	875.279	1005.05	1.16515	0.220511	1.0413	0.0583888	0.330265	0.726377
ENSG00000172336	7	100303676	100305118	+	1443	988	POP7	2916.29	2736.05	2692.1	2812.97	1.1122	0.153416	1.04567	0.0644279	0.330275	0.726377
ENSG00000171989	15	59499042	59500705	+	1664	1664	LDHAL6B	4.90884	5.01969	4.83191	5.34831	1.31523	0.395315	1.03063	0.0435238	0.330288	0.726377
ENSG00000106615	7	151163098	151217206	-	54109	3535	RHEB	11572	11604	11314.3	12111	1.09745	0.134149	1.04606	0.0649674	0.330526	0.726817
ENSG00000001617	3	50192478	50226508	+	34031	4826	SEMA3F	6945.2	6429.78	6178.44	6869.62	1.17074	0.227426	1.04073	0.0575991	0.330603	0.726864
ENSG00000061987	12	62860597	62991363	+	130767	13121	MON2	4413.63	4549.01	4592.97	4472.07	0.909632	-0.136645	0.955987	-0.0649371	0.330624	0.726864
ENSG00000218357	22	47857048	47882860	-	25813	1090	LL22NC03-75H12.2	13.1931	16.528	19.4201	11.4667	0.639577	-0.64481	0.976217	-0.0347265	0.330773	0.727109
ENSG00000269570	11	58378589	58378759	-	171	171	AP001350.1	1.22088	1.54468	2.07315	0.619866	0.658756	-0.602183	0.975609	-0.035625	0.330849	0.727142
ENSG00000197006	16	21608539	21668794	+	60256	7035	METTL9	8362.68	8103.34	7859.38	8530.27	1.09966	0.137062	1.04601	0.0648915	0.330918	0.727142
ENSG00000185775	9	43624507	43630730	-	6224	4307	SPATA31A6	1.22153	1.30968	1.2066	1.49007	2.2685	1.18174	1.0202	0.0288564	0.330933	0.727142
ENSG00000156469	8	97251626	97273838	-	22213	1801	MTERFD1	2851.7	2751.69	2720.18	2806.81	1.11074	0.151523	1.04567	0.0644247	0.33094	0.727142
ENSG00000121318	12	10977916	10978957	-	1042	1042	TAS2R10	22.1417	24.987	23.3244	27.8966	1.297	0.375181	1.03144	0.0446583	0.330978	0.727143
ENSG00000185621	3	197687071	197770591	+	83521	8692	LMLN	1522.19	1631.88	1632.17	1631.35	0.884649	-0.176822	0.957524	-0.0626195	0.331038	0.727191
ENSG00000177463	3	14989091	15095107	+	106017	5897	NR2C2	1277.39	1191.53	1204.88	1168.18	0.875289	-0.192168	0.958484	-0.0611739	0.331106	0.727257
ENSG00000022267	X	135229559	135293518	+	63960	4945	FHL1	3582.61	3905.87	3683.43	4295.12	1.2212	0.288299	1.03627	0.0513967	0.331159	0.727289
ENSG00000158856	8	21906506	21940038	+	33533	4511	DMTN	2300.87	2589.22	2795.48	2228.29	0.847761	-0.238271	0.961698	-0.0563436	0.331259	0.72736
ENSG00000256453	5	140050379	140053171	-	2793	1605	DND1	50.6522	39.537	34.0408	49.1553	0.775637	-0.366546	0.96917	-0.045178	0.33128	0.72736
ENSG00000165915	11	47428683	47438047	+	9365	4579	SLC39A13	4595.42	4588.67	4816.17	4190.53	0.916284	-0.126134	0.956093	-0.0647765	0.331305	0.72736
ENSG00000125954	14	65381203	65528521	+	147319	2076	CHURC1-FNTB	0.42697	0.452078	0.353804	0.624059	1.61095	0.68791	1.02377	0.0338871	0.33133	NA
ENSG00000221996	11	4388493	4389616	-	1124	1124	OR52B4	0.444807	0.405347	0.522433	0.200447	0.378295	-1.40242	0.981383	-0.0271125	0.331345	0.727365
ENSG00000167272	12	121016567	121019201	-	2635	2173	POP5	2810.72	2920.27	3091.83	2620.06	0.88587	-0.174833	0.95745	-0.0627307	0.331409	0.727369
ENSG00000168014	11	73723763	73882255	-	158493	12567	C2CD3	3817.45	3771.01	3492.19	4258.94	1.09149	0.126301	1.04591	0.0647643	0.331433	0.727369
ENSG00000181885	17	7163222	7167302	-	4081	2492	CLDN7	12542.5	12892.9	13514.4	11805.3	0.885189	-0.175942	0.957519	-0.0626271	0.331461	0.727369
ENSG00000116852	1	200938520	200992828	-	54309	12148	KIF21B	652.129	647.59	575.092	774.461	1.15588	0.208995	1.04202	0.0593886	0.33151	0.727394
ENSG00000197991	13	61983818	62002220	-	18403	7053	PCDH20	23.163	26.6086	29.5339	21.4893	0.681133	-0.553991	0.974834	-0.036771	0.331592	0.727439
ENSG00000146833	7	99474581	99517223	-	42643	4891	TRIM4	2557.26	2508.6	2477.34	2563.3	1.13544	0.183255	1.04387	0.0619424	0.331627	0.727439
ENSG00000138071	2	65454887	65498387	+	43501	4268	ACTR2	22299.5	23361.3	23854.7	22497.8	0.899283	-0.153153	0.956452	-0.0642348	0.331644	0.727439
ENSG00000103426	16	4390252	4470495	-	80244	3815	CORO7-PAM16	2.59812	2.54954	2.37768	2.85029	1.32657	0.407705	1.02996	0.0425843	0.331926	0.727923
ENSG00000162188	11	62475130	62476673	+	1544	882	GNG3	27.4922	31.7362	28.2253	37.8803	1.23289	0.302046	1.03529	0.0500336	0.331941	0.727923
ENSG00000172572	12	20522179	20837315	+	315137	8398	PDE3A	2660.62	2897.91	2619.18	3385.7	1.22551	0.293377	1.03583	0.0507882	0.332039	0.727978
ENSG00000136319	14	20724717	20774153	-	49437	9705	TTC5	1777.15	1934.25	2029.33	1767.86	0.892529	-0.164029	0.95695	-0.0634851	0.332042	0.727978
ENSG00000090686	1	22004791	22110099	-	105309	9497	USP48	8086.99	8176.3	8476.84	7650.35	0.922895	-0.115761	0.956483	-0.0641888	0.332097	0.727999
ENSG00000179029	17	8076555	8079717	-	3163	3163	TMEM107	1011.11	1025.98	1044.56	993.482	0.892366	-0.164292	0.956971	-0.0634526	0.332128	0.727999
ENSG00000135392	12	56214744	56224608	-	9865	4190	DNAJC14	2876.71	3129.47	3039.85	3286.31	0.885892	-0.174798	0.957532	-0.0626076	0.332187	0.728046
ENSG00000144785	12	56679700	56709843	-	30144	1053	RP11-977G19.10	4.55568	4.48561	4.41312	4.61247	0.795996	-0.329167	0.967456	-0.0477318	0.332275	0.728155
ENSG00000022556	19	55464498	55512510	+	48013	6313	NLRP2	5115.58	5555.37	6131.77	4546.67	0.698656	-0.517345	0.974147	-0.0377882	0.332451	0.728281
ENSG00000123607	2	166713985	166810353	-	96369	7538	TTC21B	2031.53	2090.88	2179.72	1935.41	0.920299	-0.119826	0.956351	-0.0643883	0.332496	0.728281
ENSG00000178982	19	39109735	39127595	+	17861	2785	EIF3K	24504.8	25698.6	30078.8	18033.2	0.840153	-0.251276	0.96274	-0.0547819	0.332509	0.728281
ENSG00000144043	2	71213068	71222075	-	9008	4260	TEX261	7131.07	7330.49	7408.15	7194.59	0.926265	-0.110504	0.956809	-0.0636976	0.332532	0.728281
ENSG00000241370	6	30312908	30314661	+	1754	1606	RPP21	1048.57	987.141	1016.8	935.238	0.89028	-0.167669	0.957184	-0.0631311	0.332555	0.728281
ENSG00000145248	4	48485360	48491213	+	5854	1790	SLC10A4	47.1238	53.2275	48.0122	62.3543	1.27055	0.345451	1.03272	0.0464513	0.332588	0.728281
ENSG00000162613	1	78409740	78444794	-	35055	5666	FUBP1	11740.4	12085.8	12752.3	10919.3	0.917576	-0.1241	0.956241	-0.0645533	0.332598	0.728281
ENSG00000140297	15	59887074	59932438	+	45365	4576	GCNT3	296.364	302.493	287.374	328.95	1.32223	0.402976	1.03007	0.0427463	0.332637	0.728283
ENSG00000142188	21	34804792	34852318	-	47527	4495	TMEM50B	4508.98	4731.17	4953.71	4341.73	0.908669	-0.138173	0.956202	-0.0646131	0.332799	0.728384
ENSG00000137275	6	3064225	3115421	+	51197	4231	RIPK1	3618.61	3430.33	3402.49	3479.04	0.922015	-0.117138	0.956481	-0.064192	0.332855	0.728384
ENSG00000137707	11	111338251	111383079	-	44829	1801	BTG4	4.66352	4.2548	3.58099	5.43396	1.45243	0.538468	1.02603	0.037068	0.332888	0.728384
ENSG00000116962	1	236139130	236228462	-	89333	5864	NID1	3327.64	3497.32	3125.02	4148.85	1.18579	0.245849	1.03905	0.055267	0.332942	0.728384
ENSG00000130518	19	18367908	18385319	-	17412	9153	KIAA1683	2036.89	2481.13	2640.21	2202.76	0.789212	-0.341516	0.96816	-0.0466824	0.332967	0.728384
ENSG00000178035	3	49061758	49066841	-	5084	2773	IMPDH2	22285.7	22683.9	25330.1	18053.1	0.866679	-0.20643	0.959659	-0.059406	0.332981	0.728384
ENSG00000170949	19	53569859	53606689	-	36831	8511	ZNF160	3667.22	3736.23	3444.93	4246.02	1.1039	0.142616	1.04571	0.0644791	0.333	0.728384
ENSG00000165131	7	142636440	142637955	+	1516	923	C7orf34	3.22393	3.76978	3.741	3.82014	1.32695	0.408118	1.02983	0.0424077	0.333013	0.728384
ENSG00000213316	5	179220981	179223648	+	2668	1192	LTC4S	10.8895	10.0279	9.91644	10.2229	1.25267	0.325002	1.03379	0.0479423	0.333026	0.728384
ENSG00000255359	11	22868477	22881972	-	13496	917	CCDC179	0.572757	0.767465	1.00168	0.357588	0.566385	-0.820145	0.978144	-0.0318814	0.333252	0.728771
ENSG00000162927	2	61167357	61245394	-	78038	7651	PUS10	769.991	827.052	858.645	771.765	0.91984	-0.120546	0.956391	-0.0643282	0.333279	0.728771
ENSG00000049167	5	60169658	60240900	-	71243	4847	ERCC8	684.703	735.213	780.013	656.813	0.914313	-0.129239	0.956231	-0.0645684	0.333351	0.728846
ENSG00000108582	17	28705923	28797007	+	91085	12532	CPD	8152.83	8175.55	7593.36	9194.38	1.14119	0.190537	1.04315	0.0609514	0.333395	0.72886
ENSG00000105131	19	15337730	15344246	-	6517	2034	EPHX3	476.614	511.967	447.702	624.432	1.35937	0.442939	1.02852	0.0405698	0.333591	0.728972
ENSG00000166634	18	61223393	61234244	+	10852	1278	SERPINB12	1.26567	5.6574	8.37019	0.910018	0.48921	-1.03147	0.979538	-0.0298271	0.333604	0.728972
ENSG00000186272	19	57922531	57933307	+	10777	3762	ZNF17	652.855	646.914	613.333	705.68	1.10381	0.14249	1.04565	0.0643953	0.333612	0.728972
ENSG00000197561	19	851014	856242	+	5229	1023	ELANE	5.72642	5.53036	5.79048	5.07514	0.719582	-0.474769	0.9732	-0.0391918	0.333623	0.728972
ENSG00000167916	17	38854243	38860002	-	5760	1881	KRT24	1.20981	1.23883	0.81608	1.97865	1.97686	0.983209	1.02118	0.030239	0.333637	0.728972
ENSG00000126603	16	4364762	4389598	+	24837	4469	GLIS2	3631.47	3803.05	3917.65	3602.5	0.86111	-0.21573	0.960388	-0.0583114	0.333675	0.728972
ENSG00000163995	4	7967039	8160559	-	193521	6048	ABLIM2	476.395	469.556	475.742	458.729	1.17585	0.233698	1.03987	0.0564036	0.33372	0.728988
ENSG00000114854	3	52485118	52488086	-	2969	1168	TNNC1	639.427	628.278	736.338	439.174	0.735297	-0.443601	0.972318	-0.0404999	0.333882	0.72905
ENSG00000108106	19	55912652	55919145	-	6494	1249	UBE2S	5429.36	4695.34	4420.33	5176.6	1.15594	0.20907	1.04172	0.0589732	0.333906	0.72905
ENSG00000197776	14	50159823	50219870	+	60048	3006	KLHDC1	245.77	263.122	244.716	295.333	1.1753	0.233027	1.0399	0.0564397	0.333923	0.72905
ENSG00000160856	1	157644111	157670647	-	26537	6538	FCRL3	133.222	121.239	104.594	150.366	1.34318	0.425653	1.02908	0.0413582	0.333937	0.72905
ENSG00000138722	4	90800683	90875780	+	75098	5510	MMRN1	235.816	248.837	223.216	293.673	1.30173	0.380433	1.03088	0.0438749	0.334042	0.72905
ENSG00000221916	19	49621655	49622397	-	743	743	C19orf73	73.8464	71.3486	68.7149	75.9576	1.18215	0.241411	1.03925	0.0555361	0.334069	0.72905
ENSG00000166676	16	10854776	10912651	-	57876	5281	TVP23A	251.39	254.483	236.273	286.35	1.22668	0.294759	1.0355	0.0503303	0.334079	0.72905
ENSG00000137462	4	154622652	154626851	+	4200	4200	TLR2	1781.16	1661.86	1697.83	1598.92	0.846918	-0.239706	0.962132	-0.0556929	0.334193	0.72905
ENSG00000147402	X	151806637	151825999	+	19363	6174	GABRQ	130.63	127.788	138.136	109.679	0.715647	-0.48268	0.973461	-0.0388053	0.334212	0.72905
ENSG00000171105	19	7112266	7294045	-	181780	10451	INSR	5230.74	5387.64	4949.61	6154.19	1.14055	0.18973	1.04311	0.0608935	0.334218	0.72905
ENSG00000205464	5	81575281	81682796	+	107516	7185	ATP6AP1L	672.451	712.386	680.362	768.429	1.15654	0.209812	1.04162	0.0588283	0.334301	0.72905
ENSG00000136141	13	47127303	47327175	+	199873	7307	LRCH1	1900.87	1929.5	2032.61	1749.07	0.89486	-0.160266	0.95701	-0.0633936	0.334315	0.72905
ENSG00000067048	Y	15016019	15032390	+	16372	5738	DDX3Y	1.60641	1.83849	1.61131	2.23605	1.29572	0.373758	1.03115	0.0442524	0.334335	0.72905
ENSG00000177200	16	53088945	53363062	+	274118	16501	CHD9	4322.98	4257.06	4053.65	4613.03	1.12083	0.164562	1.0447	0.0630831	0.334349	0.72905
ENSG00000253305	5	140787770	140892546	+	104777	4599	PCDHGB6	172.001	158.391	139.499	191.452	1.22737	0.295575	1.03542	0.0502092	0.334374	0.72905
ENSG00000018408	3	149235022	149454501	-	219480	8413	WWTR1	7363.66	6979.77	6648.05	7560.28	1.11413	0.155918	1.04511	0.0636606	0.334391	0.72905
ENSG00000214325	16	75728367	75734089	-	5723	513	AC025287.1	0.688698	0.797653	0.737464	0.902985	1.56016	0.64169	1.02412	0.0343887	0.334395	0.72905
ENSG00000203877	6	84562985	84567234	+	4250	767	RIPPLY2	2.21418	3.84325	2.47184	6.24321	1.64436	0.717525	1.0232	0.0330896	0.334454	0.729095
ENSG00000136367	14	23990066	24025401	-	35336	9810	ZFHX2	581.676	601.379	563.505	667.658	1.1505	0.202262	1.04216	0.0595709	0.334562	0.729248
ENSG00000164934	8	104426942	104455681	+	28740	6191	DCAF13	7610.77	7106.37	7201.47	6939.96	1.1024	0.140646	1.04556	0.0642821	0.334769	0.729598
ENSG00000141437	18	29339525	29340843	-	1319	1319	SLC25A52	5.10908	5.5322	5.00338	6.45765	1.23863	0.308745	1.03454	0.0489956	0.334799	0.729598
ENSG00000158865	16	24857162	24922949	+	65788	3415	SLC5A11	33.8891	35.0661	37.7673	30.3389	1.37216	0.456452	1.02797	0.0397958	0.334845	0.729615
ENSG00000136449	17	48585745	48608862	+	23118	6515	MYCBPAP	196.353	207.088	190.104	236.81	1.25243	0.324734	1.03359	0.0476674	0.334908	0.729662
ENSG00000109956	11	134248398	134281812	-	33415	11425	B3GAT1	375.665	361.842	301.341	467.717	1.41489	0.500687	1.02672	0.0380483	0.334942	0.729662
ENSG00000121207	4	155548097	155674270	+	126174	7562	LRAT	171.329	198.854	215.094	170.435	0.788681	-0.342487	0.968422	-0.0462926	0.335033	0.72975
ENSG00000138152	10	124030821	124097677	+	66857	2409	BTBD16	19.9714	23.0107	21.8737	25.0006	1.28975	0.367095	1.03138	0.0445773	0.335059	0.72975
ENSG00000131951	14	60386431	60530277	+	143847	5316	LRRC9	22.9862	29.0928	32.5369	23.0655	0.661395	-0.596417	0.975852	-0.0352656	0.335178	0.729857
ENSG00000104499	8	143915663	143997922	+	82260	940	GML	0.594801	0.732395	0.542248	1.06515	2.14706	1.10236	1.02037	0.0290951	0.335194	0.729857
ENSG00000261739	15	23599895	23612378	+	12484	4349	GOLGA8S	7.41392	7.3192	8.25056	5.68934	0.752266	-0.410685	0.971336	-0.0419573	0.335227	0.729857
ENSG00000184428	8	144386554	144442149	-	55596	6441	TOP1MT	5626.54	4559.28	4711.39	4293.09	1.15398	0.206613	1.04174	0.0589941	0.3353	0.729857
ENSG00000165841	10	96447911	96613017	+	165107	3743	CYP2C19	3.98344	5.2238	6.22278	3.47558	0.540962	-0.8864	0.978756	-0.0309782	0.335312	0.729857
ENSG00000154719	21	26957968	26979829	-	21862	1199	MRPL39	1998.84	1987.02	2041.03	1892.49	0.920817	-0.119013	0.956606	-0.0640031	0.335337	0.729857
ENSG00000180532	19	58180303	58190520	+	10218	2246	ZSCAN4	5.19406	4.68194	4.23252	5.46844	1.41267	0.498428	1.02674	0.0380695	0.335414	0.729942
ENSG00000158246	1	27331511	27339327	-	7817	2368	FAM46B	546.538	513.513	611.388	342.231	0.795634	-0.329823	0.967827	-0.0471794	0.335477	0.729997
ENSG00000177576	18	47008028	47013622	-	5595	1332	C18orf32	467.651	458.39	458.019	459.04	1.11239	0.153668	1.04509	0.0636217	0.335515	0.729997
ENSG00000136153	13	76194570	76434004	+	239435	13143	LMO7	6303.96	6773.74	7253.93	5933.42	0.878685	-0.186583	0.958627	-0.0609586	0.33567	0.730251
ENSG00000164171	5	52285156	52390609	+	105454	7910	ITGA2	874.758	845.037	897.11	753.909	0.821234	-0.284136	0.965252	-0.0510224	0.335764	0.730306
ENSG00000165699	9	135766735	135820020	-	53286	9911	TSC1	3682.71	3710.76	3537.91	4013.25	1.11068	0.151447	1.04514	0.0637029	0.335783	0.730306
ENSG00000185127	6	170102233	170106401	+	4169	4169	C6orf120	2377.93	2485.63	2579.64	2321.11	0.919626	-0.12088	0.956586	-0.0640334	0.33581	0.730306
ENSG00000070182	14	65213002	65346601	-	133600	14771	SPTB	636.647	746.395	674.937	871.447	1.25048	0.322486	1.03361	0.0476972	0.335857	0.730327
ENSG00000179292	11	66059341	66064135	+	4795	2562	TMEM151A	94.988	99.4418	73.9948	143.974	1.43252	0.518551	1.02621	0.0373239	0.335906	0.730349
ENSG00000143621	1	153634512	153643524	-	9013	2033	ILF2	23248	23516.4	24632.2	21563.7	0.921785	-0.117498	0.956711	-0.063845	0.335967	0.730399
ENSG00000036473	X	38211798	38280703	+	68906	1585	OTC	28.1002	24.1115	21.8763	28.0233	1.4535	0.539529	1.02573	0.0366443	0.336153	0.730552
ENSG00000092199	14	21677295	21737653	-	60359	7315	HNRNPC	49580.4	49093.5	49628.4	48157.4	1.05921	0.08299	1.0412	0.058251	0.336187	0.730552
ENSG00000162999	2	183943287	183964733	+	21447	5376	DUSP19	408.982	426.505	437.087	407.987	0.87408	-0.194164	0.959182	-0.0601232	0.336196	0.730552
ENSG00000268163	19	57949338	57988904	-	39567	1028	AC004076.9	11.6546	11.5959	10.3304	13.8106	1.25596	0.328789	1.03322	0.0471473	0.336199	0.730552
ENSG00000070540	17	66417089	66453654	-	36566	3402	WIPI1	1494.77	1572.3	1608.07	1509.71	0.891695	-0.165378	0.957457	-0.0627211	0.336259	0.730552
ENSG00000133313	18	72163051	72188366	+	25316	9525	CNDP2	13847.2	13210.6	12437	14564.4	1.11966	0.163067	1.04456	0.0628926	0.336266	0.730552
ENSG00000134215	1	108113782	108507766	-	393985	7271	VAV3	4570.18	5650.47	5776.17	5430.51	0.740189	-0.434034	0.972235	-0.0406229	0.336311	0.730568
ENSG00000122965	12	114254543	114404176	-	149634	5909	RBM19	2833.99	3102.85	3170.7	2984.11	0.922619	-0.116193	0.956795	-0.063718	0.336372	0.730594
ENSG00000110944	12	56732663	56734193	+	1531	1041	IL23A	154.586	179.984	194.015	155.429	0.837878	-0.255188	0.963444	-0.0537266	0.3364	0.730594
ENSG00000165028	9	107526438	107539738	+	13301	2178	NIPSNAP3B	275.413	292.123	275.562	321.105	1.15304	0.20544	1.04169	0.0589236	0.336443	0.730606
ENSG00000185945	X	101615316	101726732	-	111417	4773	NXF2B	6.14464	10.0665	8.94082	12.0364	0.470155	-1.08879	0.980044	-0.0290817	0.336528	0.730633
ENSG00000239305	2	86830516	86850989	-	20474	7599	RNF103	3900.52	3842.63	3861.76	3809.16	0.921263	-0.118315	0.956728	-0.0638189	0.336567	0.730633
ENSG00000142197	21	37529080	37666572	+	137493	9030	DOPEY2	2033.47	2070.67	2051.27	2104.63	0.899344	-0.153056	0.956942	-0.0634972	0.33657	0.730633
ENSG00000158481	1	158259576	158263420	+	3845	1435	CD1C	92.159	88.0464	96.9255	72.5079	0.762761	-0.390698	0.970716	-0.0428795	0.336642	0.730644
ENSG00000013583	12	13127798	13153207	-	25410	3442	HEBP1	3396.05	3203.87	3100.62	3384.57	1.11654	0.15904	1.04472	0.063115	0.336651	0.730644
ENSG00000213413	7	99815864	99819113	+	3250	1984	PVRIG	22.1543	24.0689	28.0866	17.038	0.799261	-0.323261	0.967617	-0.0474919	0.336773	0.730826
ENSG00000141867	19	15347647	15443356	-	95710	10766	BRD4	8731.32	8904.58	8449.26	9701.39	1.11922	0.162492	1.04452	0.0628418	0.336859	0.73093
ENSG00000101844	X	107334898	107397901	+	63004	2927	ATG4A	966.513	960.425	967.87	947.395	0.927401	-0.108735	0.957245	-0.06304	0.336941	0.731004
ENSG00000108175	10	80828792	81076276	+	247485	10735	ZMIZ1	13448.7	13160.7	13365.9	12801.6	0.881728	-0.181594	0.958455	-0.061218	0.336973	0.731004
ENSG00000162630	1	193148175	193155784	-	7610	3274	B3GALT2	59.3155	53.1037	43.9535	69.1164	1.32691	0.408075	1.02943	0.0418491	0.337008	0.731004
ENSG00000124641	6	41873092	41888877	-	15786	3278	MED20	2463.96	2498.83	2581.95	2353.37	0.907896	-0.139401	0.956624	-0.0639755	0.337164	0.731261
ENSG00000131747	17	38544768	38574202	-	29435	6437	TOP2A	11932.1	12354.6	12512.6	12078.1	0.861974	-0.214284	0.960715	-0.0578196	0.337474	0.731696
ENSG00000146433	6	158957468	159056460	+	98993	5390	TMEM181	3821.65	4032.31	4179.8	3774.22	0.914364	-0.12916	0.956592	-0.0640241	0.337488	0.731696
ENSG00000180861	12	13524023	13540101	-	16079	3953	C12orf36	67.8955	69.966	58.0009	90.905	1.44822	0.53428	1.02572	0.0366409	0.337492	0.731696
ENSG00000136143	13	48510622	48612125	-	101504	3786	SUCLA2	3195.55	3446.87	3789.78	2846.79	0.890986	-0.166525	0.957651	-0.0624275	0.337559	0.731696
ENSG00000132330	2	238969530	239008054	+	38525	11733	SCLY	275.521	267.85	256.057	288.487	1.11612	0.158491	1.04464	0.0630082	0.337584	0.731696
ENSG00000269679	18	77275812	77276057	-	246	246	AC018445.1	0.739649	0.959406	1.198	0.541871	0.533227	-0.907179	0.979044	-0.0305543	0.337625	0.731696
ENSG00000127084	9	95709733	95798518	+	88786	6055	FGD3	937.303	884.866	849.102	947.453	1.12532	0.170336	1.04399	0.0621081	0.337632	0.731696
ENSG00000134769	18	32073254	32471808	+	398555	12646	DTNA	860.888	1007.82	1092.89	858.934	0.812071	-0.300323	0.966441	-0.049247	0.33774	0.731823
ENSG00000158161	1	28296855	28415207	-	118353	6483	EYA3	3343.24	3449.28	3479.79	3395.91	0.917135	-0.124794	0.956662	-0.063919	0.337768	0.731823
ENSG00000096433	6	33588142	33664351	+	76210	9870	ITPR3	12814.4	12803.1	12491.6	13348.4	0.86474	-0.209662	0.960438	-0.0582362	0.337895	0.731973
ENSG00000173269	10	88695297	88729238	-	33942	5334	MMRN2	2640.39	2421.69	2382.58	2490.13	1.19783	0.26042	1.03738	0.0529486	0.337913	0.731973
ENSG00000129194	17	7491496	7493488	-	1993	1541	SOX15	260.37	289.028	319.583	235.557	0.723716	-0.466504	0.973368	-0.0389435	0.338135	0.732258
ENSG00000127870	13	26706253	26796791	-	90539	4776	RNF6	2951.03	2821.97	3001.83	2507.23	0.890009	-0.168108	0.957809	-0.0621895	0.338268	0.732258
ENSG00000141971	19	17516531	17544533	+	28003	4046	MVB12A	4045.46	4349.65	4702.91	3731.44	0.88125	-0.182376	0.958653	-0.0609197	0.338347	0.732258
ENSG00000175229	11	65809423	65816651	-	7229	2481	GAL3ST3	388.718	442.511	485.576	367.147	0.663954	-0.590845	0.976007	-0.035037	0.338354	0.732258
ENSG00000114738	3	50648951	50686720	+	37770	3913	MAPKAPK3	3555.52	3677.34	3876.1	3329.52	0.910046	-0.135988	0.956689	-0.0638776	0.338362	0.732258
ENSG00000125378	14	54416454	54425479	-	9026	3082	BMP4	823.59	931.329	993.899	821.834	0.803849	-0.315003	0.967338	-0.0479084	0.338364	0.732258
ENSG00000269396	7	302918	304070	+	1153	501	AC187652.1	11.2769	12.416	13.3456	10.7893	0.783882	-0.351292	0.969191	-0.0451471	0.338423	0.732258
ENSG00000212123	19	5782971	5784776	-	1806	1806	PRR22	357.306	359.763	393.231	301.195	0.796533	-0.328194	0.96805	-0.0468459	0.338439	0.732258
ENSG00000197054	19	12035890	12091196	+	55307	3044	ZNF763	350.454	364.147	392.03	315.351	0.845149	-0.242723	0.962822	-0.0546583	0.338452	0.732258
ENSG00000232810	6	31543344	31546113	+	2770	1676	TNF	589.192	645.388	590.759	740.99	1.25867	0.3319	1.0328	0.0465577	0.338462	0.732258
ENSG00000196547	15	91445448	91465814	+	20367	10002	MAN2A2	6391.53	5855.27	5289.09	6846.09	1.16256	0.217309	1.04054	0.0573319	0.338465	0.732258
ENSG00000161265	19	36233365	36236346	-	2982	2875	U2AF1L4	1353.73	1490.51	1622.94	1258.76	0.858848	-0.219525	0.961204	-0.0570858	0.338531	0.732318
ENSG00000007001	2	158733214	158992666	+	259453	2957	UPP2	51.3465	43.6072	41.7586	46.8423	1.26728	0.341732	1.03226	0.0458015	0.338612	0.732332
ENSG00000140368	15	77285700	77329673	+	43974	4468	PSTPIP1	514.277	450.499	423.924	497.005	1.21698	0.28331	1.03572	0.050628	0.338643	0.732332
ENSG00000102010	X	15482369	15574652	+	92284	2806	BMX	30.5716	60.4409	72.8878	38.6588	1.2131	0.278693	1.03602	0.0510511	0.338688	0.732332
ENSG00000125351	X	118967985	118986961	-	18977	2531	UPF3B	2337.62	2163.26	2116.97	2244.26	1.11184	0.152943	1.04477	0.0631846	0.33869	0.732332
ENSG00000168395	2	242641450	242668893	+	27444	8200	ING5	3057.93	2876.12	3008.58	2644.32	0.887297	-0.172511	0.958105	-0.0617447	0.338757	0.732358
ENSG00000176890	18	657604	673578	+	15975	2470	TYMS	4138.79	4153.99	3406.73	5461.71	1.14452	0.194746	1.0422	0.0596338	0.338779	0.732358
ENSG00000205730	16	19125254	19132946	+	7693	7693	ITPRIPL2	4372.62	3861.19	3251.52	4928.11	1.15533	0.208311	1.04118	0.0582213	0.338827	0.73238
ENSG00000174600	12	108681821	108733118	-	51298	5690	CMKLR1	1167.7	1108.8	975.8	1341.56	1.20677	0.271147	1.03651	0.0517326	0.33891	0.732434
ENSG00000049618	6	157099063	157531913	+	432851	16334	ARID1B	6556.3	7120.67	7221.01	6945.08	0.912475	-0.132143	0.956715	-0.0638385	0.338928	0.732434
ENSG00000164733	8	11700033	11726957	-	26925	7438	CTSB	115243	104345	101772	108847	1.12212	0.166221	1.04407	0.0622193	0.339032	0.732575
ENSG00000143179	1	165796768	165880855	+	84088	6756	UCK2	4328.13	4280.05	4326.77	4198.3	0.916855	-0.125234	0.956775	-0.0637485	0.339186	0.732825
ENSG00000180730	13	26618735	26625169	-	6435	2860	SHISA2	312.055	328.295	356.193	279.474	0.767642	-0.381495	0.97061	-0.043036	0.339382	0.733024
ENSG00000239732	3	52255096	52273183	-	18088	4903	TLR9	18.9596	21.4743	24.4443	16.2769	0.797449	-0.326536	0.968065	-0.0468239	0.339413	0.733024
ENSG00000148468	10	15253642	15413061	-	159420	3955	FAM171A1	6004.23	6715.58	7038.87	6149.81	0.896037	-0.15837	0.957456	-0.0627226	0.339496	0.733024
ENSG00000139132	12	32552463	32798984	+	246522	10629	FGD4	2486.24	2648.76	2746.32	2478.01	0.894984	-0.160066	0.957534	-0.0626044	0.339505	0.733024
ENSG00000173237	11	66742748	66744475	+	1728	1187	C11orf86	9.88578	9.51021	6.53975	14.7085	1.57049	0.651214	1.0236	0.0336552	0.339513	0.733024
ENSG00000233538	2	232316906	232317864	+	959	568	AC017104.2	2.86209	1.81687	1.79719	1.85129	1.45089	0.536942	1.02549	0.0363153	0.339567	0.733024
ENSG00000089012	20	1609798	1638425	-	28628	2242	SIRPG	153.024	128.356	112.173	156.677	1.29066	0.368114	1.03085	0.0438364	0.33964	0.733024
ENSG00000157119	3	42727011	42734036	+	7026	2517	KLHL40	2.33376	2.68405	2.61626	2.80268	1.42137	0.507281	1.02614	0.037231	0.339718	0.733024
ENSG00000121406	19	58038693	58068910	+	30218	9279	ZNF549	1110.57	1119.84	1008.05	1315.47	1.12134	0.165218	1.04405	0.0621865	0.339739	0.733024
ENSG00000205937	16	2303117	2318413	-	15297	8582	RNPS1	12068.6	12003.7	11737	12470.3	1.08824	0.121995	1.04506	0.0635891	0.339756	0.733024
ENSG00000269591	13	20268547	20269240	+	694	694	AL354808.2	2.79886	2.28422	2.36442	2.14386	1.41187	0.497605	1.02638	0.0375591	0.339756	0.733024
ENSG00000025156	6	122720691	122754264	+	33574	2702	HSF2	1433.47	1553.85	1588.73	1492.79	0.910836	-0.134736	0.956807	-0.0637002	0.339787	0.733024
ENSG00000116120	2	223435255	223521056	-	85802	3429	FARSB	5333.44	5113.09	4962.73	5376.21	1.09298	0.128265	1.04515	0.0637061	0.339861	0.733024
ENSG00000081913	18	60382672	60647666	+	264995	9153	PHLPP1	848.112	880.299	834.543	960.372	0.893405	-0.162615	0.957693	-0.0623642	0.339868	0.733024
ENSG00000158486	16	20944433	21170762	-	226330	14960	DNAH3	382.407	369.434	360.624	384.853	1.20228	0.26577	1.03677	0.0520897	0.339907	0.733024
ENSG00000117143	1	162531323	162569627	+	38305	3405	UAP1	4477.74	4663.7	4854.91	4329.08	0.922362	-0.116595	0.957056	-0.0633244	0.339925	0.733024
ENSG00000160284	21	47581062	47604390	-	23329	2333	SPATC1L	961.065	1011.09	1126.22	809.599	0.817504	-0.290702	0.966107	-0.0497456	0.339928	0.733024
ENSG00000196917	12	123104824	123215390	-	110567	4878	HCAR1	583.498	537.243	500.082	602.274	1.27414	0.349526	1.0317	0.0450273	0.340048	0.733127
ENSG00000147224	X	106871737	106894256	+	22520	2197	PRPS1	2517.81	2434.43	2350.04	2582.12	1.0928	0.128029	1.04513	0.063679	0.340052	0.733127
ENSG00000088766	20	5986736	6020699	+	33964	5370	CRLS1	5492.22	5620.77	5978.74	4994.32	0.916453	-0.125867	0.956844	-0.0636439	0.3401	0.733146
ENSG00000119725	14	74353320	74399214	+	45895	6461	ZNF410	241.07	250.423	230.351	285.548	1.09736	0.134031	1.04511	0.0636568	0.340168	0.733201
ENSG00000150477	18	34409069	34812135	+	403067	11127	KIAA1328	818.359	869.613	901.916	813.081	0.888419	-0.170689	0.958158	-0.0616642	0.340233	0.733201
ENSG00000137699	11	119981983	120056237	-	74255	10218	TRIM29	6289.7	5954.72	6021.29	5838.22	1.28743	0.364496	1.03096	0.0439838	0.34024	0.733201
ENSG00000268556	2	105867759	105869601	+	1843	30	AC012360.1	1.43366	1.59312	1.93361	0.997263	0.647138	-0.627856	0.976697	-0.0340175	0.340315	0.733209
ENSG00000152939	5	68710939	68740157	+	29219	4898	MARVELD2	1581.68	1636.05	1652.3	1607.62	0.897547	-0.15594	0.957433	-0.0627564	0.34032	0.733209
ENSG00000169902	7	65670186	65885530	+	215345	2871	TPST1	1664.73	1836.56	1894.19	1735.69	0.891146	-0.166266	0.957932	-0.0620056	0.340367	0.733227
ENSG00000103351	16	3550924	3589048	+	38125	7798	CLUAP1	2236.05	2156.62	2107	2243.46	1.11746	0.160222	1.04424	0.0624505	0.340431	0.73327
ENSG00000262209	5	140749831	140892546	+	142716	4727	PCDHGB3	77.9384	69.1556	59.0184	86.8958	1.29452	0.372414	1.03057	0.0434422	0.340463	0.73327
ENSG00000184545	11	1575274	1593150	-	17877	4616	DUSP8	633.465	660.632	720.873	555.21	0.839237	-0.25285	0.963749	-0.0532707	0.34054	0.733353
ENSG00000261611	16	71481503	71523214	-	41712	3677	AC010547.9	5.23895	5.59528	4.87714	6.85201	1.2992	0.377626	1.03032	0.043096	0.340612	0.733382
ENSG00000198331	11	125753509	125770543	+	17035	2999	HYLS1	1134.02	1120.69	1047.26	1249.2	1.15062	0.202406	1.04141	0.0585371	0.34063	0.733382
ENSG00000138346	10	70173821	70231879	-	58059	5006	DNA2	1450.38	1501.61	1509.15	1488.43	0.879656	-0.184989	0.959079	-0.0602787	0.340737	0.733492
ENSG00000106546	7	17338246	17385776	+	47531	6661	AHR	7328.6	7429.27	7715.02	6929.22	0.863588	-0.211584	0.9609	-0.0575411	0.340821	0.733492
ENSG00000164465	6	117774980	117891021	+	116042	6819	DCBLD1	2165.06	2191.44	2211.68	2156.01	0.883161	-0.179251	0.958727	-0.0608086	0.340824	0.733492
ENSG00000100147	22	42196683	42222303	+	25621	1270	CCDC134	313.689	285.001	304.14	251.509	0.865173	-0.208939	0.960716	-0.057818	0.340834	0.733492
ENSG00000125459	1	155579979	155718153	+	138175	5359	MSTO1	1881.43	1937.06	2013.51	1803.26	0.912132	-0.132685	0.956903	-0.0635553	0.341011	0.733791
ENSG00000170832	17	58256455	58499831	-	243377	7755	USP32	3398.9	3465.45	3227.06	3882.63	1.11058	0.151309	1.04458	0.0629206	0.341072	0.733839
ENSG00000107643	10	49514698	49647403	+	132706	9613	MAPK8	3732.02	3870.74	3954.89	3723.49	0.92062	-0.119323	0.95706	-0.0633183	0.341127	0.733874
ENSG00000104907	19	13215716	13228381	-	12666	3364	TRMT1	6551.21	6855.67	6563.82	7366.4	1.17319	0.230436	1.0392	0.0554793	0.341212	0.733967
ENSG00000168556	4	184426147	184432249	+	6103	1426	ING2	1084.2	1006.96	984.939	1045.48	1.12726	0.172818	1.04342	0.0613197	0.341247	0.733967
ENSG00000083290	17	19674142	19771249	-	97108	9843	ULK2	1846.6	1914.78	1939.23	1871.99	0.914433	-0.12905	0.956924	-0.0635231	0.341299	0.733997
ENSG00000053372	1	19578033	19586622	+	8590	2822	MRTO4	5399.96	4987.85	4981.34	4999.26	1.10435	0.143201	1.04483	0.063262	0.34135	0.734024
ENSG00000085999	1	46713360	46744145	+	30786	3212	RAD54L	1828.52	1864.04	1890.57	1817.62	0.866432	-0.206842	0.960634	-0.0579414	0.341416	0.73405
ENSG00000170498	1	204159469	204165614	-	6146	709	KISS1	75.5749	56.2332	49.9051	67.3074	1.4638	0.549718	1.02507	0.0357228	0.341517	0.73405
ENSG00000180071	9	38540566	38620657	-	80092	7282	ANKRD18A	195.203	170.374	146.258	212.576	1.33966	0.421867	1.02848	0.0405144	0.341519	0.73405
ENSG00000171777	19	38899695	38916945	-	17251	3848	RASGRP4	155.076	148.787	152.823	141.726	0.876998	-0.189354	0.959451	-0.059719	0.341536	0.73405
ENSG00000084774	2	27440258	27466811	+	26554	8422	CAD	9098.38	9957.17	10212	9511.25	0.905586	-0.143076	0.957114	-0.0632376	0.341553	0.73405
ENSG00000169006	2	11798304	11810290	-	11987	1569	NTSR2	32.5804	39.6591	44.7647	30.7242	0.725449	-0.463054	0.973573	-0.0386388	0.341609	0.734077
ENSG00000105672	19	36132647	36135773	+	3127	2152	ETV2	117.901	122.38	136.089	98.3901	0.849252	-0.235735	0.962694	-0.0548503	0.341642	0.734077
ENSG00000146469	6	153071933	153080900	+	8968	1584	VIP	20.9135	17.4886	16.0646	19.9804	1.30583	0.384964	1.02989	0.0424956	0.341712	0.734095
ENSG00000267909	14	70038216	70040339	-	2124	2124	CCDC177	2.00333	2.51012	2.3037	2.87134	1.40421	0.489763	1.0264	0.0375952	0.341727	0.734095
ENSG00000166428	14	105391153	105399574	+	8422	2321	PLD4	486.814	363.494	415.978	271.649	0.784427	-0.350288	0.969496	-0.0446925	0.341936	0.734461
ENSG00000198633	19	52932440	52955568	+	23129	3279	ZNF534	17.5834	20.4423	18.0472	24.6337	1.28954	0.366856	1.03066	0.0435745	0.341994	0.734503
ENSG00000124207	20	47662849	47713489	+	50641	3726	CSE1L	15941.9	16524.3	17244.5	15263.9	0.919038	-0.121804	0.957078	-0.0632909	0.342111	0.734573
ENSG00000180483	20	29964967	29978406	-	13440	797	DEFB119	0.887209	0.551876	0.506012	0.632138	3.06446	1.61563	1.01719	0.0245898	0.342111	0.734573
ENSG00000105204	19	40315990	40324841	-	8852	3192	DYRK1B	3685.83	4290.67	4777.55	3438.62	0.882476	-0.180371	0.958939	-0.0604898	0.342145	0.734573
ENSG00000165046	8	38243725	38267045	+	23321	6114	LETM2	287.283	295.888	292.781	301.327	1.19651	0.258834	1.03699	0.0523981	0.34218	0.734573
ENSG00000113319	5	80256491	80525975	+	269485	10702	RASGRF2	991.371	1085.77	904.52	1402.95	1.19468	0.256624	1.03713	0.052602	0.34228	0.734597
ENSG00000179344	6	32627244	32636160	-	8917	4904	HLA-DQB1	11363	9399.08	8913.78	10248.4	1.27601	0.351637	1.03135	0.0445406	0.34233	0.734597
ENSG00000112893	5	109025067	109205326	+	180260	11815	MAN2A1	3275.82	3356.19	3343.07	3379.14	0.888825	-0.170028	0.958346	-0.0613811	0.342366	0.734597
ENSG00000197608	19	52567719	52599018	-	31300	4277	ZNF841	1559.88	1524.55	1381.67	1774.59	1.14626	0.196935	1.04161	0.0588116	0.342382	0.734597
ENSG00000176746	X	26210557	26213763	+	3207	1949	MAGEB6	4.67014	3.48212	4.05052	2.48741	0.544911	-0.875908	0.979145	-0.0304054	0.342396	0.734597
ENSG00000203392	15	75970672	75973093	+	2422	2422	AC105020.1	118.5	124.749	115.196	141.467	1.24381	0.31477	1.03332	0.0472924	0.342421	0.734597
ENSG00000081189	5	88013975	88199922	-	185948	9053	MEF2C	1622.8	1555.76	1416.84	1798.87	1.14247	0.192154	1.04195	0.0592823	0.342482	0.734646
ENSG00000135540	6	138743180	139013708	-	270529	8741	NHSL1	983.257	1098.22	1071.68	1144.66	0.855637	-0.22493	0.962036	-0.0558368	0.342548	0.734704
ENSG00000169750	17	79989500	79992080	+	2581	1527	RAC3	1434.23	1400.93	1300.32	1576.99	1.17752	0.235747	1.03863	0.0546872	0.342609	0.734708
ENSG00000117507	1	171106879	171130707	+	23829	2534	FMO6P	36.5473	43.4612	39.7804	49.9027	0.64932	-0.622998	0.976801	-0.0338635	0.342644	0.734708
ENSG00000169255	3	160801671	160823172	-	21502	4183	B3GALNT1	3464.68	3392.36	3142.77	3829.15	1.14566	0.196176	1.04163	0.0588427	0.342664	0.734708
ENSG00000102309	X	71401203	71522776	+	121574	4011	PIN4	2589.92	2309.86	2304.88	2318.57	1.1308	0.177338	1.04295	0.0606685	0.342782	0.734824
ENSG00000162909	1	223889295	223963720	+	74426	8792	CAPN2	22347.4	20652.7	21632.9	18937.3	0.885186	-0.175948	0.958739	-0.0607904	0.342813	0.734824
ENSG00000102100	X	48760459	48769235	-	8777	3183	SLC35A2	4698.2	4486.25	4398.36	4640.04	1.12076	0.164477	1.04374	0.0617594	0.342837	0.734824
ENSG00000150636	18	66382446	66722426	+	339981	5844	CCDC102B	303.276	321.068	302.014	354.411	1.12036	0.163967	1.04376	0.0617937	0.342872	0.734824
ENSG00000205022	16	88928034	88933068	-	5035	1387	PABPN1L	2.39561	3.99828	1.64078	8.1239	1.4253	0.511265	1.02577	0.0367025	0.342994	0.735001
ENSG00000185359	17	79650356	79670168	+	19813	8254	HGS	8773.43	8555.59	8046.58	9446.34	1.11753	0.160316	1.04394	0.062038	0.343063	0.735001
ENSG00000161800	12	50370706	50426919	-	56214	4541	RACGAP1	4831.8	4950.87	4963.81	4928.23	0.897703	-0.15569	0.957703	-0.0623498	0.343106	0.735001
ENSG00000196123	16	67209505	67217943	-	8439	4780	KIAA0895L	2010.46	2199.18	2013.66	2523.84	1.17204	0.229022	1.03908	0.0553068	0.343129	0.735001
ENSG00000143164	1	167905021	168045081	+	140061	6204	DCAF6	9027.34	9138.33	9593.03	8342.6	0.929194	-0.105949	0.957884	-0.0620774	0.343204	0.735001
ENSG00000134901	13	103436631	103451357	-	14727	2367	KDELC1	727.132	816.84	770.859	897.307	1.15738	0.210859	1.04045	0.057201	0.343309	0.735001
ENSG00000150093	10	33189247	33294720	-	105474	6127	ITGB1	29780.2	31978.7	32891.7	30380.9	0.846037	-0.241207	0.963263	-0.0539982	0.343331	0.735001
ENSG00000265817	8	95390605	95449180	-	58576	3182	FSBP	67.7726	63.8627	54.798	79.726	1.2516	0.32377	1.03271	0.0464333	0.343348	0.735001
ENSG00000120055	10	104209594	104211300	-	1707	1469	C10orf95	146.405	151.559	159.038	138.47	0.843318	-0.245851	0.963589	-0.0535103	0.343386	0.735001
ENSG00000165959	14	95648277	95786243	-	137967	15701	CLMN	3778.06	3845.23	3888.52	3769.46	0.887998	-0.171372	0.958533	-0.0611	0.343412	0.735001
ENSG00000112116	6	52101479	52109335	-	7857	1067	IL17F	0.670378	0.749405	0.888407	0.506152	0.58217	-0.780487	0.978511	-0.0313402	0.343452	0.735001
ENSG00000170606	5	132387654	132442141	+	54488	5126	HSPA4	14568.9	14102.6	14763.2	12946.7	0.916615	-0.125612	0.957134	-0.0632074	0.343477	0.735001
ENSG00000197046	18	43405477	43424045	+	18569	3598	SIGLEC15	125.764	114.625	108.569	125.224	1.28345	0.360026	1.03083	0.0438043	0.343479	0.735001
ENSG00000123329	12	57866038	57882597	-	16560	5127	ARHGAP9	1050.26	912.416	821.604	1071.34	1.21088	0.276059	1.03563	0.0505156	0.343492	0.735001
ENSG00000169758	15	76352178	76521462	+	169285	5265	C15orf27	109.744	119.917	122.077	116.136	1.14769	0.198738	1.04132	0.0584127	0.343665	0.735278
ENSG00000144711	3	12938719	13114617	-	175899	6883	IQSEC1	3461.34	3208.09	3267.28	3104.52	0.915583	-0.127237	0.957142	-0.0631956	0.343718	0.735278
ENSG00000245848	19	33790840	33793470	-	2631	2631	CEBPA	109.9	118.882	134.529	91.4993	0.788406	-0.34299	0.969334	-0.044934	0.343769	0.735278
ENSG00000158125	2	31557187	31637581	-	80395	6037	XDH	830.508	891.045	941.679	802.435	0.767449	-0.381858	0.971049	-0.0423837	0.343807	0.735278
ENSG00000023909	1	94350761	94374966	-	24206	5374	GCLM	2342.84	2334.84	2511.2	2026.22	0.862369	-0.213623	0.96138	-0.0568208	0.343832	0.735278
ENSG00000114209	3	167401086	167452727	-	51642	3275	PDCD10	5047.57	5023.46	5353.38	4446.11	0.902975	-0.147242	0.957458	-0.0627186	0.343885	0.735278
ENSG00000150756	5	10226442	10250009	-	23568	2462	FAM173B	1320.12	1307.85	1416.28	1118.09	0.895808	-0.158739	0.957919	-0.0620237	0.343889	0.735278
ENSG00000204248	6	33130458	33160276	-	29819	6740	COL11A2	904.596	1186.03	1259.83	1056.87	0.782736	-0.353403	0.96984	-0.0441816	0.343941	0.735305
ENSG00000173918	17	77018896	77045870	+	26975	4854	C1QTNF1	2381.77	2440.98	2183.76	2891.1	1.19764	0.260195	1.03667	0.051954	0.344056	0.735469
ENSG00000168309	3	58549844	58613337	-	63494	5321	FAM107A	6562.94	7313.84	8239.1	5694.63	0.762585	-0.39103	0.971438	-0.0418061	0.344104	0.73549
ENSG00000126088	1	45477819	45481247	+	3429	2908	UROD	5632.97	5613.85	5958.42	5010.85	0.904	-0.145605	0.957436	-0.0627516	0.344191	0.735491
ENSG00000128313	22	36113919	36125530	+	11612	1438	APOL5	2.88296	2.37937	2.20954	2.67659	1.61093	0.687893	1.02281	0.0325402	0.344194	0.735491
ENSG00000153898	1	85391268	85462796	-	71529	3440	MCOLN2	610.549	558.921	574.268	532.065	0.839433	-0.252513	0.964144	-0.05268	0.344306	0.735491
ENSG00000113396	5	127873706	128369335	+	495630	3493	SLC27A6	960.176	891.091	1003.29	694.751	0.759778	-0.396351	0.971662	-0.0414732	0.34434	0.735491
ENSG00000185090	1	38259474	38266809	+	7336	3018	MANEAL	1022.24	1046.4	918.293	1270.59	1.25962	0.332991	1.0321	0.0455762	0.344357	0.735491
ENSG00000247270	16	66516775	66519747	-	2973	2973	AC132186.1	8.55617	8.48243	6.47948	11.9876	1.32009	0.400641	1.02899	0.0412333	0.344365	0.735491
ENSG00000181350	17	16344891	16395467	-	50577	3695	FAM211A	520.058	583.552	554.275	634.786	0.866641	-0.206493	0.960947	-0.0574708	0.344455	0.735491
ENSG00000168958	2	228189867	228222550	+	32684	6162	MFF	6384.5	6518.19	6719.63	6165.68	0.929437	-0.105572	0.958	-0.0619025	0.344476	0.735491
ENSG00000125823	20	23420322	23425567	+	5246	1061	CSTL1	17.9739	16.89	19.2742	12.7176	0.723655	-0.466625	0.973928	-0.038113	0.344616	0.735491
ENSG00000135720	16	66754796	66785701	-	30906	8278	DYNC1LI2	7683.69	7818.76	7619.49	8167.48	0.875628	-0.19161	0.959939	-0.058985	0.34462	0.735491
ENSG00000145284	4	83550692	83720010	-	169319	4551	SCD5	4593.56	4365.04	4142.68	4754.17	1.18083	0.239798	1.03808	0.0539223	0.344665	0.735491
ENSG00000182791	11	66357640	66360554	-	2915	2915	CCDC87	91.5735	100.369	88.5724	121.013	1.2173	0.283684	1.03498	0.0495983	0.344796	0.735491
ENSG00000198729	6	150464212	150571493	+	107282	2152	PPP1R14C	1117.89	1128.92	1065.31	1240.23	1.27642	0.352103	1.03107	0.0441401	0.344826	0.735491
ENSG00000188566	9	140100147	140111461	+	11315	2497	NDOR1	1486.4	1442.29	1396.95	1521.63	1.12905	0.175115	1.04285	0.0605385	0.344855	0.735491
ENSG00000175084	2	220283099	220291461	+	8363	2464	DES	1986.11	2058.57	2391.15	1476.56	0.752521	-0.410197	0.972213	-0.0406556	0.344868	0.735491
ENSG00000071794	3	148747914	148804341	-	56428	6024	HLTF	8231.92	8645.21	9042.87	7949.32	0.882172	-0.180867	0.959265	-0.0599989	0.344885	0.735491
ENSG00000112078	6	36410544	36458920	+	48377	6239	KCTD20	6228.92	6406.85	6408.96	6403.17	0.913707	-0.130196	0.957245	-0.0630396	0.344972	0.735491
ENSG00000101997	X	49091927	49106987	+	15061	2516	CCDC22	2123.08	2139.99	2296.63	1865.88	0.904904	-0.144164	0.957469	-0.0627019	0.344977	0.735491
ENSG00000214518	17	39210750	39211482	-	733	733	KRTAP2-2	0.73548	0.805994	0.977113	0.506537	0.569215	-0.812955	0.978865	-0.0308175	0.344979	0.735491
ENSG00000070087	3	149682691	149768575	-	85885	3440	PFN2	11856.1	11622.9	11325.2	12143.9	1.16659	0.222301	1.03936	0.0556958	0.345056	0.735491
ENSG00000187068	3	184795838	184870802	-	74965	5901	C3orf70	201.894	221.049	184.06	285.779	1.19851	0.261245	1.03648	0.0516863	0.345056	0.735491
ENSG00000179403	1	1370241	1378262	+	8022	5065	VWA1	11931.9	9602.77	9650.14	9519.88	1.15344	0.205943	1.04061	0.0574284	0.345058	0.735491
ENSG00000272772	5	133502861	133561762	-	58902	483	CTD-2410N18.5	2.22163	2.21071	2.05855	2.477	1.23946	0.309715	1.03331	0.0472798	0.34516	0.735491
ENSG00000272762	3	51994317	52008032	-	13716	539	RP11-155D18.14	0.5033	0.69344	0.963022	0.221673	0.526801	-0.924671	0.979635	-0.0296843	0.345161	0.735491
ENSG00000123636	2	160175490	160473203	-	297714	20370	BAZ2B	4378.69	4389.79	4674.26	3891.97	0.88596	-0.174687	0.958917	-0.0605218	0.345201	0.735491
ENSG00000253896	8	22601	29775	+	7175	972	AC144568.2	0.481019	0.690506	0.597998	0.852396	0.34886	-1.51928	0.982808	-0.025019	0.345319	0.735491
ENSG00000129151	11	27062272	27149356	+	87085	2464	BBOX1	1179.95	844.606	756.381	999	1.30913	0.388612	1.02938	0.0417732	0.345334	0.735491
ENSG00000105610	19	12995237	12997995	-	2759	1592	KLF1	20.6195	21.1365	20.4288	22.3749	1.17924	0.237857	1.03814	0.0540071	0.345368	0.735491
ENSG00000164403	5	132157833	132166590	-	8758	4329	SHROOM1	2010.62	1702.66	1483.2	2086.72	1.16749	0.223409	1.03924	0.0555246	0.345378	0.735491
ENSG00000128944	15	40674922	40686447	+	11526	3654	KNSTRN	2258.91	2303.87	2169.5	2539.01	1.10576	0.145035	1.04435	0.0626045	0.345386	0.735491
ENSG00000163792	2	27371872	27376378	+	4507	1659	TCF23	101.658	104.876	102.399	109.211	1.30356	0.382453	1.02963	0.0421196	0.345428	0.735491
ENSG00000084733	2	26256976	26360323	+	103348	3631	RAB10	13950.1	14720.6	15263.9	13769.9	0.926186	-0.110626	0.957749	-0.0622809	0.345441	0.735491
ENSG00000176601	2	135722061	135805038	-	82978	6010	MAP3K19	75.8036	84.7441	94.0079	68.5323	0.674284	-0.568571	0.976182	-0.0347775	0.345466	0.735491
ENSG00000126267	19	36139125	36149763	+	10639	936	COX6B1	25435.6	23262.1	26296	17952.6	0.851122	-0.232562	0.962899	-0.0545433	0.345472	0.735491
ENSG00000255062	11	126164193	126174213	-	10021	629	RP11-712L6.5	63.9064	61.1583	58.1485	66.4256	1.14558	0.196076	1.0413	0.0583876	0.345479	0.735491
ENSG00000164366	5	196986	218330	-	21345	9701	CCDC127	2413.61	2267.08	2270.12	2261.77	1.08425	0.116697	1.0444	0.0626719	0.345493	0.735491
ENSG00000075568	2	98372799	98612388	-	239590	12991	TMEM131	4965.07	5200.09	5189.13	5219.26	0.928201	-0.107491	0.957942	-0.0619892	0.345546	0.735491
ENSG00000161040	7	102453308	102715286	-	261979	4319	FBXL13	199.563	213.408	215.091	210.462	0.862532	-0.213351	0.961553	-0.056561	0.345563	0.735491
ENSG00000196859	17	39114669	39123144	-	8476	1936	KRT39	13.7391	13.1879	14.7999	10.3668	0.729261	-0.455494	0.973711	-0.0384339	0.345669	0.735572
ENSG00000147124	X	47305278	47342345	-	37068	4784	ZNF41	1467.46	1506.14	1514.19	1492.05	0.891526	-0.165652	0.958452	-0.0612223	0.345678	0.735572
ENSG00000155329	5	132332677	132362296	-	29620	2550	ZCCHC10	1303.7	1319.19	1405.09	1168.87	0.920774	-0.119081	0.957447	-0.0627357	0.345854	0.735866
ENSG00000232671	1	151252500	151254405	-	1906	622	RP11-126K1.2	111.181	94.0874	84.2613	111.283	1.15766	0.21121	1.0401	0.0567245	0.345944	0.735913
ENSG00000172238	4	94750042	94751221	+	1180	1180	ATOH1	0.503668	0.345519	0.243613	0.523856	2.45576	1.29617	1.01863	0.0266245	0.345953	0.735913
ENSG00000055070	1	16679070	16724640	+	45571	4747	SZRD1	12687.7	12107.1	11461.8	13236.3	1.07981	0.110778	1.04407	0.0622243	0.346058	0.736054
ENSG00000116095	2	179345195	179381189	+	35995	14193	PLEKHA3	2297.31	2242.55	2335.25	2080.33	0.904275	-0.145166	0.957611	-0.0624884	0.346148	0.736149
ENSG00000164318	5	38258511	38465123	+	206613	5724	EGFLAM	1053.42	1097.59	1008.03	1254.33	1.17437	0.231892	1.0385	0.054496	0.346179	0.736149
ENSG00000168234	18	21572737	21715574	+	142838	7188	TTC39C	1961.57	2169.05	2241.81	2041.72	0.892613	-0.163894	0.958435	-0.0612471	0.346421	0.736433
ENSG00000196331	6	27861203	27861669	+	467	467	HIST1H2BO	45.0545	41.0567	34.3942	52.716	1.26904	0.343736	1.03132	0.0444864	0.346423	0.736433
ENSG00000067057	10	3108525	3179904	+	71380	4827	PFKP	13422.2	13113.6	12721.8	13799.3	1.12543	0.170475	1.04297	0.0606997	0.346428	0.736433
ENSG00000183784	9	213108	215893	-	2786	2786	C9orf66	67.581	71.4345	77.9234	60.0788	0.772449	-0.372489	0.970937	-0.0425509	0.346643	0.736566
ENSG00000185453	19	48673949	48700877	+	26929	2440	C19orf68	594.965	564.401	565.623	562.263	1.12101	0.164804	1.04329	0.0611399	0.346644	0.736566
ENSG00000268194	2	121221911	121223697	-	1787	1787	LINC01101	165.411	202.474	231.867	151.037	0.783375	-0.352225	0.970053	-0.0438646	0.346648	0.736566
ENSG00000072135	2	131113580	131132982	+	19403	5774	PTPN18	6761.48	6407.39	6455.92	6322.47	0.885298	-0.175766	0.959149	-0.0601727	0.34677	0.736566
ENSG00000100714	14	64854749	64926722	+	71974	5924	MTHFD1	7110.04	7187.67	6352.42	8649.37	1.10494	0.143972	1.04424	0.0624508	0.346781	0.736566
ENSG00000255508	11	62327075	62359003	-	31929	5197	MIR3654	179.023	168.568	175.161	157.031	1.10467	0.143615	1.04425	0.062461	0.346817	0.736566
ENSG00000100364	22	45586219	45636650	-	50432	10019	KIAA0930	4286.88	3917.44	3757.27	4197.75	1.10736	0.147118	1.04413	0.0622954	0.346825	0.736566
ENSG00000177025	19	58469805	58485902	-	16098	915	C19orf18	94.7655	89.6211	85.6513	96.5681	1.29486	0.372801	1.0299	0.0425028	0.346846	0.736566
ENSG00000127743	5	148750887	148783765	-	32879	1211	IL17B	22.2147	20.8635	19.9076	22.5365	1.27991	0.356044	1.03067	0.0435783	0.346849	0.736566
ENSG00000205858	7	16566505	16621193	+	54689	1386	LRRC72	0.735869	3.3024	4.94096	0.434899	2.00023	1.00017	1.02021	0.0288654	0.346904	0.736566
ENSG00000203727	6	147830063	148058683	+	228621	6320	SAMD5	282.514	313.927	353.449	244.764	0.812185	-0.300119	0.967403	-0.0478108	0.346913	0.736566
ENSG00000099977	22	24313554	24322660	-	9107	1753	DDT	3165.03	2551.23	2506.35	2629.76	1.14007	0.189116	1.04162	0.0588318	0.34709	0.736857
ENSG00000158106	8	144451057	144466390	+	15334	4172	RHPN1	7796.45	6043.27	5777.42	6508.51	1.17661	0.234631	1.03817	0.0540484	0.347146	0.736857
ENSG00000267893	17	70036164	70036872	+	709	709	AC007461.1	12.3292	14.6985	16.8831	10.8755	0.675489	-0.565996	0.976267	-0.0346518	0.347166	0.736857
ENSG00000065923	X	46464753	46618490	-	153738	3838	SLC9A7	704.849	755.255	761.006	745.191	0.832665	-0.264191	0.965237	-0.0510443	0.347225	0.736882
ENSG00000204188	6	33551515	33556803	+	5289	960	GGNBP1	6.41584	5.71443	5.42289	6.22464	1.31955	0.400051	1.02873	0.0408656	0.347283	0.736882
ENSG00000119655	14	74942895	74960880	-	17986	2749	NPC2	25791.1	26695.8	26266.8	27446.6	1.14818	0.199351	1.04084	0.0577491	0.347293	0.736882
ENSG00000176531	19	43979106	44009087	-	29982	4553	PHLDB3	858.543	864.083	851.795	885.587	1.13253	0.179555	1.04227	0.0597233	0.347365	0.736932
ENSG00000079277	1	47023090	47082515	-	59426	8060	MKNK1	3619.19	3418.09	3212.13	3778.51	1.10466	0.143602	1.04418	0.0623732	0.347433	0.736932
ENSG00000198445	22	17071667	17073700	-	2034	2034	CCT8L2	0.712343	0.960203	0.745542	1.33586	2.00834	1.006	1.02013	0.0287551	0.347584	0.736932
ENSG00000197822	5	68788119	68853931	+	65813	6761	OCLN	1557.14	1593.36	1618.13	1550.01	0.861191	-0.215595	0.96194	-0.0559807	0.34762	0.736932
ENSG00000125430	17	14204400	14252721	+	48322	5367	HS3ST3B1	313.655	293.838	268.465	338.241	1.17714	0.23529	1.03807	0.0538984	0.347637	0.736932
ENSG00000158604	7	44617493	44621886	-	4394	3769	TMED4	11270.8	11898.7	12449	10935.8	0.922629	-0.116178	0.957676	-0.0623907	0.34765	0.736932
ENSG00000132388	17	4172554	4269923	-	97370	4539	UBE2G1	3872.08	3938.07	3974.04	3875.12	0.912838	-0.131569	0.957488	-0.0626741	0.347652	0.736932
ENSG00000158552	2	220059959	220074373	+	14415	3396	ZFAND2B	2666.15	2514.08	2695.7	2196.23	0.888427	-0.170676	0.958944	-0.0604819	0.347695	0.736932
ENSG00000122566	7	26229547	26241149	-	11603	7541	HNRNPA2B1	67242.9	67210.8	69826.7	62633.2	0.935459	-0.0962531	0.959063	-0.0603018	0.347703	0.736932
ENSG00000100796	14	91923955	91976898	-	52944	5912	SMEK1	8053	8202.75	7853.19	8814.49	1.07939	0.110221	1.0439	0.0619892	0.347773	0.736932
ENSG00000103061	16	68318406	68344849	-	26444	5187	SLC7A6OS	1015.15	1061.7	929.697	1292.69	0.916165	-0.126321	0.9575	-0.0626549	0.347846	0.736932
ENSG00000163617	3	113682984	113775460	-	92477	5303	KIAA1407	1532.85	1593.51	1482.91	1787.04	1.16105	0.215434	1.03955	0.0559539	0.347884	0.736932
ENSG00000188820	6	116782533	116784934	+	2402	1186	FAM26F	995.012	826.752	798.92	875.459	1.2286	0.297013	1.03377	0.047922	0.347905	0.736932
ENSG00000146223	6	42847356	42857663	+	10308	7809	RPL7L1	12241.9	12001.7	11671.8	12579	1.08224	0.114023	1.04408	0.0622377	0.347936	0.736932
ENSG00000256188	12	11285557	11287243	-	1687	1687	TAS2R30	3.8084	4.23688	4.47057	3.82792	0.779377	-0.359607	0.970514	-0.0431795	0.347978	0.736932
ENSG00000144035	2	73867959	73869520	-	1562	947	NAT8	9.70416	10.5286	10.4206	10.7176	1.32493	0.405921	1.02844	0.0404576	0.347983	0.736932
ENSG00000108599	17	19807615	19881656	-	74042	4848	AKAP10	2253.63	2307.51	2338.18	2253.84	0.929613	-0.105298	0.958267	-0.0615003	0.348034	0.736932
ENSG00000158715	1	205626979	205649587	-	22609	3702	SLC45A3	697.62	756.067	806.806	667.273	0.859929	-0.217711	0.962137	-0.0556859	0.348042	0.736932
ENSG00000110700	11	17095936	17099334	-	3399	2186	RPS13	47454.6	47498.2	51989.8	39637.8	0.876572	-0.190056	0.960208	-0.0585807	0.348047	0.736932
ENSG00000198223	X	1387693	1429274	+	41582	3830	CSF2RA	671.361	617.87	574.691	693.433	1.19583	0.258014	1.03635	0.0515068	0.348104	0.736972
ENSG00000123143	19	14543865	14582679	+	38815	4606	PKN1	18091.2	20072.5	22209.6	16332.5	0.880632	-0.183389	0.959779	-0.0592263	0.348156	0.736972
ENSG00000130733	19	11033444	11039357	-	5914	1935	YIPF2	6293.78	6488.11	7201.16	5240.27	0.889152	-0.169497	0.958927	-0.0605076	0.348181	0.736972
ENSG00000156042	10	75013517	75118617	-	105101	7424	TTC18	1221.65	1061.96	938.003	1278.88	1.235	0.304507	1.03328	0.0472362	0.348223	0.736979
ENSG00000177674	1	11796141	11814859	+	18719	2433	AGTRAP	4743.1	4343.54	4284.45	4446.96	1.11449	0.156378	1.04357	0.0615206	0.348276	0.73701
ENSG00000220008	19	2289774	2308156	-	18383	2332	LINGO3	23.1352	22.6041	24.7823	18.7922	0.769542	-0.377928	0.97132	-0.0419818	0.348329	0.73704
ENSG00000138395	2	202655184	202760273	+	105090	6141	CDK15	117.712	116.643	105.593	135.982	1.27295	0.348171	1.03088	0.0438758	0.348469	0.737256
ENSG00000134716	1	60358980	60392462	-	33483	2990	CYP2J2	555.463	465.997	483.378	435.581	0.814118	-0.29669	0.967382	-0.0478418	0.348594	0.737381
ENSG00000204118	X	72345876	72347919	-	2044	2044	NAP1L6	39.3058	47.9134	54.1169	37.0572	0.691047	-0.533143	0.975784	-0.0353669	0.348653	0.737381
ENSG00000196329	7	150419341	150447121	+	27781	6031	GIMAP5	1246.37	1085.39	998.296	1237.8	1.19573	0.257892	1.03629	0.0514216	0.348701	0.737381
ENSG00000046653	X	13789150	13956757	-	167608	5675	GPM6B	2152.22	2147.73	2235.81	1993.58	0.837602	-0.255664	0.964841	-0.0516366	0.348738	0.737381
ENSG00000151353	2	667335	677439	-	10105	5044	TMEM18	2939.59	2915.19	2801.95	3113.35	1.10755	0.147374	1.04391	0.062002	0.348746	0.737381
ENSG00000189275	10	133604734	133622535	-	17802	3384	AL450307.1	1.12825	2.28388	1.41175	3.81011	1.8545	0.891033	1.02078	0.0296653	0.348759	0.737381
ENSG00000179564	3	50316458	50325545	+	9088	1494	LSMEM2	35.5576	38.0638	35.7882	42.046	1.24137	0.311938	1.03278	0.0465359	0.348802	0.737391
ENSG00000162456	1	47011316	47017199	-	5884	2810	KNCN	7.73779	8.67284	6.88749	11.7972	1.60231	0.680152	1.02254	0.0321504	0.349234	0.738044
ENSG00000143801	1	227057885	227083806	+	25922	3757	PSEN2	1533.64	1737.1	1822.07	1588.41	0.911847	-0.133137	0.957646	-0.0624359	0.349271	0.738044
ENSG00000048707	1	12290124	12572099	+	281976	20346	VPS13D	6399.65	6218.56	6300.2	6075.7	0.891832	-0.165157	0.958798	-0.0607008	0.349281	0.738044
ENSG00000143851	1	202116141	202130716	-	14576	5906	PTPN7	769.829	689.934	623.708	805.83	1.21084	0.276007	1.03497	0.0495877	0.349283	0.738044
ENSG00000155087	8	103563800	103573245	+	9446	1042	ODF1	1.46825	1.6897	1.37135	2.24681	1.69919	0.764844	1.02169	0.030963	0.349304	0.738044
ENSG00000197956	1	153507075	153508720	-	1646	971	S100A6	97119.8	75390.8	77439.7	71805.3	1.21431	0.280139	1.03468	0.0491904	0.349379	0.738122
ENSG00000273274	1	32930670	32962287	+	31618	12834	ZBTB8B	167.282	194.016	201.592	180.758	0.788318	-0.34315	0.969905	-0.0440846	0.349429	0.738146
ENSG00000185219	3	44481262	44519162	-	37901	10930	ZNF445	3004.04	3046.65	3034.26	3068.33	0.907307	-0.140338	0.957794	-0.0622123	0.349487	0.738186
ENSG00000180739	19	10623623	10628607	-	4985	2601	S1PR5	117.258	115.207	83.7916	170.185	1.26716	0.341599	1.03109	0.04417	0.349592	0.73825
ENSG00000171497	4	159630286	159644548	-	14263	2509	PPID	2706.15	2673.63	2668.25	2683.03	0.917966	-0.123488	0.957672	-0.062397	0.349594	0.73825
ENSG00000151490	12	15475331	15750333	+	275003	7519	PTPRO	611.511	632.763	660.235	584.686	0.846605	-0.240239	0.963904	-0.0530386	0.349733	0.738365
ENSG00000221923	19	52873170	52889048	+	15879	3719	ZNF880	1054.2	1086.94	1013.58	1215.33	1.12881	0.1748	1.04231	0.0597843	0.349761	0.738365
ENSG00000147604	8	74202506	74208024	-	5519	2903	RPL7	151183	146845	151224	139183	1.14997	0.201592	1.04037	0.0570923	0.349856	0.738365
ENSG00000145246	4	47487305	47595503	+	108199	7965	ATP10D	1287.61	1314.96	1277.4	1380.68	0.877357	-0.188764	0.960318	-0.0584153	0.349862	0.738365
ENSG00000092607	1	119425669	119532179	-	106511	3806	TBX15	69.1847	80.9623	80.5078	81.7579	0.820042	-0.286231	0.966903	-0.0485565	0.349895	0.738365
ENSG00000196155	16	67311413	67323402	+	11990	7328	PLEKHG4	2901	3269.18	3614.62	2664.66	0.815385	-0.294446	0.96739	-0.0478302	0.349909	0.738365
ENSG00000179241	11	35965531	36253686	+	288156	4575	LDLRAD3	1621.8	1822.39	1847.1	1779.13	0.900395	-0.15137	0.958202	-0.0615977	0.349942	0.738365
ENSG00000152767	13	98794816	99102027	+	307212	26934	FARP1	11164.7	12943.8	12556.7	13621.2	1.1177	0.160537	1.04316	0.0609565	0.349993	0.738365
ENSG00000258818	14	21152259	21168761	+	16503	2104	RNASE4	41.8662	44.6439	45.7259	42.7505	1.23162	0.300563	1.03332	0.0472867	0.350035	0.738365
ENSG00000175265	15	34671269	34880704	-	209436	7908	GOLGA8A	7248.98	7527.43	7101.55	8272.72	1.23244	0.301521	1.03326	0.0472029	0.350054	0.738365
ENSG00000197579	9	32540542	32552551	-	12010	4098	TOPORS	2610.91	2658.91	2692.01	2600.99	0.905097	-0.143856	0.957952	-0.0619749	0.350131	0.738365
ENSG00000157856	2	26624784	26679579	+	54796	3048	DRC1	359.095	415.933	386.867	466.799	0.730163	-0.453709	0.974043	-0.0379429	0.350137	0.738365
ENSG00000167987	11	60897728	60929089	-	31362	3960	VPS37C	2568.39	2617.72	2595.46	2656.67	1.0642	0.0897709	1.04164	0.0588625	0.350189	0.738365
ENSG00000171136	19	14138960	14141854	+	2895	692	RLN3	5.97413	6.51011	5.8763	7.61929	1.48454	0.570013	1.024	0.0342171	0.35019	0.738365
ENSG00000134153	15	34376218	34394149	-	17932	1538	EMC7	3792.41	3457.27	3405.82	3547.3	1.08508	0.117807	1.04402	0.0621549	0.350254	0.738365
ENSG00000225399	3	49297518	49298744	+	1227	1227	RP11-3B7.1	17.4052	16.7174	14.6963	20.2544	1.24658	0.317975	1.03227	0.0458255	0.350306	0.738365
ENSG00000268614	19	7598481	7604945	+	6465	942	CTD-2207O23.10	1.38866	1.29568	1.33409	1.22847	0.722331	-0.469269	0.974479	-0.0372977	0.35033	0.738365
ENSG00000185361	19	4639530	4655580	+	16051	6667	TNFAIP8L1	2139.24	2160.62	2207.2	2079.11	0.883894	-0.178055	0.959671	-0.0593877	0.350342	0.738365
ENSG00000255398	12	123199303	123201439	-	2137	2137	HCAR3	39.1493	35.495	31.9059	41.7759	1.26545	0.339647	1.0311	0.0441815	0.350456	0.738525
ENSG00000225921	6	13615559	13632971	+	17413	1865	NOL7	5052.77	4784.04	4995.73	4413.58	0.91074	-0.134889	0.957779	-0.0622346	0.350501	0.738537
ENSG00000125730	19	6677715	6730573	-	52859	8328	C3	151441	146701	148396	143734	0.800037	-0.321861	0.968971	-0.0454741	0.35063	0.738658
ENSG00000179364	14	105766900	105864484	+	97585	12363	PACS2	7728.82	7863.02	7662.32	8214.23	1.09247	0.127592	1.04413	0.0622996	0.350635	0.738658
ENSG00000171962	17	17876127	17920203	+	44077	7332	LRRC48	579.238	665.221	710.384	586.184	0.85547	-0.225211	0.96297	-0.054437	0.350785	0.738732
ENSG00000108389	17	56566898	56595266	-	28369	7467	MTMR4	4988.09	5039.45	4744.04	5556.41	1.09291	0.128176	1.04411	0.0622798	0.350785	0.738732
ENSG00000198695	MT	14149	14673	-	525	525	MT-ND6	82198.2	77712.2	77900.3	77383.1	1.19827	0.260948	1.03583	0.0507829	0.350786	0.738732
ENSG00000102900	16	56764017	56878797	+	114781	5735	NUP93	4492.85	4440.97	4096.23	5044.27	1.10418	0.142981	1.04384	0.0619073	0.350879	0.738847
ENSG00000183474	5	68856035	68890550	+	34516	6989	GTF2H2C	497.382	526.616	541.557	500.469	0.89658	-0.157496	0.958572	-0.061041	0.350919	0.738851
ENSG00000157680	7	137065783	137531838	-	466056	15547	DGKI	114.101	98.68	100.254	95.9253	0.858807	-0.219595	0.962592	-0.055003	0.35096	0.738854
ENSG00000086062	9	33104080	33167354	-	63275	5065	B4GALT1	17183.3	15291.8	14136	17314.5	1.13426	0.181756	1.04168	0.0589142	0.351077	0.73902
ENSG00000138041	2	55774428	55846015	-	71588	8216	SMEK2	11018.6	11226.8	11533.4	10690.1	0.9123	-0.13242	0.957809	-0.0621906	0.351177	0.73915
ENSG00000183709	19	39759154	39760732	+	1579	737	IFNL2	5.96457	6.07201	6.78717	4.82047	0.698116	-0.518462	0.97569	-0.0355055	0.351221	0.739162
ENSG00000163635	3	63850233	63989138	+	138906	9172	ATXN7	2965.86	2941.49	2890.18	3031.27	0.911447	-0.133769	0.957837	-0.0621476	0.351317	0.73922
ENSG00000100813	14	23527773	23564823	-	37051	9110	ACIN1	18504.8	18545	17782	19880.2	1.08702	0.120382	1.04399	0.0621109	0.351336	0.73922
ENSG00000143224	1	161136200	161147803	+	11604	4607	PPOX	2560.41	2753.55	2941.95	2423.85	0.886235	-0.174239	0.959543	-0.0595811	0.351365	0.73922
ENSG00000239665	10	13652047	13710299	+	58253	12929	RP11-295P9.3	1147.07	1232.45	1134.58	1403.73	1.16437	0.219549	1.03881	0.0549335	0.351411	0.739235
ENSG00000005022	X	118602363	118605282	+	2920	1500	SLC25A5	22827.2	19364.2	19432	19245.6	1.11191	0.153035	1.04338	0.0612636	0.35148	0.7393
ENSG00000124198	20	47538427	47653230	+	114804	8945	ARFGEF2	6896.79	7089.27	7214.9	6869.41	0.899983	-0.15203	0.958388	-0.0613184	0.351547	0.739359
ENSG00000135775	1	230778235	230829728	+	51494	11086	COG2	3590.36	3826.3	3913.64	3673.45	0.930189	-0.104404	0.958583	-0.0610253	0.351666	0.73953
ENSG00000178229	19	57831877	57842144	+	10268	3659	ZNF543	514.686	522.018	459.27	631.827	1.11085	0.151661	1.04339	0.0612812	0.351954	0.739966
ENSG00000113494	5	35048861	35230794	-	181934	13208	PRLR	488.206	528.998	453.857	660.495	1.30677	0.386004	1.02883	0.0410063	0.351959	0.739966
ENSG00000244291	7	156431057	156433348	-	2292	2292	C7orf13	1022.63	1155.12	1165.09	1137.65	1.19592	0.258125	1.03589	0.0508651	0.35199	0.739966
ENSG00000113302	5	158741791	158757895	-	16105	2761	IL12B	18.4009	17.7226	16.0333	20.6788	1.2795	0.355576	1.03015	0.0428596	0.352047	0.739988
ENSG00000138379	2	190920423	190927455	-	7033	2822	MSTN	25.3964	25.4635	23.4223	29.0358	1.30738	0.386676	1.02879	0.0409519	0.352077	0.739988
ENSG00000167513	16	88869621	88875666	+	6046	3336	CDT1	1946.77	1615.28	1413.51	1968.37	1.15585	0.208951	1.03954	0.0559414	0.352126	0.740009
ENSG00000268950	1	31902192	31902614	-	423	423	AC114494.1	15.611	18.7633	15.424	24.6069	1.31873	0.399152	1.02827	0.0402172	0.352429	0.740518
ENSG00000184939	16	68563993	68609975	+	45983	7015	ZFP90	2317.02	2484.2	2456.98	2531.83	0.914797	-0.128476	0.957904	-0.0620475	0.352556	0.740518
ENSG00000257108	16	616996	619495	+	2500	2105	NHLRC4	133.847	143.147	141.253	146.462	1.19462	0.256553	1.03592	0.0509195	0.352612	0.740518
ENSG00000257955	12	48413554	48419165	-	5612	962	RP1-228P16.5	0.852705	1.0871	1.35519	0.617933	0.575305	-0.797602	0.979243	-0.0302612	0.352652	0.740518
ENSG00000135486	12	54673977	54680872	+	6896	5093	HNRNPA1	81922.6	84814	83321.8	87425.4	1.08756	0.121091	1.04389	0.0619667	0.352654	0.740518
ENSG00000187838	17	7293046	7307416	-	14371	3227	TMEM256-PLSCR3	101.718	114.367	119.761	104.926	0.874431	-0.193583	0.960949	-0.0574677	0.35266	0.740518
ENSG00000121316	12	14656595	14721283	-	64689	2841	PLBD1	3016.9	3277.04	3439.42	2992.89	0.832567	-0.264362	0.965838	-0.0501471	0.352678	0.740518
ENSG00000068650	13	113344643	113541482	+	196840	12172	ATP11A	4235.13	4348.68	4098.15	4787.11	1.1954	0.257488	1.03585	0.0508116	0.352709	0.740518
ENSG00000120725	5	138282409	138629246	-	346838	4011	SIL1	3778.4	3257.59	3343.98	3106.41	1.11909	0.162331	1.04275	0.0603982	0.352716	0.740518
ENSG00000203760	6	126661320	126670021	+	8702	795	CENPW	2918.26	2650.66	2791.89	2403.52	0.814131	-0.296667	0.967821	-0.0471872	0.352814	0.740585
ENSG00000174842	1	92711959	92764544	-	52586	2910	GLMN	1050.31	1094.74	1154.3	990.52	0.906928	-0.14094	0.958123	-0.0617179	0.352825	0.740585
ENSG00000174599	4	118004718	118006736	-	2019	2019	TRAM1L1	689.975	782.018	859.573	646.296	0.871022	-0.199219	0.961365	-0.0568445	0.352884	0.740607
ENSG00000255622	5	140535577	140538639	+	3063	3063	PCDHB17	54.2924	66.1664	71.2341	57.2978	0.693465	-0.528105	0.976017	-0.0350217	0.352941	0.740607
ENSG00000134256	1	117544382	117579167	+	34786	3771	CD101	207.747	211.811	193.326	244.159	1.15866	0.212461	1.03916	0.0554211	0.353023	0.740607
ENSG00000038427	5	82767284	82878122	+	110839	14831	VCAN	18047.3	18070	18382.4	17523.4	0.781792	-0.355143	0.970804	-0.0427477	0.353029	0.740607
ENSG00000124920	11	61520114	61555990	+	35877	10813	MYRF	5911.92	5648.97	5359.42	6155.68	1.24602	0.317324	1.03202	0.0454652	0.353029	0.740607
ENSG00000124157	20	43849941	43853099	+	3159	2051	SEMG2	2.02778	2.44873	2.82729	1.78623	1.72993	0.790715	1.02122	0.0302974	0.353092	0.740633
ENSG00000175104	11	36508577	36531822	-	23246	4871	TRAF6	1194.63	1167.45	1181.81	1142.32	0.912369	-0.132311	0.957981	-0.061931	0.353123	0.740633
ENSG00000186767	X	62567107	62571223	-	4117	4117	SPIN4	918.238	882.651	777.182	1067.22	1.18659	0.246816	1.03656	0.0518026	0.353175	0.740633
ENSG00000185614	3	49840687	49842463	+	1777	1040	FAM212A	112.334	92.5653	100.041	79.4824	0.843981	-0.244717	0.96459	-0.0520125	0.353196	0.740633
ENSG00000101200	20	3063202	3065370	-	2169	619	AVP	1.2438	1.58869	1.5384	1.6767	1.53178	0.615207	1.02306	0.032892	0.353262	0.740691
ENSG00000091513	3	133464800	133497850	+	33051	8565	TF	153.38	163.411	135.217	212.75	1.24008	0.31043	1.03237	0.0459644	0.353344	0.740782
ENSG00000169499	8	38758753	38831428	+	72676	6326	PLEKHA2	4357.25	4424.95	4487.42	4315.62	0.900065	-0.151899	0.958576	-0.0610346	0.353513	0.740955
ENSG00000130734	19	10654571	10664094	+	9524	2278	ATG4D	2233.77	2120.95	2183.32	2011.81	0.86848	-0.203436	0.961729	-0.0562977	0.353514	0.740955
ENSG00000090054	9	94794281	94877666	-	83386	3658	SPTLC1	4819.46	4722.61	4520.07	5077.05	1.12282	0.167127	1.04237	0.0598722	0.353543	0.740955
ENSG00000023902	1	150121373	150136916	+	15544	6629	PLEKHO1	4922.89	4857.81	5079.35	4470.1	0.87468	-0.193173	0.961022	-0.0573586	0.353591	0.740956
ENSG00000180383	20	30053309	30064560	-	11252	729	DEFB124	45.9691	37.5793	32.9967	45.5988	1.37938	0.464019	1.02604	0.0370871	0.353697	0.740956
ENSG00000130724	19	59062933	59066491	-	3559	2129	CHMP2A	9350.68	8003.53	7925.14	8140.73	1.13153	0.178269	1.04162	0.0588246	0.353741	0.740956
ENSG00000137076	9	35696945	35732392	-	35448	10076	TLN1	26840.4	26089.3	26209	25879.9	0.913706	-0.130198	0.958021	-0.0618707	0.353799	0.740956
ENSG00000162032	16	1826713	1843701	-	16989	3192	SPSB3	1907.38	1801.5	1519.85	2294.4	1.13984	0.188828	1.04085	0.0577653	0.353829	0.740956
ENSG00000135569	6	132909731	132910877	-	1147	1147	TAAR5	1.13323	0.727926	0.715762	0.749215	2.29894	1.20097	1.01866	0.0266658	0.353834	0.740956
ENSG00000009950	7	73007524	73038873	-	31350	4815	MLXIPL	1474.9	1660.18	1825.62	1370.66	0.784783	-0.349635	0.970637	-0.0429966	0.35385	0.740956
ENSG00000159588	1	46085716	46089729	-	4014	3323	CCDC17	439.956	513.259	596.942	366.814	0.775427	-0.366937	0.971392	-0.0418751	0.353872	0.740956
ENSG00000125166	16	58741035	58768261	-	27227	3766	GOT2	6339.3	6142.5	5912.43	6545.13	1.09352	0.128981	1.04382	0.0618696	0.353891	0.740956
ENSG00000163738	4	74979891	75168816	+	188926	9819	MTHFD2L	1420.93	1402.17	1399.21	1407.34	1.13199	0.178866	1.04155	0.0587359	0.353937	0.740967
ENSG00000164929	8	104152938	104242533	+	89596	3997	BAALC	410.434	315.231	388.17	187.587	0.777562	-0.362971	0.971234	-0.0421091	0.353974	0.740967
ENSG00000151650	10	135050908	135055433	+	4526	2911	VENTX	140.521	139.298	125.351	163.705	1.2123	0.277745	1.03431	0.0486688	0.354058	0.741011
ENSG00000181690	8	57073463	57123883	-	50421	7833	PLAG1	1575.57	1630.67	1822.9	1294.26	0.81653	-0.292422	0.967708	-0.0473563	0.35408	0.741011
ENSG00000119718	14	75469614	75476292	+	6679	2669	EIF2B2	2315.93	2373.35	2352.58	2409.69	1.0816	0.113163	1.04353	0.0614709	0.354155	0.741011
ENSG00000109667	4	9772777	10056560	-	283784	6614	SLC2A9	530.852	498.421	488.543	515.707	1.14664	0.197407	1.04017	0.0568231	0.354177	0.741011
ENSG00000182348	7	88388682	88966346	+	577665	4659	ZNF804B	4.68272	4.65778	3.94424	5.90646	1.59876	0.676956	1.02221	0.0316979	0.35425	0.741011
ENSG00000101363	20	35918041	35945663	+	27623	2045	MANBAL	4709.52	4871.97	4839.27	4929.18	1.0977	0.134483	1.04372	0.0617319	0.354259	0.741011
ENSG00000078070	3	182733006	182833863	-	100858	4321	MCCC1	4975.21	5059.25	5274.54	4682.49	0.905606	-0.143045	0.95832	-0.061421	0.354266	0.741011
ENSG00000133316	11	62599814	62609281	-	9468	4247	WDR74	3990.86	3691.33	3575.1	3894.75	1.10643	0.145911	1.04338	0.0612614	0.354377	0.741163
ENSG00000061337	8	20103676	20161474	-	57799	5706	LZTS1	681.643	705.527	639.066	821.834	1.22412	0.291749	1.03337	0.0473583	0.354444	0.741164
ENSG00000177212	1	248436073	248437138	-	1066	1066	OR2T33	3.20331	3.30992	3.14212	3.60356	1.44794	0.534	1.02433	0.0346826	0.354454	0.741164
ENSG00000070190	4	100737990	100791311	+	53322	4548	DAPP1	1186.92	1164.26	1224.36	1059.08	0.832404	-0.264643	0.966052	-0.0498265	0.354512	0.741203
ENSG00000170967	11	103907308	103909922	+	2615	2615	DDI1	0.569935	0.543312	0.355395	0.872168	2.63255	1.39646	1.01757	0.0251337	0.354674	0.741418
ENSG00000165501	14	50065415	50081390	+	15976	2359	LRR1	878.098	815.738	770.878	894.243	1.09841	0.135421	1.04365	0.0616444	0.35472	0.741418
ENSG00000146166	6	63985856	64029882	-	44027	5634	LGSN	250.119	281.039	240.236	352.444	1.46666	0.552532	1.02396	0.0341542	0.354732	0.741418
ENSG00000163630	3	63213991	63602597	+	388607	4224	SYNPR	17.5791	20.3815	23.0202	15.7638	1.51961	0.603703	1.02311	0.0329676	0.35477	0.741418
ENSG00000126549	4	70861647	70868287	+	6641	2176	STATH	0.548757	0.553345	0.464759	0.708369	2.02928	1.02097	1.01959	0.0279848	0.354866	0.741502
ENSG00000188958	3	190984957	191048325	-	63369	3850	UTS2B	28.2269	32.3952	32.5851	32.0629	0.880508	-0.183592	0.960515	-0.05812	0.354896	0.741502
ENSG00000174307	1	201434620	201438365	-	3746	2029	PHLDA3	5628.68	5425.49	5456.3	5371.58	1.15919	0.213115	1.03888	0.0550345	0.354956	0.741502
ENSG00000198858	19	896503	913240	-	16738	2961	R3HDM4	4373.17	4155.32	4057.23	4326.97	1.10286	0.141249	1.04348	0.0614027	0.354964	0.741502
ENSG00000213741	14	50043390	50065408	-	22019	2656	RPS29	46845.9	42123.6	44789.8	37457.8	1.1597	0.213752	1.03883	0.0549527	0.355042	0.741582
ENSG00000197971	18	74690783	74845639	-	154857	18615	MBP	3354.01	3563.75	3671.49	3375.2	0.886779	-0.173354	0.959886	-0.0590647	0.355146	0.74172
ENSG00000124089	20	54823788	54824871	+	1084	1084	MC3R	0.442162	0.556596	0.36905	0.884801	2.24708	1.16805	1.01875	0.0267957	0.355247	0.74185
ENSG00000149929	16	30003645	30007757	-	4113	3928	HIRIP3	2104.38	1786.19	1678.82	1974.09	1.11115	0.152052	1.04301	0.0607542	0.355337	0.741956
ENSG00000197323	1	114935399	115053781	-	118383	9574	TRIM33	5392.7	5492.89	5699.42	5131.47	0.918577	-0.122527	0.958174	-0.0616403	0.3555	0.742187
ENSG00000115419	2	191745553	191830278	+	84726	9827	GLS	5013.51	5154.64	5374.99	4769.03	0.888659	-0.170298	0.95974	-0.0592838	0.355525	0.742187
ENSG00000157500	3	57261765	57307496	+	45732	7033	APPL1	5678.26	5685.14	5860.11	5378.94	0.898793	-0.153939	0.958872	-0.0605892	0.355591	0.742243
ENSG00000023516	13	42846289	42897396	+	51108	9913	AKAP11	3875.68	3981.69	4136.57	3710.66	0.882629	-0.180121	0.960372	-0.0583347	0.35569	0.742371
ENSG00000128881	15	43030932	43213007	-	182076	11642	TTBK2	1174.77	1213.07	1162.81	1301.01	0.914947	-0.12824	0.958179	-0.061633	0.355735	0.742383
ENSG00000239887	1	162336698	162356600	+	19903	4487	C1orf226	1306.86	1409.43	1456.11	1327.72	0.875271	-0.192198	0.961191	-0.0571044	0.355778	0.742393
ENSG00000085788	8	38082736	38133076	+	50341	10686	DDHD2	4098.52	4461.64	4647.34	4136.67	0.901673	-0.149323	0.958701	-0.0608475	0.355877	0.742479
ENSG00000266258	18	68002675	68019695	+	17021	1040	RP11-41O4.1	33.8457	30.0126	25.0701	38.6619	1.27781	0.353677	1.02984	0.042425	0.355973	0.742479
ENSG00000177565	3	176737143	176915261	-	178119	10614	TBL1XR1	22903.3	22352.1	21788.2	23339.1	1.11302	0.154475	1.04282	0.0604924	0.355989	0.742479
ENSG00000110911	12	51373184	51422349	-	49166	9823	SLC11A2	7924.63	8198.99	7931.09	8667.81	1.09643	0.13281	1.04357	0.061533	0.356011	0.742479
ENSG00000188807	1	9648932	9674935	+	26004	7018	TMEM201	2152.01	2039.86	1892.11	2298.42	1.10314	0.141614	1.04336	0.0612382	0.356014	0.742479
ENSG00000105825	7	93514709	93520303	-	5595	2663	TFPI2	2807.98	1917.86	1845.8	2043.95	1.29794	0.376223	1.02883	0.0410014	0.356125	0.742581
ENSG00000123200	13	46528600	46626894	-	98295	10262	ZC3H13	6713.53	6720.81	7307.24	5694.56	0.89339	-0.162638	0.959366	-0.0598472	0.35614	0.742581
ENSG00000180447	9	89559279	89562104	-	2826	2826	GAS1	4694.83	4277.07	3882.41	4967.73	1.19813	0.260786	1.03521	0.0499292	0.3562	0.742625
ENSG00000140107	14	100789674	100796715	+	7042	1799	SLC25A47	10.2486	12.5259	13.7238	10.4295	0.76816	-0.38052	0.972162	-0.0407308	0.356273	0.742659
ENSG00000106004	7	27180671	27183287	-	2617	1707	HOXA5	399.262	309.703	340.005	256.674	0.739097	-0.436165	0.974061	-0.0379157	0.356303	0.742659
ENSG00000169344	16	20344374	20367623	-	23250	3412	UMOD	1.31603	2.06661	1.20325	3.57748	2.04315	1.03079	1.01944	0.0277769	0.356332	0.742659
ENSG00000185305	5	53179775	53606412	-	426638	3791	ARL15	877.19	931.131	946.515	904.209	0.909365	-0.137069	0.958359	-0.0613616	0.356408	0.742661
ENSG00000049768	X	49106897	49121288	-	14392	2578	FOXP3	247.184	215.423	195.464	250.353	1.17618	0.234108	1.03712	0.0525772	0.356439	0.742661
ENSG00000215301	X	41192651	41223725	+	31075	6689	DDX3X	25255.9	24823.2	23816	26585.7	1.08429	0.116755	1.04346	0.0613734	0.356449	0.742661
ENSG00000137133	9	35812957	35815351	-	2395	2395	HINT2	3184.77	2539.09	2360.26	2852.05	1.15204	0.204189	1.03938	0.0557259	0.356526	0.742707
ENSG00000186723	19	15917817	15918936	-	1120	1120	OR10H1	4.79894	6.32256	6.4841	6.03986	1.55545	0.637334	1.02252	0.032134	0.356549	0.742707
ENSG00000180347	7	31553704	31698334	+	144631	7153	CCDC129	3.48196	16.0409	19.7638	9.52599	1.69195	0.758687	1.02125	0.0303405	0.356628	0.742748
ENSG00000204228	6	33172419	33174608	+	2190	1171	HSD17B8	1762.19	1540.12	1525.96	1564.91	1.15859	0.21237	1.03874	0.0548372	0.356646	0.742748
ENSG00000145592	5	40825364	40835437	-	10074	8153	RPL37	131987	128852	143097	103923	0.865282	-0.208757	0.962461	-0.0552004	0.356775	0.742883
ENSG00000225526	3	12556433	12602558	-	46126	1829	C3orf83	212.331	185.902	185.133	187.249	1.2196	0.286412	1.03345	0.0474619	0.356789	0.742883
ENSG00000163001	2	55746740	55773015	+	26276	3502	CCDC104	5519.79	5741.41	6077.54	5153.2	0.892255	-0.164472	0.959541	-0.0595843	0.356859	0.742892
ENSG00000175206	1	11905766	11908402	-	2637	1120	NPPA	7.20542	8.62055	10.2961	5.68835	0.744118	-0.426396	0.973814	-0.0382816	0.356885	0.742892
ENSG00000162777	1	111729796	111747157	-	17362	5515	DENND2D	4294.68	3957.97	3804.52	4226.5	1.11804	0.160974	1.04236	0.0598559	0.356962	0.742892
ENSG00000104904	19	2269485	2273487	+	4003	3457	OAZ1	28938.9	26650.6	26488.6	26934.2	1.09627	0.132599	1.04348	0.0614081	0.356971	0.742892
ENSG00000162517	1	32095463	32110497	-	15035	2775	PEF1	6253.99	6046.35	6003.15	6121.95	1.08788	0.121521	1.04351	0.0614388	0.356987	0.742892
ENSG00000163564	1	158900586	158946844	+	46259	3479	PYHIN1	139.223	129.629	111.54	161.284	1.27468	0.35013	1.0299	0.0425031	0.357073	0.74297
ENSG00000130203	19	45409011	45412650	+	3640	2191	APOE	29545.6	25599.6	27893	21586.2	0.833469	-0.2628	0.96621	-0.049591	0.357101	0.74297
ENSG00000129680	X	135295381	135338641	-	43261	7065	MAP7D3	1463.05	1401.76	1341.99	1506.36	1.10337	0.141914	1.04323	0.0610576	0.357192	0.743077
ENSG00000150873	2	11273179	11286916	+	13738	2938	C2orf50	200.699	215.354	218.47	209.902	0.811417	-0.301485	0.968555	-0.0460943	0.357299	0.743145
ENSG00000145451	4	175558065	175750465	-	192401	9599	GLRA3	16.8128	15.427	17.7132	11.4261	0.685831	-0.544074	0.976648	-0.0340887	0.357325	0.743145
ENSG00000013441	2	201717732	201729422	-	11691	5125	CLK1	13113.7	13514.9	14478	11829.3	0.882551	-0.180249	0.960559	-0.0580533	0.357377	0.743145
ENSG00000074317	5	176047085	176057530	-	10446	1979	SNCB	25.7749	21.9874	22.8791	20.4269	1.33499	0.416834	1.02716	0.0386671	0.357389	0.743145
ENSG00000188051	19	17546318	17559376	-	13059	2317	TMEM221	522.359	634.732	583.576	724.255	1.27874	0.354718	1.02965	0.0421499	0.357437	0.743145
ENSG00000248540	15	74418256	74421619	-	3364	3238	RP11-247C2.2	110.372	130.112	153.788	88.6793	0.718178	-0.477586	0.975272	-0.0361228	0.357483	0.743145
ENSG00000111249	12	111471828	111788358	+	316531	7648	CUX2	54.1189	124.963	108.352	154.032	0.749786	-0.415449	0.973518	-0.0387202	0.357496	0.743145
ENSG00000183921	16	22177618	22203075	+	25458	2528	SDR42E2	20.8492	18.5109	18.1595	19.1259	1.25204	0.324283	1.03115	0.0442485	0.357625	0.743282
ENSG00000137965	1	79115481	79129763	+	14283	2801	IFI44	10101.8	9257.85	9690.72	8500.34	0.853537	-0.228475	0.96395	-0.0529703	0.35764	0.743282
ENSG00000078098	2	163027194	163101661	-	74468	7003	FAP	2968.71	2792.18	2874.4	2648.29	0.75639	-0.402797	0.973114	-0.0393198	0.357743	0.743417
ENSG00000138658	4	113460492	113558151	-	97660	9100	C4orf21	903.469	948.887	972.08	908.3	0.888451	-0.170636	0.960016	-0.0588692	0.357979	0.743721
ENSG00000090661	19	8271620	8327305	+	55686	4059	CERS4	2818.92	3334.13	3701.11	2691.91	0.844741	-0.243418	0.965021	-0.0513672	0.357995	0.743721
ENSG00000183304	X	8758836	8769424	-	10589	1590	FAM9A	0.468494	0.708286	0.507867	1.05902	2.21184	1.14525	1.0187	0.0267347	0.358006	0.743721
ENSG00000174898	19	5720688	5778745	+	58058	3084	CATSPERD	19.9262	21.9234	23.6072	18.9768	1.36398	0.447823	1.02612	0.0371928	0.358115	0.743866
ENSG00000177800	1	229385383	229387557	+	2175	2175	TMEM78	2.49029	2.80005	2.51639	3.29645	1.38098	0.46569	1.02559	0.0364542	0.358378	0.744322
ENSG00000138684	4	123533783	123542224	-	8442	629	IL21	3.46441	3.89064	2.49855	6.3268	1.60443	0.682059	1.02186	0.0312043	0.358453	0.744322
ENSG00000177105	11	3848208	3862213	-	14006	1782	RHOG	3384.58	3141.08	3264.5	2925.09	0.910859	-0.1347	0.958498	-0.0611522	0.358473	0.744322
ENSG00000101000	20	33759876	33765165	+	5290	1348	PROCR	837.729	915.076	845.174	1037.41	1.17052	0.227149	1.0374	0.0529677	0.358512	0.744322
ENSG00000056736	3	53880607	53899827	+	19221	3038	IL17RB	739.405	680.917	622.768	782.678	1.2086	0.273342	1.03409	0.048367	0.358556	0.744322
ENSG00000196946	12	8290733	8341133	+	50401	3720	ZNF705A	4.17658	3.69842	3.31818	4.36384	1.31924	0.399711	1.02767	0.0393712	0.358567	0.744322
ENSG00000111011	12	122989190	123011547	-	22358	7556	RSRC2	8260.23	8851.81	9229.47	8190.89	0.92459	-0.113115	0.958645	-0.0609318	0.35882	0.744762
ENSG00000125485	9	135468384	135545788	-	77405	6631	DDX31	1931.66	1919.81	1877.57	1993.73	1.08382	0.116125	1.04323	0.0610613	0.358875	0.744762
ENSG00000188611	10	51942538	52008370	-	65833	6985	ASAH2	54.1925	54.9061	51.1855	61.4172	1.18197	0.241189	1.03631	0.0514493	0.358896	0.744762
ENSG00000100628	14	94400499	94443137	-	42639	5040	ASB2	221.554	209.769	194.66	236.212	1.19282	0.254372	1.03535	0.050112	0.358982	0.744782
ENSG00000162980	2	152645498	152685006	-	39509	6716	ARL5A	4031.75	4162.33	4425.07	3702.53	0.901	-0.150402	0.959054	-0.0603155	0.359038	0.744782
ENSG00000168267	10	23481256	23483181	+	1926	1537	PTF1A	3.35339	6.27336	1.91227	13.9053	1.61932	0.695385	1.02168	0.0309449	0.359085	0.744782
ENSG00000125266	13	107142079	107187462	-	45384	4461	EFNB2	6323.54	7414.57	8159.57	6110.82	0.830139	-0.268576	0.966793	-0.0487206	0.359133	0.744782
ENSG00000137812	15	40886218	40956540	+	70323	10250	CASC5	1454.12	1541.37	1465.3	1674.49	0.867317	-0.205369	0.962479	-0.0551734	0.359153	0.744782
ENSG00000156885	16	31439052	31439967	-	916	759	COX6A2	18.723	22.0938	24.7148	17.5071	0.752536	-0.410168	0.973492	-0.0387596	0.359188	0.744782
ENSG00000268361	19	44058844	44097188	-	38345	393	L34079.2	0.859075	1.17824	1.35651	0.866268	0.669001	-0.579919	0.977377	-0.0330133	0.3592	0.744782
ENSG00000111790	12	27091316	27119583	+	28268	5971	FGFR1OP2	3481.92	3807.79	3936.22	3583.02	0.913466	-0.130577	0.958502	-0.0611469	0.359216	0.744782
ENSG00000117360	1	150293925	150325671	+	31747	5373	PRPF3	6348.78	5972.18	5699.72	6448.98	1.09435	0.130075	1.04329	0.0611384	0.359342	0.744913
ENSG00000031698	1	109756540	109780791	+	24252	3836	SARS	12194.8	11744.1	11811.5	11626.2	1.08065	0.111899	1.04305	0.0608035	0.359357	0.744913
ENSG00000187239	9	132649466	132805473	-	156008	6686	FNBP1	6961.48	6922.45	6363.55	7900.53	1.12065	0.164335	1.04189	0.0591965	0.359452	0.74503
ENSG00000188000	19	9296279	9299493	+	3215	3215	OR7D2	22.066	71.9189	103.237	17.1117	0.717769	-0.478409	0.975458	-0.0358485	0.35955	0.745151
ENSG00000175505	11	67131639	67141648	-	10010	1986	CLCF1	2369.45	2331.16	2311.65	2365.29	1.15718	0.210609	1.03851	0.0545179	0.359758	0.745497
ENSG00000176444	1	155232659	155248282	-	15624	3843	CLK2	7306.01	7730.7	8010.64	7240.82	0.905174	-0.143732	0.958868	-0.0605954	0.35981	0.745497
ENSG00000109089	17	72983727	73001895	+	18169	3536	CDR2L	6924.91	6273.89	5685.6	7303.39	1.17192	0.228868	1.03711	0.0525731	0.359833	0.745497
ENSG00000120322	5	140557371	140560081	+	2711	2711	PCDHB8	227.278	274.105	217.205	373.681	1.34796	0.430775	1.02648	0.0377028	0.359892	0.745539
ENSG00000120696	13	41763969	41768702	-	4734	4734	KBTBD7	951.487	1034.89	1115.38	894.027	0.898664	-0.154146	0.95932	-0.0599156	0.360009	0.745699
ENSG00000002745	7	120965421	120981158	+	15738	3261	WNT16	17.7105	24.8829	22.6185	28.8456	0.760036	-0.39586	0.973074	-0.0393778	0.36005	0.745704
ENSG00000250127	5	57837394	57854070	-	16677	1184	CTD-2117L12.1	0.831866	0.830403	0.775132	0.927127	1.77903	0.831088	1.02046	0.0292166	0.360122	0.745724
ENSG00000141854	19	14183348	14185874	+	2527	2252	hsa-mir-1199	1391.33	1347.41	1295.68	1437.94	1.21022	0.275265	1.03378	0.0479281	0.360234	0.745724
ENSG00000164849	7	1084212	1098897	+	14686	3160	GPR146	227.713	249.122	218.996	301.841	0.861534	-0.215021	0.963289	-0.0539592	0.360308	0.745724
ENSG00000066813	16	20547548	20587749	-	40202	8155	ACSM2B	3.57426	3.33663	3.02933	3.87439	1.56072	0.642207	1.02219	0.0316632	0.360365	0.745724
ENSG00000162944	2	198432948	198540769	-	107822	6007	RFTN2	286.752	297.36	277.621	331.902	1.15857	0.212341	1.03831	0.0542344	0.360369	0.745724
ENSG00000164062	3	49711435	49721396	+	9962	4669	APEH	9720.88	8996.87	9573.4	7987.95	0.907064	-0.140723	0.958823	-0.0606629	0.360374	0.745724
ENSG00000106819	9	95218487	95244788	-	26302	2487	ASPN	971.407	917.641	993.938	784.121	0.750048	-0.414945	0.973752	-0.0383739	0.360376	0.745724
ENSG00000111450	12	131274145	131323811	-	49667	3723	STX2	1077.11	1199.29	1197.78	1201.94	0.880029	-0.184377	0.961157	-0.0571556	0.360431	0.745724
ENSG00000183160	12	108983622	108992096	-	8475	3189	TMEM119	1104.36	1178.36	1250.91	1051.39	0.80639	-0.31045	0.969359	-0.0448966	0.360437	0.745724
ENSG00000180251	2	103089762	103150431	+	60670	4478	SLC9A4	378.1	422.403	507.766	273.018	0.79068	-0.338835	0.970776	-0.0427894	0.360449	0.745724
ENSG00000070808	5	149599054	149669854	-	70801	6150	CAMK2A	33.9451	86.06	25.9575	191.239	1.26371	0.337669	1.03015	0.0428556	0.360553	0.745858
ENSG00000164164	4	146031990	146101313	-	69324	9085	OTUD4	6562.56	6360.31	6338.16	6399.07	0.8929	-0.163429	0.95987	-0.0590897	0.360649	0.745977
ENSG00000056998	X	2746829	2800859	+	54031	3646	GYG2	1218.51	1110.3	976.837	1343.86	1.17906	0.237643	1.03635	0.0515136	0.360754	0.746104
ENSG00000167705	17	1549444	1553371	-	3928	2098	RILP	836.766	757.331	803.694	676.194	0.86695	-0.20598	0.962699	-0.0548433	0.360788	0.746104
ENSG00000268154	1	161035655	161035943	+	289	150	AL591806.1	1.71605	1.40526	1.31871	1.55672	1.60347	0.681197	1.02171	0.0309836	0.360852	0.746155
ENSG00000101441	20	23666277	23669677	-	3401	751	CST4	19.2318	16.1879	20.9383	7.87474	0.678707	-0.559139	0.977171	-0.0333172	0.360905	0.746184
ENSG00000010219	12	4671370	4723325	+	51956	5911	DYRK4	1971.63	2861.37	3464.98	1805.04	0.881421	-0.182097	0.961081	-0.0572701	0.36115	0.746611
ENSG00000110436	11	35272753	35441610	-	168858	12331	SLC1A2	140.104	123.006	108.785	147.891	1.30048	0.37904	1.02822	0.0401451	0.361225	0.746624
ENSG00000120913	8	22435792	22455538	+	19747	7671	PDLIM2	1427.48	1352.23	1454.72	1172.86	0.878582	-0.186752	0.961405	-0.0567832	0.361253	0.746624
ENSG00000054796	20	55904815	55919050	+	14236	1867	SPO11	0.944143	0.795008	0.719468	0.927203	1.81829	0.862583	1.02016	0.0287965	0.361345	0.746624
ENSG00000214517	11	73882144	73965748	+	83605	7917	PPME1	4996.51	4734.61	4592.23	4983.77	1.08785	0.121485	1.04311	0.0608907	0.361394	0.746624
ENSG00000044446	X	18910418	19002716	-	92299	9029	PHKA2	5376.8	5125.29	4825.86	5649.29	1.10881	0.149015	1.0425	0.0600506	0.361454	0.746624
ENSG00000095203	9	111934255	112083244	-	148990	7879	EPB41L4B	1915.2	1852.42	1784.81	1970.73	1.15418	0.206874	1.0386	0.0546388	0.361464	0.746624
ENSG00000204869	19	46543006	46580376	-	37371	3725	IGFL4	26.5822	26.2845	29.5973	20.4872	0.748831	-0.417287	0.973921	-0.0381229	0.361467	0.746624
ENSG00000177302	17	18174742	18218321	-	43580	6430	TOP3A	1808.8	1846.54	1735.81	2040.3	1.07027	0.0979774	1.04193	0.0592644	0.361468	0.746624
ENSG00000100354	22	40440821	40731812	+	290992	19998	TNRC6B	3310.65	3272.92	3188.74	3420.24	0.916384	-0.125975	0.958673	-0.060889	0.361562	0.746681
ENSG00000176022	1	1167629	1170421	+	2793	2793	B3GALT6	3559.82	3456.13	3438.53	3486.93	1.11642	0.158881	1.04197	0.05932	0.361589	0.746681
ENSG00000137709	11	120107349	120190653	+	83305	6645	POU2F3	1449.81	1189.06	1208.45	1155.11	1.24953	0.321386	1.03088	0.0438805	0.361615	0.746681
ENSG00000137337	6	30667584	30685666	-	18083	8064	MDC1	4584.34	4610.42	4382.79	5008.77	0.907563	-0.13993	0.958923	-0.0605131	0.361696	0.746681
ENSG00000164266	5	147204131	147211349	-	7219	1480	SPINK1	35.8148	33.1379	37.6858	25.1789	0.75329	-0.408723	0.973663	-0.0385057	0.361708	0.746681
ENSG00000267385	19	4528439	4540079	-	11641	1803	CTB-50L17.14	28.5974	31.3344	33.0824	28.2755	0.74751	-0.419836	0.974025	-0.0379699	0.36173	0.746681
ENSG00000146090	5	179527795	179636153	-	108359	2957	RASGEF1C	111.594	113.34	104.136	129.447	1.32983	0.411247	1.02695	0.0383633	0.361854	0.746856
ENSG00000106771	9	111777432	111882225	-	104794	9484	TMEM245	7672.39	6777.18	6500.68	7261.07	1.1045	0.143392	1.04269	0.0603155	0.361896	0.746864
ENSG00000177432	4	89617066	89619386	-	2321	2321	NAP1L5	331.014	351.507	330.928	387.519	1.16158	0.216086	1.03783	0.0535764	0.361972	0.746896
ENSG00000106328	7	127231463	127242198	+	10736	3214	FSCN3	15.4444	16.4101	14.7656	19.2879	1.24199	0.312649	1.03132	0.0444932	0.361992	0.746896
ENSG00000126461	19	50145382	50161899	+	16518	4548	SCAF1	6352.79	6206.75	6083.23	6422.93	1.08794	0.121604	1.04305	0.0608132	0.362029	0.746896
ENSG00000105327	19	47724081	47736023	-	11943	3178	BBC3	707.849	691.537	643.093	776.313	1.1413	0.190681	1.03975	0.0562408	0.362114	0.746993
ENSG00000189132	X	34960913	34963034	+	2122	2122	FAM47B	0.384032	0.552325	0.288755	1.01357	3.1652	1.6623	1.0158	0.0226175	0.36231	NA
ENSG00000153904	1	85784164	86043933	-	259770	5982	DDAH1	4361.01	4535.44	4111.75	5276.9	1.13628	0.184316	1.04019	0.0568512	0.362381	0.747462
ENSG00000137463	4	140187317	140201492	-	14176	1339	MGARP	200.625	220.911	209.947	240.098	1.24307	0.313908	1.0312	0.0443196	0.362506	0.74764
ENSG00000178952	16	28853732	28857729	-	3998	2271	TUFM	19501.7	18021.4	17918.1	18202.1	1.0983	0.13527	1.04288	0.0605732	0.362585	0.747722
ENSG00000162755	1	161068151	161070136	+	1986	1720	KLHDC9	1173.94	1193.44	1158.17	1255.17	1.15538	0.208362	1.03834	0.0542749	0.362736	0.747888
ENSG00000267645	7	102277496	102312088	-	34593	1598	POLR2J2	14.7114	15.3639	17.5159	11.5979	0.654768	-0.610945	0.978065	-0.0319982	0.362744	0.747888
ENSG00000184956	11	1012821	1036706	-	23886	8428	MUC6	656.798	603.141	626.015	563.112	0.647561	-0.626912	0.978272	-0.0316922	0.362798	0.747919
ENSG00000162076	16	2933187	2949383	+	16197	1365	FLYWCH2	2245.65	2067.88	2057.13	2086.7	1.1167	0.159244	1.04181	0.0590914	0.362908	0.747981
ENSG00000078618	1	52254863	52344477	-	89615	6619	NRD1	15201.9	14837.1	14948.1	14642.7	0.933887	-0.0986798	0.959789	-0.0592114	0.362974	0.747981
ENSG00000237683	1	134901	139379	-	4479	2661	AL627309.1	550.521	597.247	546.193	686.593	1.25894	0.33221	1.03018	0.0428916	0.362985	0.747981
ENSG00000253910	5	140739703	140892546	+	152844	4602	PCDHGB2	111.379	111.006	114.945	104.113	0.802374	-0.317653	0.969989	-0.043959	0.363005	0.747981
ENSG00000169136	19	50431959	50437192	+	5234	2954	ATF5	6067.3	6278.11	6640.7	5643.58	0.892627	-0.163871	0.960146	-0.0586737	0.363119	0.747981
ENSG00000164305	4	185548850	185570663	-	21814	2899	CASP3	2898.15	2818.61	2912.86	2653.67	0.916129	-0.126378	0.958809	-0.0606848	0.36313	0.747981
ENSG00000131096	17	42030106	42081837	-	51732	1181	PYY	23.8458	690.303	1060.29	42.831	1.24355	0.314468	1.0311	0.0441839	0.363135	0.747981
ENSG00000051341	3	121150278	121264853	-	114576	9099	POLQ	1643.63	1626.63	1626.18	1627.42	0.872228	-0.197222	0.962334	-0.055391	0.363144	0.747981
ENSG00000146676	7	44915896	44924960	-	9065	9065	PURB	7751.16	7540.04	7554.11	7515.41	0.92796	-0.107866	0.959189	-0.0601127	0.363179	0.747981
ENSG00000130950	9	97077605	97090926	-	13322	5295	NUTM2F	3.20799	3.04276	3.00076	3.11626	1.47219	0.557962	1.0232	0.0330889	0.363307	0.748067
ENSG00000167925	17	40340817	40346531	-	5715	3970	GHDC	2111.87	2028.52	1995	2087.17	1.10197	0.140086	1.04267	0.0602767	0.363332	0.748067
ENSG00000196954	11	104813593	104840163	-	26571	7256	CASP4	5789.6	5445.16	5239.2	5805.59	1.12642	0.171749	1.04097	0.057927	0.363358	0.748067
ENSG00000023287	8	53535016	53658403	-	123388	7615	RB1CC1	7203.07	7572.25	7824.22	7131.3	0.908756	-0.138036	0.959025	-0.0603604	0.363377	0.748067
ENSG00000077312	19	41256542	41271294	+	14753	2361	SNRPA	6937.64	6834.15	6650.04	7156.34	1.1219	0.165941	1.04134	0.0584425	0.363448	0.748132
ENSG00000185946	1	104068313	104097861	+	29549	6867	RNPC3	3042.46	3176.75	3120.85	3274.58	1.13678	0.184949	1.04001	0.0565925	0.363603	0.748371
ENSG00000197555	14	71787166	72207946	+	420781	12412	SIPA1L1	6622.56	6710.28	6185.35	7628.9	1.11369	0.155347	1.04194	0.059278	0.363691	0.748472
ENSG00000132424	6	99845927	99873207	-	27281	10870	PNISR	16629.9	17794.2	17092	19023	1.13655	0.184662	1.03998	0.0565554	0.36402	0.749069
ENSG00000163218	1	153302596	153321316	-	18721	2272	PGLYRP4	49.1416	52.1082	55.9678	45.3538	0.71127	-0.49153	0.976121	-0.0348686	0.364139	0.749233
ENSG00000175309	5	177635498	177659792	-	24295	8402	PHYKPL	4019	3868.11	3705.78	4152.18	1.13825	0.186815	1.03979	0.0562933	0.364284	0.749451
ENSG00000100580	14	77801364	77843452	-	42089	7784	TMED8	2424.38	2547.88	2317.77	2950.58	1.09404	0.129663	1.04281	0.0604781	0.364391	0.749496
ENSG00000168515	11	61957688	61961011	+	3324	453	SCGB1D1	231.357	827.081	1180.78	208.101	1.52296	0.606878	1.02236	0.0319045	0.364448	0.749496
ENSG00000159314	17	43471275	43511787	-	40513	10419	ARHGAP27	3509.13	3522.86	3290.29	3929.87	1.1224	0.166583	1.04119	0.0582309	0.364452	0.749496
ENSG00000167103	9	130683158	130693076	-	9919	3341	PIP5KL1	336.504	300.469	294.852	310.299	1.1361	0.184085	1.03997	0.0565439	0.364462	0.749496
ENSG00000186393	17	38922490	38928414	-	5925	1733	KRT26	0.407663	0.322034	0.228384	0.485922	2.5039	1.32418	1.01738	0.0248553	0.364481	NA
ENSG00000233932	15	48483736	48495953	+	12218	3082	CTXN2	34.0999	36.7132	30.2547	48.0156	1.25841	0.331604	1.03005	0.0427122	0.364539	0.749574
ENSG00000249884	2	86732791	86948245	-	215455	1503	RNF103-CHMP3	0.88211	0.864257	1.04694	0.544556	0.664204	-0.590302	0.977918	-0.032214	0.364707	0.749838
ENSG00000131473	17	40023161	40086795	-	63635	5217	ACLY	9588.33	10013.7	10069.3	9916.35	0.923029	-0.115553	0.959037	-0.0603422	0.364774	0.749896
ENSG00000100401	22	41641615	41682255	-	40641	5463	RANGAP1	9709.53	9174.07	9104.55	9295.72	1.08495	0.11763	1.04275	0.0603912	0.364878	0.75001
ENSG00000088298	20	33703167	33865928	-	162762	3380	EDEM2	3950.91	4199.15	4283.61	4051.36	0.91749	-0.124235	0.958955	-0.0604652	0.364908	0.75001
ENSG00000205143	9	34621376	34628104	-	6729	1411	ARID3C	64.759	82.5308	91.5352	66.7733	0.765129	-0.386225	0.973167	-0.0392402	0.365016	0.750027
ENSG00000142528	19	50528971	50556671	+	27701	6898	ZNF473	1650.68	1741.54	1703.17	1808.68	1.07888	0.109533	1.04248	0.0600178	0.365071	0.750027
ENSG00000141956	21	43218385	43299591	-	81207	13004	PRDM15	2069.18	2145.51	2289.28	1893.93	0.895148	-0.159802	0.960119	-0.058715	0.365098	0.750027
ENSG00000160062	1	33005028	33071540	+	66513	7075	ZBTB8A	734.78	749.823	763.868	725.245	0.9268	-0.109669	0.959249	-0.060023	0.365101	0.750027
ENSG00000079102	8	92967203	93115514	-	148312	13527	RUNX1T1	382.744	286.252	297.251	267.005	0.815534	-0.294183	0.968942	-0.0455178	0.365142	0.750027
ENSG00000197061	6	26104104	26104518	+	415	415	HIST1H4C	13.6301	13.0976	12.2862	14.5174	1.21365	0.279349	1.03297	0.0467962	0.365176	0.750027
ENSG00000112936	5	40909354	40983041	+	73688	5223	C7	8332.74	10140.2	8832.64	12428.4	1.34654	0.42926	1.02605	0.0371036	0.365241	0.750027
ENSG00000103647	15	68871308	69020145	+	148838	3998	CORO2B	656.314	768.151	706.122	876.701	1.21901	0.285704	1.03256	0.046222	0.365273	0.750027
ENSG00000101082	20	35240721	35274619	-	33899	2757	SLA2	243.224	220.31	192.975	268.146	1.21934	0.286096	1.03253	0.0461878	0.365274	0.750027
ENSG00000204128	2	231902205	231914434	+	12230	3851	C2orf72	231.117	173.075	180.383	160.285	0.737401	-0.439479	0.974911	-0.0366574	0.365307	0.750027
ENSG00000105708	19	19821280	19843906	-	22627	2949	ZNF14	1430.61	1515.54	1589.31	1386.44	0.913849	-0.129972	0.959038	-0.0603395	0.365393	0.750112
ENSG00000099991	22	24407642	24574596	+	166955	9388	CABIN1	7639.94	7218.42	7138.25	7358.73	0.923453	-0.11489	0.959106	-0.060238	0.365459	0.750112
ENSG00000150656	18	72201675	72254448	+	52774	7177	CNDP1	29.1544	27.3562	24.514	32.3301	1.26277	0.336593	1.02971	0.0422311	0.365466	0.750112
ENSG00000175387	18	45357922	45457515	-	99594	13770	SMAD2	7140.82	7348.7	7385.07	7285.05	0.930695	-0.10362	0.959594	-0.0595042	0.365533	0.750168
ENSG00000235711	15	79575146	79590580	+	15435	5423	ANKRD34C	2.31539	19.0353	24.1759	10.0392	0.613408	-0.705081	0.979307	-0.0301667	0.36581	0.750658
ENSG00000204264	6	32808494	32812480	-	3987	2006	PSMB8	9345.94	7262.52	6923.65	7855.54	1.14846	0.199703	1.03862	0.0546738	0.365979	0.750923
ENSG00000159399	2	75061108	75120486	+	59379	6064	HK2	7428.36	7947.54	8483.21	7010.12	0.878495	-0.186894	0.961927	-0.0560008	0.366074	0.751021
ENSG00000005483	7	104654626	104754808	+	100183	9227	KMT2E	9336.49	9525.62	9615.89	9367.64	0.894503	-0.160842	0.960282	-0.0584698	0.366148	0.751021
ENSG00000105429	19	42829761	42882921	+	53161	11372	MEGF8	5544.13	5746.71	6030.47	5250.12	0.900951	-0.150479	0.959755	-0.0592617	0.366181	0.751021
ENSG00000121297	19	31765851	31840453	-	74603	5817	TSHZ3	803.478	783.322	684.025	957.091	1.16978	0.226236	1.03657	0.0518235	0.366203	0.751021
ENSG00000110721	11	67820326	67888911	-	68586	3877	CHKA	3522.73	3620.48	3380.5	4040.46	1.14522	0.195624	1.0389	0.0550519	0.366311	0.751021
ENSG00000196353	3	131252399	132004254	-	751856	6342	CPNE4	122.006	123.584	126.021	119.32	1.3185	0.398893	1.02698	0.0384034	0.366327	0.751021
ENSG00000145649	5	54398476	54406080	+	7605	894	GZMA	600.899	541.112	483.629	641.707	1.25872	0.331956	1.02985	0.0424309	0.36634	0.751021
ENSG00000163081	2	223162866	223169936	+	7071	1932	CCDC140	0.632209	0.397952	0.325171	0.525319	2.4156	1.27238	1.01754	0.0250846	0.36634	0.751021
ENSG00000185052	20	19193290	19703581	+	510292	3929	SLC24A3	908.952	930.788	998.087	813.015	0.8328	-0.263957	0.967262	-0.0480217	0.366386	0.75103
ENSG00000080007	6	74104471	74127292	+	22822	2807	DDX43	137.562	157.276	182.314	113.459	0.713683	-0.486645	0.976194	-0.0347608	0.366488	0.75103
ENSG00000175193	3	183547173	183602721	-	55549	2034	PARL	6388.6	6076.39	6089.73	6053.06	1.09927	0.136551	1.04245	0.0599802	0.366567	0.75103
ENSG00000159231	21	37507210	37518864	+	11655	1169	CBR3	671.185	383.146	297.242	533.479	1.22868	0.297104	1.03173	0.0450604	0.366574	0.75103
ENSG00000102053	X	64708615	64727767	+	19153	7256	ZC3H12B	159.278	184.192	199.575	157.271	0.855023	-0.225965	0.964738	-0.0517914	0.366582	0.75103
ENSG00000185448	X	34147869	34150447	-	2579	2579	FAM47A	1.19733	1.00397	0.911498	1.16579	2.03478	1.02487	1.01885	0.0269391	0.36666	0.75103
ENSG00000268531	15	22011370	22012050	+	681	681	DKFZP547L112	0.718495	0.567659	0.701201	0.333962	0.526017	-0.926819	0.980951	-0.0277471	0.366681	0.75103
ENSG00000239382	19	36500022	36505141	-	5120	4293	ALKBH6	657.728	681.827	664.744	711.721	1.15951	0.213514	1.03747	0.053066	0.366839	0.75103
ENSG00000111639	12	6601150	6603007	-	1858	1453	MRPL51	12591	12080.5	13010.6	10452.8	0.880162	-0.184159	0.961824	-0.0561547	0.366872	0.75103
ENSG00000119899	6	74303102	74363878	-	60777	3604	SLC17A5	2300.57	2397.63	2520.6	2182.45	0.893136	-0.163049	0.960486	-0.0581632	0.366927	0.75103
ENSG00000150455	11	126152960	126168740	+	15781	3591	TIRAP	451.266	436.57	395.386	508.641	1.11373	0.1554	1.04159	0.0587886	0.366945	0.75103
ENSG00000006576	7	77428122	77586818	+	158697	8631	PHTF2	3209.03	3181.74	3254.34	3054.7	0.904962	-0.144071	0.95956	-0.0595547	0.366968	0.75103
ENSG00000131389	3	14444076	14530857	+	86782	8262	SLC6A6	5803.81	5606.01	5027.2	6618.92	1.15597	0.209104	1.03779	0.0535113	0.36699	0.75103
ENSG00000162843	1	241815580	241965435	+	149856	4935	WDR64	14.0487	14.5982	13.7372	16.1049	1.26076	0.334295	1.02966	0.0421668	0.367049	0.75103
ENSG00000204363	X	52825184	52827141	-	1958	1316	SPANXN5	0.326413	0.39	0.171131	0.773021	2.9784	1.57454	1.01597	0.0228539	0.367063	NA
ENSG00000170571	5	49692026	49739082	-	47057	5257	EMB	2157.84	2021.18	2078.27	1921.27	0.836411	-0.257717	0.966937	-0.0485055	0.367097	0.75103
ENSG00000138308	10	74694928	74714536	-	19609	1128	PLA2G12B	2.6585	2.60376	2.42451	2.91744	1.35366	0.436861	1.02566	0.0365467	0.367118	0.75103
ENSG00000110455	11	44087475	44105772	+	18298	5826	ACCS	2364.04	2201.21	2320.13	1993.1	0.86791	-0.204382	0.963268	-0.0539904	0.36714	0.75103
ENSG00000231997	9	46389110	46391556	+	2447	2447	FAM27D1	1.09843	1.19931	1.08658	1.39659	1.50542	0.590162	1.02241	0.0319668	0.36715	0.75103
ENSG00000023191	11	494512	507300	-	12789	7367	RNH1	8977.16	8857.82	9405.4	7899.56	0.920046	-0.120222	0.959158	-0.06016	0.367169	0.75103
ENSG00000134375	1	201924619	201939789	+	15171	3513	TIMM17A	6305.65	6228.88	6658.21	5477.54	0.921746	-0.117559	0.959193	-0.0601064	0.367228	0.75103
ENSG00000050405	12	50569571	50677329	-	107759	6317	LIMA1	4991.26	5105.06	5021.37	5251.53	0.899283	-0.153154	0.959985	-0.0589155	0.367233	0.75103
ENSG00000163288	4	46995740	47428461	+	432722	3140	GABRB1	2.90515	2.71486	2.53276	3.03353	1.50934	0.593913	1.02234	0.0318733	0.367311	0.75103
ENSG00000198673	12	62102040	62672931	-	570892	9255	FAM19A2	191.537	214.329	206.642	227.783	1.15445	0.207202	1.03789	0.0536469	0.367409	0.75103
ENSG00000182827	1	226332380	226374431	-	42052	3578	ACBD3	6061.01	5978.64	6355.45	5319.23	0.890076	-0.167999	0.960831	-0.0576459	0.367418	0.75103
ENSG00000110675	11	107461817	107537505	+	75689	5856	ELMOD1	15.2016	17.5364	19.776	13.617	0.768457	-0.379963	0.97315	-0.0392659	0.367436	0.75103
ENSG00000187474	19	52298416	52329442	+	31027	2772	FPR3	2584.36	2388.27	2423.6	2326.44	0.820363	-0.285665	0.968688	-0.0458957	0.36745	0.75103
ENSG00000065268	19	983174	994569	+	11396	2474	WDR18	2754.77	2684.63	2731.38	2602.83	1.09854	0.135591	1.04239	0.0598936	0.367472	0.75103
ENSG00000159335	12	6874682	6880116	+	5435	1473	PTMS	29341.3	30564.9	32295.7	27536	0.873435	-0.195228	0.962661	-0.0549008	0.367519	0.75103
ENSG00000125247	13	101256181	101327347	-	71167	6272	TMTC4	3480.04	3876.84	3827.84	3962.58	1.1022	0.140389	1.04223	0.0596716	0.367543	0.75103
ENSG00000203786	1	152730506	152734529	+	4024	2523	KPRP	0.960429	1.38283	1.04109	1.98088	2.46695	1.30273	1.01731	0.0247627	0.367553	0.75103
ENSG00000143549	1	154127784	154167124	-	39341	8363	TPM3	32321.3	32231	32980.6	30919.1	0.93695	-0.0939559	0.960525	-0.0581055	0.367612	0.75103
ENSG00000137656	11	116618886	116643704	-	24819	2196	BUD13	2371.29	2377.5	2262.3	2579.1	1.08132	0.112798	1.04239	0.0599009	0.367633	0.75103
ENSG00000132429	6	105606155	105627870	-	21716	1881	POPDC3	48.416	118.549	143.222	75.3708	1.37065	0.454857	1.0251	0.0357585	0.36766	0.75103
ENSG00000213953	2	187361840	187365393	+	3554	57	AC018867.1	2.49431	2.65766	3.04574	1.97852	0.726504	-0.460957	0.975676	-0.0355257	0.367677	0.75103
ENSG00000100129	22	38244875	38285414	+	40540	4296	EIF3L	26286.6	26958.6	28733	23853.4	0.904489	-0.144826	0.959674	-0.0593833	0.367858	0.751248
ENSG00000196812	6	28092338	28097860	+	5523	1328	ZSCAN16	1034.44	1034.61	1059.5	991.058	0.907062	-0.140727	0.959527	-0.0596044	0.3679	0.751248
ENSG00000104497	8	82711816	82755101	-	43286	4610	SNX16	1024.24	1098.6	1152.54	1004.19	0.891141	-0.166274	0.960779	-0.0577234	0.367935	0.751248
ENSG00000139318	12	89741009	89747048	-	6040	4632	DUSP6	8999.4	7536.87	7390.14	7793.65	1.17561	0.233409	1.03584	0.0507945	0.367978	0.751248
ENSG00000104320	8	90945564	91015456	-	69893	6156	NBN	6239.78	6497.73	5976.22	7410.37	1.11239	0.153665	1.04157	0.0587644	0.367997	0.751248
ENSG00000160505	19	56347944	56393220	+	45277	3903	NLRP4	49.6967	76.7291	63.532	99.8239	1.60387	0.681556	1.02122	0.0302907	0.368024	0.751248
ENSG00000232653	15	32885657	32896179	+	10523	3196	GOLGA8N	23.474	25.7625	26.5713	24.3472	0.824436	-0.278521	0.96833	-0.04643	0.368058	0.751248
ENSG00000005059	4	110481361	110609874	+	128514	3558	CCDC109B	2058.57	1786.57	1694.48	1947.73	1.14611	0.196744	1.0386	0.0546356	0.368178	0.751308
ENSG00000154537	9	44990314	44991483	+	1170	616	FAM27C	1.81844	1.5631	1.37854	1.88608	1.35839	0.441898	1.02541	0.0362033	0.368232	0.751308
ENSG00000113600	5	39284364	39424970	-	140607	2951	C9	3.18741	3.66434	3.95143	3.16192	0.75974	-0.396423	0.973812	-0.0382844	0.368232	0.751308
ENSG00000120832	12	107371069	107380944	-	9876	3626	MTERFD3	1549.49	1621.52	1685	1510.44	0.885008	-0.176238	0.961439	-0.0567332	0.368245	0.751308
ENSG00000161638	12	54789045	54813244	-	24200	7577	ITGA5	5148.92	4828.49	4811.23	4858.69	0.854563	-0.226741	0.96498	-0.0514288	0.368344	0.75143
ENSG00000143971	2	67624451	67637677	+	13227	3486	ETAA1	2396.9	2362.21	2291.03	2486.77	1.08767	0.12124	1.04246	0.0599933	0.368592	0.75177
ENSG00000147613	8	87060602	87100850	-	40249	1662	PSKH2	0.515914	0.733772	0.604656	0.959726	1.94816	0.962109	1.01909	0.0272849	0.368595	0.75177
ENSG00000171132	2	45878484	46415129	+	536646	9908	PRKCE	1836.43	2029.47	2151.12	1816.59	0.887776	-0.171732	0.961188	-0.0571096	0.368628	0.75177
ENSG00000002933	7	150497491	150502208	+	4718	3479	TMEM176A	2513.11	2269.13	2415.07	2013.74	0.824308	-0.278745	0.968416	-0.0463019	0.36877	0.751952
ENSG00000135931	2	232063260	232239548	+	176289	9660	ARMC9	1947.51	1975.33	2045.76	1852.08	0.915464	-0.127425	0.959305	-0.0599389	0.368795	0.751952
ENSG00000174945	7	2719156	2815134	+	95979	7011	AMZ1	65.093	65.2919	68.6011	59.5008	0.82938	-0.269896	0.967893	-0.047081	0.368899	0.752084
ENSG00000066827	8	135490031	135725292	-	235262	8900	ZFAT	1685.83	1625.57	1638.68	1602.63	1.11646	0.158936	1.04117	0.0581999	0.368988	0.752185
ENSG00000163931	3	53258723	53290068	-	31346	9507	TKT	16556.6	16280.3	15985.2	16796.9	1.09716	0.13378	1.04228	0.0597456	0.369044	0.752201
ENSG00000004948	7	93053799	93204042	-	150244	4036	CALCR	21.8924	25.2218	27.4998	21.2355	0.808899	-0.305969	0.969979	-0.0439745	0.369082	0.752201
ENSG00000257767	12	112191694	112229222	+	37529	784	RP11-162P23.2	0.96138	1.00624	0.870202	1.24429	1.40166	0.487141	1.02416	0.0344437	0.369134	0.752201
ENSG00000164976	9	34366668	34376851	-	10184	6398	KIAA1161	2613.52	2403.18	2196.42	2765.01	1.16482	0.220112	1.0367	0.0519963	0.369153	0.752201
ENSG00000135829	1	182808504	182856886	+	48383	5645	DHX9	19975.1	21269.2	21651.7	20599.7	0.929508	-0.105461	0.959746	-0.0592753	0.369224	0.752265
ENSG00000131368	3	15083967	15106842	-	22876	5383	MRPS25	7955.88	6897.91	7308.25	6179.81	0.883507	-0.178686	0.961707	-0.0563302	0.36927	0.752279
ENSG00000243452	1	148555979	148596267	+	40289	5306	NBPF15	878.742	913.443	940.194	866.63	0.86442	-0.210196	0.963919	-0.0530155	0.369362	0.752386
ENSG00000132003	19	13906274	13943044	+	36771	4713	ZSWIM4	3301	3808.81	3971.35	3524.35	0.873751	-0.194705	0.96283	-0.0546468	0.369461	0.752508
ENSG00000256713	11	61008514	61018920	+	10407	2913	PGA5	43.19	40.9215	39.9824	42.565	1.40917	0.494847	1.02396	0.0341536	0.369519	0.752546
ENSG00000134899	13	103497194	103528345	+	31152	6664	ERCC5	2615.89	2560.13	2456.04	2742.29	1.13675	0.184911	1.03933	0.0556533	0.369559	0.752548
ENSG00000042304	2	228474806	228498036	-	23231	2087	C2orf83	2.34349	1.86296	1.96323	1.68748	1.56192	0.643318	1.02153	0.0307286	0.369678	0.752711
ENSG00000203872	6	88054567	88075181	+	20615	2884	C6orf163	96.8145	102.226	91.9275	120.249	1.18926	0.250061	1.03443	0.0488305	0.369786	0.752817
ENSG00000131477	17	40910465	40915059	+	4595	1148	RAMP2	646.831	610.104	585.207	653.673	1.151	0.202892	1.03794	0.0537226	0.369809	0.752817
ENSG00000197747	1	151955391	151966866	-	11476	1543	S100A10	13853.3	11761	12538	10401.2	0.860716	-0.216391	0.964425	-0.0522586	0.369978	0.752907
ENSG00000128731	15	28356186	28567298	-	211113	20027	HERC2	6340.77	6129.85	5851.48	6616.98	1.09361	0.129097	1.04229	0.0597513	0.369992	0.752907
ENSG00000143799	1	226548392	226595780	-	47389	7169	PARP1	19737.2	20821.8	21216.6	20130.7	0.913753	-0.130124	0.959446	-0.0597271	0.369994	0.752907
ENSG00000110107	11	60658202	60674060	-	15859	2739	PRPF19	11781.7	11763	11691.1	11888.8	1.07511	0.104491	1.04182	0.0591121	0.370012	0.752907
ENSG00000154914	17	9548015	9633008	+	84994	5068	USP43	805.783	790.901	747.254	867.284	1.12001	0.163513	1.04076	0.0576422	0.370084	0.752907
ENSG00000133477	22	40390953	40439533	+	48581	16389	FAM83F	820.706	768.711	684.559	915.976	1.27284	0.348053	1.0287	0.0408192	0.370108	0.752907
ENSG00000101773	18	20378224	20606451	+	228228	5091	RBBP8	6031.02	5790.73	5206.44	6813.24	1.13099	0.177582	1.03979	0.056297	0.370186	0.752907
ENSG00000125827	20	7957995	8000476	-	42482	6579	TMX4	5056.95	4849.63	4570.69	5337.77	1.10957	0.150005	1.04153	0.0587081	0.370193	0.752907
ENSG00000171060	8	10530147	10558103	+	27957	5346	C8orf74	4.31469	3.20304	3.94286	1.90836	1.54537	0.627949	1.02168	0.0309401	0.370207	0.752907
ENSG00000168830	6	87647024	87726349	+	79326	2000	HTR1E	18.4534	25.0989	22.4093	29.8057	1.48736	0.572754	1.02244	0.032017	0.370295	0.753007
ENSG00000177303	17	73496342	73511664	-	15323	5823	CASKIN2	3258.83	3273.19	3079.99	3611.3	1.10724	0.146974	1.04167	0.0588916	0.370346	0.753031
ENSG00000075785	3	128444965	128533639	+	88675	2717	RAB7A	23005	22446.3	23281.9	20983.9	0.930569	-0.103814	0.959923	-0.0590089	0.370441	0.753144
ENSG00000175040	3	142838173	142841800	+	3628	3526	CHST2	1891.44	1944.14	1772.34	2244.8	1.21753	0.283958	1.03209	0.0455715	0.370583	0.753352
ENSG00000100802	14	23456110	23479375	-	23266	3250	C14orf93	1348.55	1349.42	1329.16	1384.89	1.09909	0.136304	1.04205	0.0594279	0.370661	0.753428
ENSG00000120664	13	36920568	36943738	+	23171	710	SPG20OS	60.6746	63.3692	68.2899	54.7581	0.835832	-0.258716	0.967377	-0.0478502	0.370699	0.753428
ENSG00000082438	2	165510134	165700189	-	190056	17176	COBLL1	1812.77	1652.13	1673.89	1614.04	0.871764	-0.19799	0.963203	-0.0540878	0.37079	0.753524
ENSG00000125508	20	62172163	62178857	-	6695	1516	SRMS	164.243	146.741	160.12	123.327	1.29525	0.373236	1.02754	0.0391928	0.37086	0.753524
ENSG00000054179	9	139942550	139948497	-	5948	2633	ENTPD2	735.254	702.617	755.137	610.707	0.820905	-0.284712	0.968982	-0.0454588	0.3709	0.753524
ENSG00000196266	1	159283460	159284449	-	990	990	OR10J3	0.473764	0.471104	0.26665	0.828899	2.63884	1.39991	1.01662	0.023786	0.370939	0.753524
ENSG00000173372	1	22962999	22966101	+	3103	1272	C1QA	13498.3	10357	9675.25	11550	1.20881	0.273585	1.03271	0.0464333	0.370943	0.753524
ENSG00000156218	15	84322838	84708594	+	385757	9754	ADAMTSL3	514.865	501.068	495.973	509.985	0.798319	-0.324963	0.971134	-0.0422574	0.371072	0.753584
ENSG00000144840	3	120405528	120461840	-	56313	4684	RABL3	2323.71	2276.97	2356.06	2138.57	0.92126	-0.11832	0.959495	-0.0596526	0.371098	0.753584
ENSG00000138092	2	25016005	25045245	+	29241	5518	CENPO	1627.29	1761.8	1718.72	1837.2	0.890555	-0.167223	0.961162	-0.0571486	0.37112	0.753584
ENSG00000172247	11	47611216	47616211	-	4996	1664	C1QTNF4	120.446	117.613	118.533	116.003	1.25333	0.325764	1.02968	0.0421918	0.37113	0.753584
ENSG00000135801	1	229728858	229761794	-	32937	6412	TAF5L	2929.23	2935.06	2957.26	2896.21	0.923825	-0.114309	0.959574	-0.0595333	0.371288	0.753587
ENSG00000271786	10	18931405	18944123	-	12719	406	RP11-139J15.7	11.1825	11.3048	11.1751	11.5317	1.24681	0.318244	1.03004	0.042704	0.371378	0.753587
ENSG00000188039	19	16830787	16928774	+	97988	8470	NWD1	351.779	388.57	346.584	462.044	0.758987	-0.397852	0.974134	-0.0378072	0.371405	0.753587
ENSG00000126003	20	30780306	30795594	-	15289	5705	PLAGL2	6164.12	6923.84	6926.92	6918.44	0.887163	-0.172729	0.96154	-0.0565806	0.371427	0.753587
ENSG00000184984	15	34260921	34357291	+	96371	3450	CHRM5	11.8104	13.8468	15.2816	11.336	0.813763	-0.297319	0.969752	-0.0443129	0.371502	0.753587
ENSG00000146670	11	64833772	64851636	-	17865	3925	CDCA5	4275.7	4015.77	3914.12	4193.66	1.13655	0.184663	1.03913	0.0553699	0.37152	0.753587
ENSG00000203778	6	112408802	112423993	+	15192	2543	FAM229B	1035.85	1146.96	1232.4	997.427	0.877207	-0.189011	0.962652	-0.0549138	0.371551	0.753587
ENSG00000154640	21	18965971	18985265	-	19295	2306	BTG3	8038.23	7518.62	7309.44	7884.68	1.13608	0.18407	1.03917	0.0554253	0.371556	0.753587
ENSG00000186318	11	117156402	117186975	-	30574	6711	BACE1	7500.08	6945.63	6366.47	7959.16	1.11361	0.155248	1.0411	0.0581081	0.371601	0.753587
ENSG00000176358	17	47915671	47925379	-	9709	1001	TAC4	10.2775	12.2498	13.0701	10.8145	1.32135	0.402016	1.02638	0.0375708	0.371641	0.753587
ENSG00000196535	17	27400528	27507430	-	106903	10771	MYO18A	2960.34	3077.3	2957.35	3287.21	1.13674	0.1849	1.03909	0.0553211	0.371675	0.753587
ENSG00000130303	19	17513748	17516457	-	2710	1119	BST2	47087.7	43015.2	44872.3	39765.4	1.19414	0.255966	1.0338	0.0479606	0.371688	0.753587
ENSG00000125755	19	46318668	46366548	-	47881	10628	SYMPK	8929.43	9387.39	9990.41	8332.12	0.897886	-0.155395	0.960545	-0.0580747	0.371748	0.753587
ENSG00000126432	11	64085560	64089283	+	3724	893	PRDX5	26389.9	23081.1	23533.7	22289.3	1.13399	0.181402	1.03934	0.0556646	0.371771	0.753587
ENSG00000091262	16	16242785	16317379	-	74595	7559	ABCC6	272.581	299.18	321.977	259.286	0.820603	-0.285244	0.969106	-0.0452732	0.371835	0.753587
ENSG00000153015	5	64064757	64314590	+	249834	3740	CWC27	2159.93	2330.84	2506.89	2022.75	0.913192	-0.131009	0.959625	-0.0594578	0.371843	0.753587
ENSG00000170502	4	88343734	88380606	+	36873	3184	NUDT9	2334.56	2246.79	2223.38	2287.75	1.07648	0.106322	1.04179	0.0590581	0.37185	0.753587
ENSG00000069702	1	92145902	92371892	-	225991	8654	TGFBR3	3030.22	3295.72	3454.82	3017.3	0.860999	-0.215916	0.964592	-0.0520093	0.37186	0.753587
ENSG00000122729	9	32384618	32454767	+	70150	7534	ACO1	3103.51	3127.08	3141.48	3101.89	0.910489	-0.135287	0.959729	-0.0593005	0.3719	0.753587
ENSG00000183066	22	42394729	42454460	+	59732	6180	WBP2NL	247.771	248.003	261.977	223.55	0.840301	-0.251022	0.967005	-0.0484041	0.371917	0.753587
ENSG00000125812	20	23342787	23353700	+	10914	5495	GZF1	2082.14	2196.91	2272.02	2065.48	0.939515	-0.0900125	0.96122	-0.0570614	0.372004	0.753604
ENSG00000127564	16	3018025	3030540	-	12516	5034	PKMYT1	1677.64	1630.76	1515.68	1832.16	1.15006	0.201714	1.03778	0.0534987	0.372004	0.753604
ENSG00000132688	1	156638555	156647189	-	8635	5558	NES	3527.93	3464.6	3279.36	3788.77	1.16164	0.216164	1.03666	0.0519476	0.372084	0.753685
ENSG00000143486	1	206744620	206785904	-	41285	2882	EIF2D	5617.72	6002.64	6388.79	5326.86	0.897463	-0.156076	0.960626	-0.0579533	0.372198	0.753718
ENSG00000119004	2	204103663	204163009	+	59347	2916	CYP20A1	1021.28	1029.38	1035.98	1017.83	0.928156	-0.107561	0.95986	-0.0591042	0.372202	0.753718
ENSG00000112249	6	100956070	101329248	-	373179	11731	ASCC3	4160.9	4169.46	3802.8	4811.11	1.11026	0.150895	1.04127	0.0583439	0.372249	0.753718
ENSG00000258881	2	71166448	71222466	-	56019	4451	AC007040.11	24.9091	24.5876	27.8333	18.9076	0.797766	-0.325962	0.971299	-0.0420131	0.372296	0.753718
ENSG00000127463	1	19542158	19578046	-	35889	10650	EMC1	6341.15	6515.47	6649.27	6281.32	0.919992	-0.120306	0.959586	-0.0595158	0.372394	0.753718
ENSG00000159055	21	33640530	33651380	-	10851	1723	MIS18A	2051.66	2063.47	2227.79	1775.91	0.921734	-0.117577	0.959609	-0.059481	0.372413	0.753718
ENSG00000268632	15	42073346	42076229	-	2884	183	AC073657.1	4.51228	4.44969	5.18454	3.16372	0.767277	-0.38218	0.973673	-0.0384909	0.372439	0.753718
ENSG00000163430	3	120111140	120170100	-	58961	8727	FSTL1	19550.1	20088.1	20626.1	19146.7	0.862852	-0.212815	0.964435	-0.0522444	0.372453	0.753718
ENSG00000186501	1	27648651	27662891	+	14241	4461	TMEM222	3558.26	3444.65	3387.94	3543.9	1.08487	0.117525	1.04208	0.0594711	0.372487	0.753718
ENSG00000198876	9	34086385	34127397	-	41013	4390	DCAF12	6983.41	7224.91	7317.04	7063.7	0.906694	-0.141313	0.959977	-0.0589277	0.372493	0.753718
ENSG00000156976	3	186500994	186507689	+	6696	6133	EIF4A2	64774.3	67445.6	72104.3	59292.7	0.919339	-0.121332	0.959595	-0.0595031	0.372534	0.753721
ENSG00000159579	16	57220049	57274387	+	54339	6064	RSPRY1	2760.15	2795.19	2700.49	2960.92	1.09036	0.124798	1.04209	0.0594794	0.372617	0.753808
ENSG00000169139	8	48920960	48977268	+	56309	6606	UBE2V2	5118.42	5272.54	5526.66	4827.82	0.930906	-0.103293	0.960113	-0.0587243	0.372726	0.753949
ENSG00000198805	14	20937113	20945253	+	8141	4139	PNP	4258.73	4092.9	3795.37	4613.59	1.13643	0.184503	1.03899	0.05518	0.372834	0.754089
ENSG00000105499	19	48551100	48614074	-	62975	6613	PLA2G4C	358.555	349.985	361.074	330.58	0.868574	-0.203279	0.963801	-0.0531928	0.37288	0.754103
ENSG00000256892	10	37890366	37891859	-	1494	1494	MTRNR2L7	0.889944	0.762338	0.762296	0.762412	1.58225	0.661975	1.02109	0.0301143	0.37299	0.75413
ENSG00000203724	1	197871777	197876497	+	4721	611	C1orf53	271.529	303.04	333.512	249.715	0.867185	-0.205588	0.963981	-0.0529237	0.373025	0.75413
ENSG00000100528	14	54893654	54908149	-	14496	1684	CNIH1	5188.25	4862.85	4826.9	4925.78	1.10628	0.145719	1.04144	0.0585849	0.373046	0.75413
ENSG00000151967	3	159557650	159615149	+	57500	7645	SCHIP1	96.2256	96.2899	87.9364	110.908	1.16682	0.222586	1.03607	0.0511167	0.373051	0.75413
ENSG00000176102	11	33098734	33183917	-	85184	4517	CSTF3	3479.64	3398.74	3322.05	3532.96	1.0699	0.097478	1.04107	0.058067	0.373202	0.754356
ENSG00000152763	1	67278568	67390570	-	112003	6700	WDR78	815.906	868.04	925.06	768.254	0.883801	-0.178207	0.962096	-0.0557478	0.373307	0.754488
ENSG00000146005	5	139175406	139224051	+	48646	4513	PSD2	164.766	175.593	191.121	148.419	0.801345	-0.319504	0.971091	-0.042321	0.373417	0.75463
ENSG00000100351	22	40297086	40369725	+	72640	6190	GRAP2	186.326	171.404	155.519	199.202	1.23513	0.304661	1.03056	0.043423	0.373577	0.754698
ENSG00000198948	4	170907748	170954182	-	46435	8741	MFAP3L	639.198	584.881	536.747	669.114	1.19307	0.254676	1.03368	0.0477914	0.373586	0.754698
ENSG00000105392	19	48322703	48346587	+	23885	6324	CRX	4.28166	5.54902	5.57218	5.50849	1.38465	0.469519	1.02422	0.0345305	0.373608	0.754698
ENSG00000178882	12	124457788	124800570	+	342783	2969	FAM101A	689.695	635.659	573.136	745.075	1.25503	0.327723	1.02933	0.0416992	0.373643	0.754698
ENSG00000144283	2	159313476	159539391	+	225916	9525	PKP4	13304.7	12616.7	12324.8	13127.6	1.09256	0.127711	1.04196	0.0593018	0.373647	0.754698
ENSG00000156802	8	124332090	124428590	-	96501	7118	ATAD2	9112.45	8046.37	7451.07	9088.13	1.13251	0.179523	1.03926	0.055553	0.373705	0.754736
ENSG00000100284	22	35695268	35743985	+	48718	5869	TOM1	3183.94	2952.49	3102.06	2690.73	0.910082	-0.135932	0.95992	-0.0590135	0.373801	0.754807
ENSG00000155066	2	95940201	95957056	+	16856	6063	PROM2	6150.55	5781.82	5413.21	6426.89	1.23191	0.300898	1.03074	0.0436853	0.37382	0.754807
ENSG00000135547	6	126068810	126082415	+	13606	2741	HEY2	1855.06	2001.42	2135.55	1766.7	0.819115	-0.287862	0.969468	-0.0447354	0.373953	0.754976
ENSG00000129675	X	135747706	135864247	-	116542	6564	ARHGEF6	1390.29	1395.71	1251.24	1648.54	1.15003	0.201666	1.03756	0.053189	0.373989	0.754976
ENSG00000172878	2	172864490	172947158	+	82669	4850	METAP1D	1038.02	1032.61	987.643	1111.29	1.13581	0.183727	1.03891	0.0550739	0.374021	0.754976
ENSG00000102078	X	129473874	129507335	+	33462	3202	SLC25A14	1167.66	1097.34	1030.63	1214.1	1.11253	0.15384	1.0409	0.0578358	0.374191	0.755097
ENSG00000175938	16	30960387	30967782	+	7396	2643	ORAI3	1460.34	1406.22	1493.46	1253.56	0.875252	-0.19223	0.963158	-0.054156	0.374211	0.755097
ENSG00000273003	11	64781654	64808042	+	26389	2392	RP11-399J13.3	0.936788	0.967183	0.856558	1.16078	1.42395	0.509898	1.02326	0.0331789	0.374269	0.755097
ENSG00000176853	8	124780696	124827692	+	46997	7246	FAM91A1	8308.43	7583.92	7290.85	8096.8	1.13409	0.181539	1.03904	0.055258	0.374281	0.755097
ENSG00000119328	9	111696461	111713024	+	16564	2745	FAM206A	2180.17	2180.99	2215.3	2120.93	0.914311	-0.129244	0.959811	-0.0591778	0.374322	0.755097
ENSG00000130254	19	5587010	5624057	-	37048	6222	SAFB2	5199.7	5194.72	5076.2	5402.14	1.07841	0.108901	1.0417	0.0589463	0.374355	0.755097
ENSG00000140950	16	84511681	84587639	-	75959	6505	TLDC1	1317.8	1369.15	1327.74	1441.61	1.10433	0.143169	1.04142	0.0585544	0.374376	0.755097
ENSG00000118492	6	146920101	147136598	+	216498	7773	ADGB	46.3495	54.6292	59.5306	46.0518	0.699849	-0.514885	0.97737	-0.0330239	0.374397	0.755097
ENSG00000181009	11	5798864	5799897	-	1034	1034	OR52N5	0.329188	0.322526	0.177876	0.575663	1.96203	0.972343	1.01868	0.0267038	0.374512	NA
ENSG00000249437	5	70264310	70320941	-	56632	9513	NAIP	184.438	194.228	173.907	229.79	1.15612	0.209296	1.0369	0.0522778	0.374606	0.755342
ENSG00000184389	1	33772367	33786699	-	14333	1055	A3GALT2	9.42201	9.84905	9.82717	9.88734	1.25272	0.325061	1.02936	0.0417481	0.374638	0.755342
ENSG00000204310	6	32135989	32145873	-	9885	3631	AGPAT1	7415.31	7458	7389.47	7577.92	0.918368	-0.122856	0.959775	-0.059232	0.374681	0.755342
ENSG00000111215	12	10977559	11324212	-	346654	4697	PRR4	655.877	695.925	706.725	677.024	1.12346	0.167945	1.03996	0.0565258	0.374751	0.755342
ENSG00000187616	9	136379708	136393734	-	14027	1008	TMEM8C	9.66757	8.73646	8.82963	8.57341	0.727976	-0.458038	0.976162	-0.0348082	0.374769	0.755342
ENSG00000165449	10	61410523	61495760	-	85238	4425	SLC16A9	2766.96	2244.48	2041.41	2599.86	1.22228	0.289571	1.0313	0.044469	0.374784	0.755342
ENSG00000159899	9	35792151	35809729	+	17579	3865	NPR2	1821.97	1896.97	1775.77	2109.08	1.1469	0.197744	1.03776	0.0534795	0.374794	0.755342
ENSG00000204941	19	43670408	43690688	-	20281	4678	PSG5	3.6128	5.16081	4.99145	5.45717	1.52582	0.609586	1.02159	0.0308155	0.374872	0.755412
ENSG00000081692	1	227918126	227923112	-	4987	4315	JMJD4	1902.01	1792.63	1708.16	1940.46	1.09903	0.136236	1.04163	0.058843	0.374946	0.755412
ENSG00000086991	11	89057524	89322779	-	265256	6327	NOX4	1522.58	914.846	812.872	1093.3	1.26269	0.3365	1.02877	0.0409148	0.374947	0.755412
ENSG00000143195	1	166882443	166944719	-	62277	8283	ILDR2	556.374	587.897	449.122	830.753	1.23349	0.302743	1.03052	0.0433696	0.374987	0.755415
ENSG00000196937	7	120988905	121036418	-	47514	3422	FAM3C	6550.58	6715.18	7194.08	5877.09	0.892038	-0.164823	0.961416	-0.0567674	0.375067	0.755486
ENSG00000008294	17	49039535	49198226	-	158692	11948	SPAG9	6334.5	6652.64	6294.63	7279.17	1.0914	0.126185	1.04184	0.0591305	0.375187	0.755486
ENSG00000205147	19	4041127	4043154	-	2028	2028	AC016586.1	9.46946	9.5722	9.97286	8.87105	0.798148	-0.325273	0.971541	-0.0416526	0.375212	0.755486
ENSG00000170777	9	6328349	6331900	+	3552	3497	TPD52L3	15.9949	14.8868	15.4322	13.9322	0.644752	-0.633184	0.979173	-0.0303644	0.375226	0.755486
ENSG00000111880	6	89319985	89673348	-	353364	4826	RNGTT	1699.16	1737.11	1652.63	1884.96	1.09082	0.125417	1.04184	0.0591294	0.375289	0.755486
ENSG00000185436	1	24480647	24514449	-	33803	4923	IFNLR1	924.167	995.433	1073.77	858.351	0.873046	-0.195871	0.96353	-0.0535991	0.375298	0.755486
ENSG00000268628	20	19738296	19738679	-	384	384	AL121761.2	23.7231	21.9999	22.9606	20.3188	1.16255	0.217288	1.03621	0.0513129	0.375342	0.755486
ENSG00000162891	1	207038699	207042568	+	3870	1567	IL20	13.6023	10.8121	9.36009	13.3532	1.35074	0.433754	1.02504	0.035687	0.375343	0.755486
ENSG00000166664	15	30653443	30686052	-	32610	3363	CHRFAM7A	19.6465	21.1703	18.892	25.1573	1.20021	0.26329	1.0329	0.0467016	0.375378	0.755486
ENSG00000115556	2	219472488	219501907	+	29420	5867	PLCD4	205.509	211.825	213.264	209.307	1.17184	0.228779	1.03532	0.0500808	0.375527	0.755661
ENSG00000213390	10	98978996	99052413	-	73418	6161	ARHGAP19	1289.59	1345.26	1409.65	1232.58	0.899933	-0.15211	0.96075	-0.0577676	0.375565	0.755661
ENSG00000187514	2	232571605	232578251	+	6647	3378	PTMA	116908	114035	113327	115275	1.0763	0.106082	1.04148	0.0586376	0.375583	0.755661
ENSG00000003056	12	9092959	9102551	-	9593	3777	M6PR	8530.94	9002.36	9105.04	8822.68	0.879826	-0.184709	0.962786	-0.0547136	0.375674	0.755766
ENSG00000060237	12	861759	1020618	+	158860	14370	WNK1	18857.1	19188.2	18991.5	19532.6	0.898158	-0.154959	0.960918	-0.0575153	0.375758	0.755855
ENSG00000124444	19	44100544	44105309	+	4766	3481	ZNF576	1183.91	1177.02	1213.09	1113.92	1.09493	0.13084	1.04169	0.0589227	0.375902	0.755995
ENSG00000021300	11	73357223	73373864	+	16642	4933	PLEKHB1	3306.85	3424.79	3726.02	2897.65	0.839654	-0.252133	0.967498	-0.04767	0.375966	0.755995
ENSG00000148175	9	124101355	124132531	-	31177	3188	STOM	5981.59	5780.01	5372.08	6493.88	1.10491	0.143933	1.04122	0.0582798	0.375979	0.755995
ENSG00000154760	17	33762115	33775856	-	13742	9329	SLFN13	5007.87	5139.02	4341.51	6534.67	1.12716	0.172698	1.03949	0.0558795	0.375988	0.755995
ENSG00000198208	14	75370657	75390099	-	19443	7617	RPS6KL1	483.449	555.224	593.112	488.92	0.821322	-0.28398	0.969456	-0.0447529	0.37606	0.755995
ENSG00000152669	5	54526980	54529508	-	2529	1809	CCNO	1040.08	1266.62	890.148	1925.46	1.30118	0.379824	1.0268	0.0381508	0.376065	0.755995
ENSG00000204701	6	29079668	29080603	+	936	936	OR2J3	0.610257	0.501691	0.335237	0.792986	2.42941	1.2806	1.01694	0.0242339	0.376168	0.756048
ENSG00000048544	6	42174539	42185603	-	11065	2110	MRPS10	3704.7	3731.24	3859.81	3506.25	0.919073	-0.121749	0.959897	-0.0590492	0.37617	0.756048
ENSG00000151117	11	18714669	18726332	+	11664	4243	TMEM86A	686.019	675.531	688.595	652.669	0.89753	-0.155967	0.961029	-0.0573488	0.376329	0.756164
ENSG00000236609	7	6655248	6663921	+	8674	3857	ZNF853	1784.52	2108.01	2246.05	1866.45	0.868423	-0.203531	0.964184	-0.0526195	0.376335	0.756164
ENSG00000125657	19	6531010	6535931	+	4922	1657	TNFSF9	118.708	124.296	132.525	109.896	0.804655	-0.313557	0.971075	-0.0423452	0.376346	0.756164
ENSG00000172350	11	119019722	119033360	+	13639	6268	ABCG4	171.832	160.679	167.565	148.629	0.827612	-0.272973	0.968851	-0.0456533	0.376472	0.756254
ENSG00000158019	2	28112808	28561768	+	448961	3392	BRE	3820.58	3897.28	4084.35	3569.9	0.912518	-0.132075	0.96006	-0.058803	0.376487	0.756254
ENSG00000079308	2	218664512	218867718	-	203207	15595	TNS1	11717	11408.7	11635.7	11011.5	0.870972	-0.199301	0.963908	-0.0530327	0.376575	0.756254
ENSG00000204539	6	31082867	31088223	-	5357	2552	CDSN	89.4691	65.3042	49.7305	92.5582	0.779267	-0.35981	0.973185	-0.0392138	0.376618	0.756254
ENSG00000196981	3	122130715	122134882	-	4168	4168	WDR5B	2034.85	2007.35	1979.91	2055.35	1.09877	0.135884	1.04148	0.0586291	0.376625	0.756254
ENSG00000008988	8	56979854	56987069	-	7216	2931	RPS20	146125	137657	152622	111469	0.849318	-0.235623	0.966468	-0.0492065	0.376627	0.756254
ENSG00000183862	X	150906923	150913776	+	6854	2834	CNGA2	1.48702	8.45046	11.9199	2.37897	1.97202	0.979676	1.01851	0.0264657	0.37667	0.756261
ENSG00000176124	13	50656307	51297372	+	641066	9926	DLEU1	505.616	512.813	510.502	516.858	1.09581	0.131996	1.04158	0.0587748	0.376718	0.756278
ENSG00000101266	20	459116	524465	-	65350	5671	CSNK2A1	14175	15125.1	14868.9	15573.5	1.08601	0.119034	1.04172	0.0589671	0.376784	0.75633
ENSG00000087263	16	56485402	56513012	+	27611	5806	OGFOD1	3309.18	3222.64	3072.24	3485.85	1.07665	0.106547	1.0414	0.0585294	0.376865	0.756367
ENSG00000114124	3	141496990	141537332	+	40343	3239	GRK7	15.4746	15.2955	14.4756	16.7302	1.23855	0.308654	1.03	0.0426391	0.376881	0.756367
ENSG00000064545	19	19229978	19249322	-	19345	3281	TMEM161A	3322.39	3467.03	3555.8	3311.7	1.11303	0.154491	1.04057	0.0573804	0.376927	0.75638
ENSG00000014914	1	149900543	149908791	-	8249	4591	MTMR11	1360.6	1466.1	1476.71	1447.53	0.873505	-0.195112	0.963655	-0.053411	0.377005	0.756405
ENSG00000163918	3	186507669	186524847	-	17179	2997	RFC4	5158.89	5345.23	5509.87	5057.11	0.906174	-0.142141	0.960433	-0.0582425	0.37702	0.756405
ENSG00000122545	7	35840542	35944917	+	104376	8547	SEPT7	12210.4	12583.5	12991.7	11869.2	0.917826	-0.123707	0.959981	-0.0589225	0.377075	0.756405
ENSG00000067646	Y	2803112	2850547	+	47436	5737	ZFY	0.613302	0.566099	0.5657	0.566798	0.694747	-0.525441	0.977761	-0.0324466	0.377127	0.756405
ENSG00000125746	19	46110252	46148887	-	38636	8224	EML2	2801.47	2835.14	3017.63	2515.78	0.885725	-0.175069	0.962283	-0.0554675	0.377141	0.756405
ENSG00000213988	19	20188803	20237885	+	49083	5017	ZNF90	859.006	895.159	815.155	1035.17	1.18055	0.239464	1.03436	0.0487326	0.377178	0.756405
ENSG00000149823	11	64856796	64879332	+	22537	4878	VPS51	7247.18	7210.62	7231.5	7174.09	1.08904	0.123054	1.04168	0.0589107	0.377216	0.756405
ENSG00000134461	10	5903580	5931869	-	28290	3059	ANKRD16	1123.68	1169.46	1177.17	1155.96	1.09739	0.134076	1.04146	0.0586081	0.377359	0.756613
ENSG00000178522	4	71457973	71473005	+	15033	2005	AMBN	0.734256	0.785644	0.642836	1.03556	1.97881	0.984634	1.01844	0.0263613	0.377454	0.756685
ENSG00000168634	20	44330655	44337456	+	6802	1372	WFDC13	4.34714	4.96035	5.72965	3.61406	0.721601	-0.470728	0.976674	-0.0340513	0.377474	0.756685
ENSG00000123094	12	26111962	26232825	+	120864	7615	RASSF8	2059.42	1831.63	1930.94	1657.85	0.83449	-0.261033	0.968233	-0.0465736	0.377604	0.756854
ENSG00000198954	10	70748487	70776738	+	28252	2699	KIAA1279	2758.98	2638.56	2674.74	2575.24	0.929794	-0.105018	0.960367	-0.0583421	0.377637	0.756854
ENSG00000110848	12	9905082	9913497	-	8416	2832	CD69	724.718	692.605	633.706	795.678	1.23077	0.299559	1.03042	0.0432317	0.377685	0.756871
ENSG00000121274	16	50186829	50269221	+	82393	8144	PAPD5	1552.56	1508.02	1487.17	1544.53	1.09352	0.128986	1.04155	0.0587342	0.377745	0.756894
ENSG00000165733	10	43278249	43330385	+	52137	7753	BMS1	6588.01	6544.33	6776.14	6138.64	0.930647	-0.103693	0.960443	-0.0582277	0.377776	0.756894
ENSG00000179921	2	219124219	219128582	+	4364	2692	GPBAR1	71.5278	59.8183	53.8236	70.3091	1.16163	0.216154	1.03601	0.0510409	0.377831	0.756918
ENSG00000155749	2	202152994	202222121	-	69128	2635	ALS2CR12	74.163	210.22	282.712	83.3598	1.16412	0.219237	1.03577	0.0507026	0.377913	0.756918
ENSG00000258292	12	96196875	96217085	+	20211	393	RP11-536G4.1	0.426671	0.503529	0.641925	0.261336	0.552383	-0.85626	0.981176	-0.0274166	0.377919	NA
ENSG00000262039	17	47448102	47554350	+	106249	382	RP11-81K2.1	7.07469	6.74942	6.11077	7.86706	1.22045	0.287417	1.0311	0.0441867	0.377929	0.756918
ENSG00000151914	6	56322785	56819426	-	496642	41453	DST	6228.72	6568.31	5721.34	8050.5	1.17042	0.227031	1.03518	0.0498831	0.377946	0.756918
ENSG00000166342	18	70409549	70535381	-	125833	5509	NETO1	59.8915	60.9996	61.0909	60.84	0.678744	-0.559061	0.97838	-0.0315329	0.378037	0.757022
ENSG00000101104	20	43538703	43587676	+	48974	4984	PABPC1L	6549.47	7293.72	6665.15	8393.72	1.20641	0.270718	1.03211	0.0456017	0.378163	0.757131
ENSG00000145384	4	120238405	120243545	-	5141	2478	FABP2	4.03787	3.54833	3.45169	3.71745	1.51309	0.597501	1.02152	0.0307144	0.378235	0.757131
ENSG00000198851	11	118175260	118186890	+	11631	2844	CD3E	763.054	682.011	597.154	830.512	1.25956	0.332921	1.02861	0.040703	0.378245	0.757131
ENSG00000108405	17	3799886	3819794	-	19909	3970	P2RX1	171.01	166.175	122.91	241.889	1.27004	0.344873	1.02805	0.039917	0.378249	0.757131
ENSG00000169813	10	43881065	43904614	-	23550	3253	HNRNPF	20209.1	19589.7	18953.4	20703.3	1.07961	0.110509	1.04143	0.0585696	0.378401	0.757293
ENSG00000140931	16	66637777	66647795	+	10019	3163	CMTM3	4360.89	4208.67	4289.12	4067.89	0.895585	-0.159099	0.961411	-0.0567744	0.37841	0.757293
ENSG00000243566	7	76139745	76648340	+	508596	2022	UPK3B	4555.34	4415.71	5324.37	2825.55	0.784323	-0.35048	0.972967	-0.0395376	0.378449	0.757293
ENSG00000162757	1	209955661	209957904	-	2244	1576	C1orf74	397.752	415.664	427.811	394.408	0.911504	-0.133679	0.960288	-0.0584603	0.378573	0.757462
ENSG00000171155	X	119759648	119764005	-	4358	1785	C1GALT1C1	2825.13	2547	2552.78	2536.87	1.09034	0.124779	1.04153	0.0587082	0.378649	0.757534
ENSG00000206190	15	25922420	26110317	-	187898	8406	ATP10A	1926.06	1726.54	1612.59	1925.95	1.20334	0.267047	1.03229	0.0458543	0.378693	0.757544
ENSG00000213139	3	186256230	186264491	-	8262	2151	CRYGS	364.921	362.511	331.646	416.526	1.21312	0.278724	1.03155	0.0448085	0.378741	0.75756
ENSG00000178752	2	239067623	239077541	+	9919	3572	FAM132B	469.437	527.226	597.643	403.996	0.806839	-0.309647	0.971111	-0.0422913	0.378796	0.757582
ENSG00000173548	15	75940247	75954642	+	14396	8008	SNX33	3606.14	3522.06	3384.63	3762.58	1.09124	0.125964	1.0415	0.0586595	0.378867	0.757582
ENSG00000101166	20	57608200	57617964	-	9765	2977	SLMO2	8084.63	7931.9	8000.74	7811.43	1.09094	0.125575	1.0415	0.0586665	0.37887	0.757582
ENSG00000125733	19	6737936	6751537	+	13602	3982	TRIP10	6039.85	6059.53	6310.91	5619.62	0.877084	-0.189213	0.963443	-0.0537294	0.378955	0.757596
ENSG00000112739	6	4021501	4065217	+	43717	8016	PRPF4B	10208.6	10527	10805.5	10039.6	0.922213	-0.116828	0.960142	-0.0586801	0.378956	0.757596
ENSG00000102409	X	102470020	102472174	+	2155	1328	BEX4	5728.49	5542.89	5546.3	5536.92	1.10912	0.149421	1.04063	0.0574585	0.379075	0.757755
ENSG00000138771	4	77356253	77704406	+	348154	13159	SHROOM3	6289.18	5679.31	5467.92	6049.26	1.14321	0.193096	1.03761	0.0532708	0.379262	0.757992
ENSG00000151715	11	129685714	129729898	+	44185	3027	TMEM45B	754.099	660.587	616.313	738.067	1.22337	0.290864	1.03076	0.0437042	0.379273	0.757992
ENSG00000099822	19	589893	617159	+	27267	3408	HCN2	55.7762	58.0585	59.0664	56.2947	0.820304	-0.28577	0.969892	-0.0441042	0.379435	0.75821
ENSG00000177138	X	8992273	9132680	-	140408	6843	FAM9B	4.15934	3.95147	4.79352	2.47788	0.678822	-0.558895	0.978478	-0.0313887	0.379501	0.75821
ENSG00000072840	4	5712924	5830772	+	117849	7923	EVC	3041.98	2892.22	2691.29	3243.85	1.11828	0.161281	1.03988	0.0564165	0.379515	0.75821
ENSG00000069206	8	24298443	24384483	+	86041	4483	ADAM7	1.28991	1.01354	1.00984	1.02002	2.05889	1.04187	1.018	0.0257418	0.37954	0.75821
ENSG00000263264	19	7413848	7448271	+	34424	1558	CTB-133G6.1	16.645	19.0862	20.6708	16.313	0.799379	-0.323049	0.97185	-0.0411948	0.379629	0.758309
ENSG00000188655	14	21024252	21029090	-	4839	2703	RNASE9	0.379046	0.44774	0.244884	0.80274	2.48632	1.31401	1.01658	0.0237193	0.379638	NA
ENSG00000222046	1	32674695	32681797	+	7103	1869	DCDC2B	32.5352	35.7537	39.2201	29.6877	0.818073	-0.289699	0.970138	-0.0437386	0.379697	0.758364
ENSG00000271741	1	35447134	35497342	-	50209	3099	RP11-244H3.4	16.5496	16.8295	16.0934	18.1176	1.13531	0.183082	1.03832	0.0542492	0.379736	0.758364
ENSG00000166471	11	9302201	9336327	-	34127	4422	TMEM41B	2398.17	2419.19	2486.99	2300.54	0.920986	-0.118748	0.960199	-0.0585942	0.379815	0.758442
ENSG00000204308	6	32146131	32151930	+	5800	2043	RNF5	6160.55	6155.59	6461.3	5620.59	0.916764	-0.125377	0.960233	-0.0585428	0.37986	0.758453
ENSG00000168522	8	42889337	42940931	+	51595	9551	FNTA	7894.03	8159.2	8361.36	7805.42	0.924868	-0.11268	0.960287	-0.0584631	0.380018	0.758671
ENSG00000137877	15	42140345	42186275	-	45931	12335	SPTBN5	721.837	612.194	583.941	661.637	1.17658	0.234605	1.03439	0.0487785	0.380048	0.758671
ENSG00000204524	19	57751973	57766503	+	14531	2543	ZNF805	265.741	260.288	245.321	286.482	0.889221	-0.169386	0.962218	-0.0555641	0.38015	0.758743
ENSG00000101115	20	50400581	50419059	-	18479	4061	SALL4	709.322	633.389	573.819	737.638	1.2879	0.365026	1.027	0.0384422	0.380183	0.758743
ENSG00000154803	17	17115526	17140502	-	24977	9786	FLCN	2106.33	2227.74	2259.3	2172.5	0.913284	-0.130865	0.960362	-0.0583498	0.380203	0.758743
ENSG00000178028	1	44679127	44686353	+	7227	5599	DMAP1	5480.32	5567.71	5934.4	4925.99	0.893605	-0.16229	0.961784	-0.0562144	0.380255	0.758749
ENSG00000198431	12	104609557	104744061	+	134505	6686	TXNRD1	9617.1	9538.07	9810.53	9061.26	0.909656	-0.136606	0.960533	-0.058093	0.380285	0.758749
ENSG00000100814	14	20779527	20801471	-	21945	3680	CCNB1IP1	5832.23	6371.37	6868.59	5501.23	0.885602	-0.175269	0.962634	-0.0549407	0.380429	0.758917
ENSG00000142669	1	26605667	26608007	+	2341	1780	SH3BGRL3	10749.2	10256.4	10555.7	9732.57	0.902872	-0.147406	0.960993	-0.0574017	0.380486	0.758917
ENSG00000130489	22	50961997	50964868	-	2872	1361	SCO2	1649.24	1416.21	1308.38	1604.9	1.13962	0.188558	1.03782	0.0535549	0.380516	0.758917
ENSG00000088854	20	3229951	3388272	-	158322	8864	C20orf194	2168.83	2367.03	2440.89	2237.79	0.907326	-0.140307	0.960689	-0.0578583	0.380531	0.758917
ENSG00000116127	2	73612886	73837920	+	225035	14066	ALMS1	3649.28	4020.29	3909.59	4214.01	0.903876	-0.145802	0.960926	-0.0575027	0.380567	0.758917
ENSG00000042429	11	93517393	93547861	+	30469	10773	MED17	3191.85	3096.75	3054.82	3170.14	1.07274	0.101297	1.04082	0.0577269	0.380654	0.758965
ENSG00000203797	6	110712974	110736765	-	23792	2130	DDO	218.487	210.896	223.953	188.047	0.858067	-0.220837	0.965867	-0.050103	0.380671	0.758965
ENSG00000244355	6	31683133	31685581	+	2449	614	LY6G6D	3.77808	4.76685	5.4992	3.48524	1.44529	0.53136	1.02237	0.0319196	0.380715	0.758966
ENSG00000183850	19	23258012	23330021	+	72010	3291	ZNF730	186.75	208.27	185.139	248.751	1.18349	0.243048	1.0337	0.0478236	0.38075	0.758966
ENSG00000164080	3	51575160	51702683	+	127524	11924	RAD54L2	2348.94	2435.44	2401.9	2494.14	0.911621	-0.133493	0.960494	-0.0581519	0.380914	0.75909
ENSG00000212658	17	39458078	39459103	-	1026	1026	KRTAP29-1	0.796832	0.720472	0.606143	0.920548	1.67347	0.742839	1.01982	0.0283208	0.380914	0.75909
ENSG00000101323	20	7863628	7921121	-	57494	1777	HAO1	0.552555	0.736462	0.565639	1.0354	2.20078	1.13801	1.01741	0.0249025	0.380942	0.75909
ENSG00000135821	1	182350839	182361341	-	10503	9032	GLUL	38221.7	38085.8	38315.9	37683.2	0.917114	-0.124828	0.960322	-0.0584102	0.380971	0.75909
ENSG00000269223	20	62474779	62475273	-	495	495	AL158091.1	1.07155	1.06595	1.05953	1.07718	1.55122	0.633399	1.02087	0.029802	0.381121	0.759269
ENSG00000112773	6	82201156	82462491	-	261336	6053	FAM46A	1790.95	1704.77	1583.34	1917.28	1.11966	0.163057	1.03959	0.0560114	0.38114	0.759269
ENSG00000188342	13	45694650	45858237	+	163588	2812	GTF2F2	2303.66	2368.69	2582.72	1994.12	0.927017	-0.109332	0.960468	-0.0581909	0.381296	0.7595
ENSG00000130368	6	160327974	160329108	+	1135	1135	MAS1	1.51329	1.60716	1.76265	1.33505	0.636316	-0.652185	0.979776	-0.0294763	0.381422	0.759556
ENSG00000099194	10	102106881	102124591	+	17711	5362	SCD	13268.6	12291.7	10683.5	15106.2	1.18955	0.25042	1.03311	0.0469983	0.381438	0.759556
ENSG00000213676	6	32065953	32096030	-	30078	3660	ATF6B	12510.1	12415.7	12859.3	11639.2	0.923626	-0.114619	0.960366	-0.0583437	0.381459	0.759556
ENSG00000139292	12	71833550	71980090	+	146541	5251	LGR5	4875.64	6244.43	6827.98	5223.22	0.721731	-0.470466	0.976972	-0.0336106	0.381499	0.759556
ENSG00000148840	10	103892787	103910082	+	17296	6053	PPRC1	5585.51	5762.3	5866.92	5579.21	0.933915	-0.0986367	0.961006	-0.0573821	0.381522	0.759556
ENSG00000140264	15	44069285	44094787	+	25503	7347	SERF2	43413.9	37076.1	36707.4	37721.3	1.14023	0.189326	1.03764	0.05331	0.381568	0.759568
ENSG00000137473	4	147627790	147867034	-	239245	3332	TTC29	53.8098	72.0725	84.3335	50.6157	0.69675	-0.521286	0.978005	-0.0320862	0.38161	0.759573
ENSG00000139714	12	122089024	122110537	-	21514	1480	MORN3	157.114	179.252	186.978	165.733	0.851964	-0.231136	0.966695	-0.0488668	0.381761	0.759674
ENSG00000171243	7	16501106	16570205	-	69100	2473	SOSTDC1	901.128	644.533	722.308	508.428	0.704348	-0.505639	0.977729	-0.0324936	0.381797	0.759674
ENSG00000124160	20	44689624	44718591	-	28968	3220	NCOA5	5271.85	5678.65	5805.75	5456.23	0.942037	-0.086144	0.962247	-0.0555201	0.381808	0.759674
ENSG00000086544	19	41223008	41246765	+	23758	3385	ITPKC	3786.7	4131.27	4277.57	3875.24	1.12356	0.168079	1.03917	0.0554343	0.381831	0.759674
ENSG00000113889	3	186435065	186461743	+	26679	3740	KNG1	6.35321	5.54273	5.63278	5.38513	1.42436	0.510311	1.02268	0.0323563	0.381859	0.759674
ENSG00000105364	19	10362577	10370721	+	8145	4070	MRPL4	6257.65	6068.83	6780.44	4823.52	0.872272	-0.197151	0.964316	-0.0524221	0.381929	0.759735
ENSG00000140961	16	83981887	83999937	+	18051	3460	OSGIN1	220.16	184.138	175.829	198.68	1.15254	0.204816	1.0364	0.0515846	0.382051	0.759869
ENSG00000169704	3	128779610	128781249	+	1640	889	GP9	1.6195	1.53554	1.35459	1.85219	1.45031	0.536359	1.02218	0.0316507	0.38212	0.759869
ENSG00000166803	15	64657193	64679886	-	22694	3051	KIAA0101	1829.93	1681.51	1607.75	1810.58	1.12787	0.173604	1.03874	0.0548384	0.382183	0.759869
ENSG00000197429	1	46159996	46216322	-	56327	3705	IPP	1431.96	1418.28	1454.94	1354.12	0.906871	-0.141031	0.960874	-0.0575802	0.382211	0.759869
ENSG00000213654	6	32158543	32163300	-	4758	1854	GPSM3	1695.64	1464.81	1368.7	1633.01	1.14056	0.18974	1.03753	0.0531585	0.382259	0.759869
ENSG00000212928	14	57671888	57673291	+	1404	1404	AL391152.1	3.6399	4.21882	2.3739	7.44743	1.40996	0.495659	1.02295	0.032732	0.38227	0.759869
ENSG00000242173	16	318726	333003	+	14278	2422	ARHGDIG	75.4144	56.2874	54.9453	58.6361	1.25781	0.330917	1.02832	0.0402839	0.382306	0.759869
ENSG00000137752	11	104896170	104972158	-	75989	3722	CASP1	2358.67	2218.79	2266.81	2134.76	0.867636	-0.204838	0.96491	-0.051533	0.382367	0.759869
ENSG00000196998	X	48929385	48958108	-	28724	4981	WDR45	4862.43	4807.35	5163.72	4183.71	0.90238	-0.148193	0.961216	-0.0570673	0.382412	0.759869
ENSG00000185591	12	53773960	53810230	+	36271	8083	SP1	12700.2	12745.9	11877.4	14265.7	1.07581	0.10542	1.04092	0.0578544	0.382426	0.759869
ENSG00000160113	19	17342692	17356749	-	14058	2676	NR2F6	15690.6	17417.6	19730.7	13369.7	0.876708	-0.189831	0.963852	-0.0531165	0.382468	0.759869
ENSG00000268759	15	32774822	32780287	+	5466	5466	AC135983.2	1.70459	1.75942	1.45387	2.29414	1.40558	0.491164	1.02302	0.0328324	0.382587	0.759869
ENSG00000221829	9	35073832	35080013	-	6182	3614	FANCG	2802.49	2860.63	2861.15	2859.72	0.905377	-0.14341	0.961016	-0.057368	0.382648	0.759869
ENSG00000254656	14	101346992	101351184	-	4193	4193	RTL1	2.55577	5.25791	2.68585	9.759	1.43199	0.518023	1.02247	0.032064	0.382651	0.759869
ENSG00000179066	19	35596873	35598141	+	1269	1269	AC020907.1	127.671	159.839	167.997	145.563	0.762662	-0.390885	0.974852	-0.0367453	0.382661	0.759869
ENSG00000148408	9	140772241	141019076	+	246836	10197	CACNA1B	702.326	724.467	673.502	813.656	1.24406	0.315057	1.02907	0.0413417	0.3827	0.759869
ENSG00000101974	X	138808505	139027435	-	218931	7407	ATP11C	2209.93	2066.39	1944.55	2279.6	1.10815	0.148147	1.04032	0.0570256	0.382725	0.759869
ENSG00000077063	7	117350705	117514193	-	163489	7035	CTTNBP2	2284.72	2194.77	2379.43	1871.6	0.793013	-0.334583	0.97267	-0.0399784	0.382753	0.759869
ENSG00000103089	16	74746853	74808729	-	61877	3010	FA2H	181.586	163.043	138.548	205.908	1.19953	0.262465	1.03216	0.0456606	0.38278	0.759869
ENSG00000173200	3	122296449	122357894	+	61446	5507	PARP15	324.007	306.525	264.222	380.555	1.2298	0.298419	1.02996	0.0425885	0.382797	0.759869
ENSG00000198848	16	55836763	55867249	-	30487	2937	CES1	310.95	335.198	344.601	318.743	0.782109	-0.354559	0.973525	-0.0387105	0.382829	0.759869
ENSG00000184207	16	2261998	2264808	-	2811	2727	PGP	2379.57	2050.86	2022.53	2100.45	1.11973	0.163147	1.03938	0.0557225	0.383007	0.760045
ENSG00000081019	1	114304454	114355098	-	50645	6819	RSBN1	2522.43	2598.18	2677.72	2458.98	0.925399	-0.111852	0.960534	-0.0580908	0.383014	0.760045
ENSG00000154727	21	27106881	27144771	+	37891	5429	GABPA	3148.2	3302.2	3442.29	3057.05	0.916424	-0.125913	0.960513	-0.0581228	0.383037	0.760045
ENSG00000102445	13	46916139	47012325	-	96187	6101	KIAA0226L	144.593	139.038	144.914	128.753	0.881896	-0.18132	0.963328	-0.0539006	0.383167	0.760225
ENSG00000267260	19	37264055	37267980	+	3926	2050	CTD-2162K18.4	173.534	231.132	253.648	191.73	0.767391	-0.381967	0.974594	-0.0371265	0.383245	0.760265
ENSG00000137496	11	71709587	71716761	+	7175	4323	IL18BP	1366.06	1225.34	1124.27	1402.2	1.11335	0.15491	1.03987	0.056408	0.383294	0.760265
ENSG00000197013	19	21679484	21739072	+	59589	5019	ZNF429	1037.1	988.404	923.881	1101.32	1.09976	0.137194	1.04076	0.0576405	0.383358	0.760265
ENSG00000219626	2	24299396	24392509	+	93114	4915	FAM228B	884.999	975.912	1026.06	888.149	0.872614	-0.196585	0.964425	-0.0522588	0.383364	0.760265
ENSG00000168488	16	28834356	28848558	+	14203	6508	ATXN2L	11639.2	11303.3	10585.3	12559.8	1.08682	0.120114	1.04113	0.0581537	0.383404	0.760265
ENSG00000198795	18	22641890	22932154	-	290265	6223	ZNF521	1437.42	1648.32	1788.36	1403.24	0.817401	-0.290884	0.970566	-0.0431017	0.383425	0.760265
ENSG00000122378	10	82167585	82192753	+	25169	2337	FAM213A	6991.16	6826.74	7153.55	6254.84	0.916634	-0.125582	0.960547	-0.0580717	0.38349	0.760298
ENSG00000196569	6	129204342	129837714	+	633373	10032	LAMA2	1380.61	1627.93	1497.97	1855.34	1.19281	0.254361	1.03262	0.0463058	0.383521	0.760298
ENSG00000134873	13	96085858	96232013	+	146156	3380	CLDN10	2940.64	2095.73	1883.23	2467.59	1.28843	0.365611	1.02667	0.0379706	0.38358	0.760298
ENSG00000139613	12	56556767	56583351	-	26585	8555	SMARCC2	9489.4	10389.1	10501.8	10191.9	0.891455	-0.165766	0.96234	-0.0553818	0.383639	0.760298
ENSG00000096070	6	36164521	36200567	+	36047	6618	BRPF3	5341.86	5129.75	5103.55	5175.59	0.886563	-0.173705	0.962858	-0.0546052	0.38364	0.760298
ENSG00000142484	17	4675179	4686506	+	11328	930	TM4SF5	6.61457	6.46737	9.22903	1.63446	0.621266	-0.686718	0.980254	-0.0287729	0.383703	0.760342
ENSG00000120437	6	160181360	160200144	+	18785	4374	ACAT2	1964.52	1846.67	1835.44	1866.33	0.918398	-0.122808	0.960538	-0.0580847	0.383775	0.760342
ENSG00000243709	1	226073982	226099082	-	25101	1891	LEFTY1	100.341	111.384	140.371	60.6548	0.766946	-0.382803	0.974669	-0.0370161	0.383781	0.760342
ENSG00000213424	17	38810917	38821433	-	10517	3169	KRT222	2.98728	3.06648	2.87306	3.40498	1.29931	0.377748	1.02617	0.0372675	0.383887	0.760473
ENSG00000182591	21	32252966	32253874	-	909	909	KRTAP11-1	0.547667	0.428874	0.341112	0.582458	2.66647	1.41493	1.01584	0.0226689	0.383948	0.760492
ENSG00000116717	1	68150744	68154021	+	3278	2069	GADD45A	4320.05	4300.99	4136.11	4589.53	1.13471	0.182318	1.0379	0.0536718	0.383976	0.760492
ENSG00000221859	21	46057273	46058370	+	1098	1098	KRTAP10-10	0.640628	0.542347	0.40308	0.786064	2.68562	1.42526	1.01578	0.022582	0.384137	0.760661
ENSG00000147118	X	47834250	47863377	-	29128	3587	ZNF182	1305.36	1335.13	1362.52	1287.21	0.897003	-0.156815	0.961847	-0.0561209	0.384141	0.760661
ENSG00000140481	15	74509613	74628813	+	119201	5275	CCDC33	283.713	321.805	312.595	337.924	1.2851	0.361876	1.02676	0.0380941	0.384273	0.760782
ENSG00000141480	17	4613784	4624794	+	11011	4372	ARRB2	3981.52	3872.66	3858.58	3897.3	0.92008	-0.120169	0.96057	-0.0580377	0.384338	0.760782
ENSG00000164049	3	48413709	48442666	+	28958	3488	FBXW12	51.8972	62.5484	71.3011	47.2312	0.802926	-0.31666	0.971982	-0.0409981	0.384341	0.760782
ENSG00000185414	2	99797542	99814089	+	16548	2898	MRPL30	23.4473	26.6138	27.4387	25.1703	0.881228	-0.182413	0.963529	-0.0536005	0.384375	0.760782
ENSG00000184588	1	66258197	66840259	+	582063	8641	PDE4B	1057.37	1104.65	979.116	1324.33	1.17394	0.231354	1.03414	0.0484372	0.3844	0.760782
ENSG00000100836	14	23790498	23795394	+	4897	3876	PABPN1	14815.7	13563.1	13289.7	14041.6	1.11736	0.160097	1.03941	0.055758	0.384633	0.761135
ENSG00000185666	22	32908539	33454358	-	545820	5427	SYN3	27.4177	25.3496	28.1518	20.4456	0.794304	-0.332237	0.972738	-0.0398762	0.384664	0.761135
ENSG00000198354	X	125298337	125300080	-	1744	1673	DCAF12L2	62.5713	72.4613	80.9246	57.6506	0.768162	-0.380518	0.974666	-0.0370202	0.384698	0.761135
ENSG00000101438	20	37353105	37358015	+	4911	2574	SLC32A1	2.1415	7.53794	10.9517	1.56393	0.640914	-0.641796	0.979875	-0.0293308	0.384738	0.761135
ENSG00000130038	12	3715799	3873985	-	158187	12466	EFCAB4B	235.204	242.393	252.424	224.839	0.823775	-0.279677	0.970085	-0.0438176	0.384928	0.761425
ENSG00000269846	20	35724188	35725581	+	1394	1394	RBL1	16.462	17.3618	13.3986	24.2974	1.24345	0.314353	1.02888	0.041075	0.38499	0.761425
ENSG00000103310	16	21208773	21225831	-	17059	3451	ZP2	2.75395	2.86339	2.66728	3.20658	1.65598	0.727682	1.01969	0.0281376	0.385036	0.761425
ENSG00000160683	11	118754475	118768508	+	14034	4431	CXCR5	74.328	75.7031	51.9419	117.285	1.22606	0.29403	1.02998	0.0426149	0.385052	0.761425
ENSG00000158987	5	130759614	130970929	-	211316	11125	RAPGEF6	776.371	789.232	832.201	714.037	0.911044	-0.134408	0.960898	-0.0575446	0.385096	0.761425
ENSG00000249751	5	138784245	138842328	-	58084	740	ECSCR	301.676	262.226	249.708	284.134	1.15005	0.201694	1.0363	0.0514392	0.385123	0.761425
ENSG00000137817	15	72533522	72565340	-	31819	7696	PARP6	7890.35	7273.11	6884.91	7952.45	1.11256	0.153887	1.03973	0.0562084	0.385236	0.761479
ENSG00000197324	14	23340822	23350789	+	9968	7112	LRP10	15999.4	14468.8	13994.3	15299.2	1.09242	0.127525	1.04087	0.057793	0.385253	0.761479
ENSG00000083444	1	11994262	12035595	+	41334	5320	PLOD1	13883.1	13865.6	14410.9	12911.4	0.905291	-0.143547	0.961269	-0.0569883	0.385269	0.761479
ENSG00000124103	20	55092243	55101198	+	8956	1137	FAM209A	27.178	24.2904	23.6683	25.379	1.22502	0.292809	1.03002	0.0426704	0.385348	0.761557
ENSG00000177098	11	118004092	118023603	-	19512	5649	SCN4B	271.443	241.928	222.314	276.252	0.849056	-0.236068	0.967424	-0.0477805	0.385572	0.76178
ENSG00000112655	6	43044006	43129457	+	85452	9024	PTK7	16206.9	17425	17876.5	16634.8	0.908429	-0.138554	0.961088	-0.0572589	0.385576	0.76178
ENSG00000084754	2	26413504	26467594	-	54091	3971	HADHA	15900.1	16347.2	16913.5	15356	0.931228	-0.102794	0.961036	-0.0573372	0.385581	0.76178
ENSG00000173715	11	66511922	66610987	+	99066	3953	C11orf80	1844.77	1720.62	1637.87	1865.42	1.12673	0.172143	1.03847	0.0544544	0.385653	0.761844
ENSG00000119953	10	112050488	112064709	-	14222	5417	SMNDC1	3220.1	3347.91	3514.33	3056.68	0.932408	-0.100967	0.961145	-0.0571739	0.385756	0.761929
ENSG00000064703	1	112297867	112310638	+	12772	6019	DDX20	2450.65	2626.41	2685.97	2522.19	0.943324	-0.0841745	0.962723	-0.0548073	0.385794	0.761929
ENSG00000105649	19	18307594	18314884	-	7291	1818	RAB3A	380.663	398.09	394.006	405.238	1.1184	0.161438	1.03919	0.0554596	0.385815	0.761929
ENSG00000269700	10	52152766	52154321	+	1556	1556	AC069547.2	0.470138	0.579277	0.502	0.714511	1.98093	0.986178	1.01795	0.0256656	0.385873	0.761958
ENSG00000160194	21	44299754	44333414	+	33661	6345	NDUFV3	4252.95	3779.51	3770.27	3795.67	1.10701	0.146674	1.04006	0.0566722	0.385944	0.761958
ENSG00000187144	1	16713612	16763919	-	50308	4506	SPATA21	54.1993	54.6088	36.871	85.65	1.24887	0.320629	1.02847	0.0404946	0.385953	0.761958
ENSG00000140548	15	90544624	90625438	+	80815	4936	ZNF710	2208.02	2196.65	2000.1	2540.6	1.10637	0.145831	1.0401	0.0567238	0.386011	0.761958
ENSG00000128052	4	55944644	55991756	-	47113	6259	KDR	1555.51	1545.6	1405.36	1791.02	1.13208	0.178976	1.03792	0.0536976	0.386059	0.761958
ENSG00000196715	7	65338254	65424550	+	86297	5899	VKORC1L1	5688.45	5579.82	5624.48	5501.68	0.932418	-0.100952	0.961169	-0.0571381	0.386092	0.761958
ENSG00000128617	7	128412545	128415844	-	3300	1096	OPN1SW	89.7212	102.919	117.604	77.2208	0.816553	-0.292381	0.97091	-0.042591	0.386145	0.761958
ENSG00000124145	20	43953928	43977064	-	23137	2613	SDC4	20492.7	19703.8	19061.9	20827.2	1.14164	0.191113	1.03699	0.0523984	0.386217	0.761958
ENSG00000110717	11	67798084	67804111	+	6028	4523	NDUFS8	9282.43	7741.99	7832.19	7584.12	1.14273	0.192484	1.03688	0.0522481	0.386246	0.761958
ENSG00000167346	11	4726157	5013659	+	287503	1308	MMP26	1.84965	4.39012	6.25298	1.13011	0.4323	-1.20989	0.983531	-0.0239576	0.386249	0.761958
ENSG00000136159	13	48611703	48621358	+	9656	2098	NUDT15	3090.64	3284.44	3618.57	2699.72	0.905646	-0.14298	0.961337	-0.0568855	0.386267	0.761958
ENSG00000140379	15	80253231	80263788	-	10558	1089	BCL2A1	416.437	375.385	352.515	415.408	1.19597	0.258184	1.03205	0.0455127	0.386417	0.76201
ENSG00000106692	9	108320411	108403399	+	82989	8032	FKTN	2314.02	2223.06	2073.02	2485.64	1.09508	0.131035	1.04067	0.0575131	0.386442	0.76201
ENSG00000197885	3	23933151	23988082	-	54932	3469	NKIRAS1	847.395	814.115	866.672	722.139	0.928565	-0.106926	0.960926	-0.0575021	0.386447	0.76201
ENSG00000176732	2	24338241	24346347	-	8107	1056	PFN4	129.668	132.688	133.34	131.549	0.865529	-0.208345	0.965586	-0.0505232	0.386452	0.76201
ENSG00000169989	4	153690506	153700916	-	10411	2472	TIGD4	145.328	140.407	131.553	155.901	1.14416	0.194289	1.03671	0.0520104	0.386539	0.762023
ENSG00000183258	5	176938578	176944470	-	5893	4536	DDX41	7955.74	7711.07	8025.32	7161.12	0.924378	-0.113446	0.960781	-0.0577202	0.386549	0.762023
ENSG00000185104	1	50905150	51425935	-	520786	5263	FAF1	5601.84	5557.7	5586.43	5507.41	0.928658	-0.10678	0.960945	-0.0574747	0.386629	0.762023
ENSG00000152683	2	32390933	32449448	+	58516	5387	SLC30A6	4359.85	4521.94	4595.21	4393.71	0.935452	-0.0962647	0.961514	-0.0566204	0.386665	0.762023
ENSG00000255093	11	111322064	111328876	+	6813	1172	RP11-794P6.2	1.29574	1.31661	0.977412	1.9102	1.84392	0.882778	1.0185	0.0264498	0.386689	0.762023
ENSG00000160752	1	155278539	155290457	+	11919	3718	FDPS	11970.6	11435.6	11652.2	11056.6	0.933636	-0.0990684	0.961323	-0.0569071	0.386705	0.762023
ENSG00000114786	3	52009066	52023199	+	14134	2164	ABHD14A-ACY1	28.7759	27.985	27.6944	28.4935	1.14453	0.19476	1.03665	0.051922	0.386785	0.762023
ENSG00000174483	11	66278077	66301098	+	23022	6145	BBS1	329.351	348.252	335.028	371.393	1.1006	0.138287	1.04038	0.0571055	0.386797	0.762023
ENSG00000101680	18	6941743	7117813	-	176071	15872	LAMA1	2099.65	2896.79	2518.56	3558.7	1.2481	0.319733	1.02842	0.040434	0.386857	0.762023
ENSG00000197599	16	1484384	1494557	-	10174	2726	CCDC154	303.217	329.228	359.549	276.167	0.815508	-0.294229	0.971077	-0.0423421	0.386857	0.762023
ENSG00000234444	7	63767837	63815238	+	47402	9409	ZNF736	2344.99	2498.74	2522.23	2457.64	0.896957	-0.156889	0.962126	-0.055702	0.386934	0.762098
ENSG00000047849	3	47892182	48130769	-	238588	14901	MAP4	20831.7	21132	21588.8	20332.7	0.920888	-0.118903	0.960785	-0.0577141	0.386996	0.76214
ENSG00000006007	16	19513015	19533467	-	20453	4412	GDE1	6947.41	6638.99	6758.92	6429.09	0.920163	-0.120039	0.960816	-0.0576673	0.387333	0.762713
ENSG00000115602	2	102927962	102968497	+	40536	5746	IL1RL1	76.9042	77.5692	51.8712	122.541	1.30016	0.378686	1.02582	0.036783	0.387366	0.762713
ENSG00000107829	10	103370423	103455052	-	84630	5036	FBXW4	4642.92	4364.62	4372.31	4351.14	1.09842	0.135436	1.04042	0.0571636	0.387519	0.762936
ENSG00000006128	7	97361220	97369784	+	8565	1888	TAC1	10.2088	12.5416	14.3424	9.39018	0.702369	-0.5097	0.978215	-0.0317765	0.387563	0.762943
ENSG00000100288	22	51017378	51039884	-	22507	3021	CHKB	496.966	474.806	502.208	426.853	0.846693	-0.240089	0.967908	-0.0470583	0.387682	0.763078
ENSG00000165646	10	119000604	119038941	+	38338	4125	SLC18A2	463.723	475.906	532.865	376.227	1.2015	0.264834	1.03148	0.0447119	0.387711	0.763078
ENSG00000093144	6	127609855	127664754	-	54900	5678	ECHDC1	4191.94	4347.09	4481.68	4111.56	0.918085	-0.1233	0.96088	-0.0575713	0.387768	0.763113
ENSG00000157890	15	66187417	66546085	-	358669	9365	MEGF11	194.717	147.55	131.234	176.103	1.28067	0.356899	1.02663	0.0379198	0.387863	0.763116
ENSG00000186462	X	72432135	72434684	-	2550	2550	NAP1L2	149.401	167.715	187.94	132.322	0.829562	-0.269578	0.969785	-0.0442638	0.387876	0.763116
ENSG00000164896	7	150773711	150777953	-	4243	3774	FASTK	11018	9857.18	9381.57	10689.5	1.12937	0.175518	1.03798	0.0537726	0.38789	0.763116
ENSG00000109436	4	141541919	141677274	-	135356	5603	TBC1D9	2677.86	2816.37	2848.3	2760.49	0.897239	-0.156435	0.962204	-0.055585	0.387998	0.763251
ENSG00000136758	10	27399383	27444195	-	44813	6993	YME1L1	15441.1	15980.6	16491.3	15086.9	0.922402	-0.116532	0.960873	-0.057582	0.388046	0.763268
ENSG00000178026	22	24981588	24989175	-	7588	3422	FAM211B	1121.59	1089.44	1028.63	1195.85	1.19312	0.254733	1.03209	0.0455634	0.388236	0.763536
ENSG00000148481	10	15820169	15902519	-	82351	4094	FAM188A	1737.24	1846.35	1903.21	1746.85	0.922222	-0.116814	0.96089	-0.0575569	0.388267	0.763536
ENSG00000175202	15	72968124	72978490	-	10367	1116	HIGD2B	4.57321	4.84261	4.69461	5.10161	1.30424	0.383207	1.02558	0.0364341	0.388308	0.763536
ENSG00000177917	2	153574407	153617767	+	43361	3349	ARL6IP6	2129.43	2192.98	2332.85	1948.2	0.894426	-0.160966	0.962516	-0.0551176	0.388402	0.763536
ENSG00000142182	21	45666222	45682099	-	15878	1859	DNMT3L	16.775	19.1922	22.7329	12.996	0.797167	-0.327046	0.972844	-0.0397203	0.388407	0.763536
ENSG00000174776	3	167196472	167371771	-	175300	3891	WDR49	237.059	258.698	272.53	234.491	0.766926	-0.382841	0.975065	-0.0364293	0.388498	0.763536
ENSG00000048471	16	12070594	12668146	+	597553	11298	SNX29	2109.33	2195.99	2212.85	2166.48	0.915086	-0.12802	0.961027	-0.0573514	0.388514	0.763536
ENSG00000205693	12	27915671	27924209	-	8539	1023	MANSC4	7.80977	8.85937	8.21752	9.98261	1.22258	0.289925	1.02986	0.04245	0.388523	0.763536
ENSG00000008517	16	3115298	3131908	+	16611	2924	IL32	3916.67	3989.6	3757.73	4395.36	1.17564	0.23345	1.03354	0.0475875	0.388562	0.763536
ENSG00000184500	3	93591881	93692910	-	101030	4425	PROS1	2914.68	3117.78	3285.93	2823.52	0.851279	-0.232295	0.967477	-0.0477011	0.388581	0.763536
ENSG00000155252	10	99344131	99436191	+	92061	4864	PI4K2A	2587.49	2601.18	2677.15	2468.23	0.944009	-0.0831281	0.963016	-0.0543679	0.388628	0.763549
ENSG00000186074	17	72690452	72709117	-	18666	2159	CD300LF	277.051	237.021	216.148	273.549	1.19405	0.25586	1.03196	0.0453888	0.3887	0.763614
ENSG00000131378	3	16355081	16555533	-	200453	4776	RFTN1	3055.43	2846.98	2613.59	3255.42	1.13356	0.180861	1.03746	0.0530613	0.388932	0.763991
ENSG00000108883	17	42927311	42977030	-	49720	10375	EFTUD2	8903.77	9023.8	8781.6	9447.66	1.0793	0.1101	1.04055	0.0573481	0.389004	0.764029
ENSG00000112414	6	142622991	142767403	+	144413	8473	GPR126	1626.34	1633.14	1810.56	1322.66	0.811608	-0.301145	0.971648	-0.041494	0.389052	0.764029
ENSG00000021776	15	35147732	35262040	-	114309	9779	AQR	4301.62	4226.82	3934.52	4738.35	1.0884	0.122204	1.0406	0.0574148	0.389156	0.764029
ENSG00000100448	14	25042728	25045466	-	2739	1374	CTSG	22.4021	20.6721	19.312	23.0524	1.3511	0.434139	1.02389	0.0340622	0.389174	0.764029
ENSG00000255854	1	144363462	144364246	-	785	785	PPIAL4B	0.579743	0.540228	0.57267	0.483454	0.669755	-0.578294	0.979401	-0.0300283	0.389185	0.764029
ENSG00000126705	1	27860546	27930942	-	70397	7157	AHDC1	6152.63	6403.34	6771.76	5758.62	0.892051	-0.164801	0.962838	-0.0546355	0.389214	0.764029
ENSG00000150782	11	112013974	112034840	-	20867	2628	IL18	1735.4	1626.88	1747.87	1415.13	0.848035	-0.237804	0.967914	-0.0470485	0.38924	0.764029
ENSG00000169302	5	146614526	146767415	+	152890	7805	STK32A	394.845	397.211	369.011	446.56	1.2206	0.287595	1.02992	0.0425323	0.389271	0.764029
ENSG00000168350	14	100612756	100626500	-	13745	2004	DEGS2	723.318	671.615	776.091	488.782	0.800107	-0.321736	0.972687	-0.0399525	0.389373	0.764142
ENSG00000151729	4	186064395	186071536	+	7142	4844	SLC25A4	2985.94	2681.35	2874.75	2342.88	0.906748	-0.141226	0.961554	-0.0565608	0.389408	0.764142
ENSG00000181192	10	12110971	12165224	+	54254	5281	DHTKD1	4461.2	4758.91	4668.27	4917.53	0.910576	-0.135148	0.96132	-0.0569109	0.389487	0.764218
ENSG00000077935	22	45739944	45809500	-	69557	4253	SMC1B	433.353	401.354	340.207	508.361	1.25918	0.332482	1.02755	0.039202	0.389582	0.764284
ENSG00000103245	16	779753	791329	-	11577	8101	NARFL	3030.61	2841.79	2835.61	2852.59	1.10704	0.146709	1.03969	0.0561472	0.3896	0.764284
ENSG00000164331	5	72848160	72861511	-	13352	2659	ANKRA2	1363.46	1462.21	1518.59	1363.54	0.912869	-0.13152	0.961222	-0.0570587	0.389696	0.764308
ENSG00000112640	6	42952237	42980080	+	27844	3314	PPP2R5D	5008.77	5027.03	5085.33	4924.99	0.924556	-0.113168	0.961036	-0.0573372	0.389768	0.764308
ENSG00000169696	17	79934683	79975282	+	40600	12097	ASPSCR1	3467.05	3274.08	3207.03	3391.41	1.12973	0.175983	1.03773	0.05343	0.389825	0.764308
ENSG00000176435	14	38723308	38725574	-	2267	2267	CLEC14A	824.37	796.258	765.6	849.91	1.11345	0.155036	1.03917	0.0554362	0.389841	0.764308
ENSG00000023697	12	16064106	16190220	+	126115	2848	DERA	3132.55	3119.65	3094.79	3163.13	0.909391	-0.137027	0.961423	-0.0567572	0.389855	0.764308
ENSG00000164932	8	104383743	104395225	+	11483	1776	CTHRC1	7071.45	7092.1	7678.34	6066.17	0.81034	-0.3034	0.971845	-0.0412016	0.389921	0.764308
ENSG00000182195	X	140269934	140271310	-	1377	1377	LDOC1	4440.23	3746.22	3739.06	3758.75	1.14506	0.195426	1.03624	0.0513648	0.389929	0.764308
ENSG00000233232	16	28467693	28481868	-	14176	1406	NPIPB7	11.1221	10.714	9.62715	12.616	1.21825	0.284809	1.03002	0.0426661	0.389931	0.764308
ENSG00000167863	17	73034958	73043080	-	8123	3231	ATP5H	11865.9	10307.5	9931.99	10964.8	1.1273	0.172874	1.03793	0.0537118	0.390055	0.764473
ENSG00000155506	5	154092462	154197167	+	104706	8492	LARP1	21643.5	19801.9	19690.4	19997	0.936055	-0.0953342	0.961815	-0.0561693	0.390251	0.764628
ENSG00000147036	X	37430822	37543716	+	112895	10298	LANCL3	61.8589	63.8749	64.1626	63.3714	0.829421	-0.269823	0.970036	-0.0438896	0.390289	0.764628
ENSG00000121653	11	45907202	45928016	+	20815	3498	MAPK8IP1	3518.3	4125.65	4424.96	3601.87	0.845733	-0.241726	0.968287	-0.0464927	0.390357	0.764628
ENSG00000267954	22	24124467	24126145	-	1679	747	AP000349.1	99.0493	98.6641	53.2307	178.173	1.50401	0.588819	1.02081	0.0297095	0.390406	0.764628
ENSG00000111906	6	125541108	125623282	-	82175	5946	HDDC2	3863.36	3855.32	4076.88	3467.6	0.902791	-0.147536	0.961953	-0.0559622	0.390454	0.764628
ENSG00000008300	3	48673902	48700348	-	26447	13888	CELSR3	1085	1219.01	1068.2	1482.94	1.19508	0.257105	1.03169	0.045012	0.390459	0.764628
ENSG00000166507	10	75561669	75571589	-	9921	4685	NDST2	310.119	300.823	312.287	280.761	0.918923	-0.121985	0.961096	-0.0572478	0.390512	0.764628
ENSG00000169972	1	1243947	1247057	+	3111	2489	PUSL1	1467.51	1220.44	1230.81	1202.3	1.13115	0.177792	1.03751	0.0531275	0.390586	0.764628
ENSG00000044459	9	17134980	17503921	+	368942	11167	CNTLN	1235.87	1225.8	1160.13	1340.71	0.892107	-0.164712	0.96297	-0.0544374	0.390594	0.764628
ENSG00000062822	19	50887461	50921273	+	33813	4856	POLD1	3898.66	3897.02	3688.26	4262.36	1.09764	0.1344	1.04015	0.056797	0.390614	0.764628
ENSG00000165810	5	180467225	180488523	+	21299	5565	BTNL9	3407.74	3378.85	3665.32	2877.52	0.793518	-0.333666	0.97334	-0.0389845	0.390641	0.764628
ENSG00000124429	X	84532402	84634748	-	102347	4029	POF1B	556.152	582.81	662.995	442.486	0.763691	-0.388939	0.975448	-0.0358638	0.390642	0.764628
ENSG00000105246	19	4229495	4237528	+	8034	1284	EBI3	212.888	175.763	165.75	193.287	1.20425	0.268135	1.03096	0.0439852	0.390653	0.764628
ENSG00000204262	2	189896622	190044605	-	147984	7156	COL5A2	26145.2	25003.6	26106.2	23074.2	0.804829	-0.313245	0.972426	-0.0403392	0.390925	0.764966
ENSG00000042493	2	85621871	85645555	-	23685	2607	CAPG	12726.8	12295.9	13222.7	10673.9	0.892547	-0.164001	0.962958	-0.054455	0.390932	0.764966
ENSG00000140987	16	3432085	3451065	-	18981	4009	ZSCAN32	1354.12	1369.11	1345.61	1410.24	1.0727	0.101241	1.04005	0.0566562	0.390982	0.764966
ENSG00000198336	17	45277812	45301045	+	23234	1636	MYL4	28.1707	25.3953	23.5711	28.5877	1.15637	0.209605	1.03504	0.0496855	0.39101	0.764966
ENSG00000122145	X	79270255	79287268	+	17014	2654	TBX22	4.23079	3.20489	2.86469	3.80025	1.59494	0.673498	1.01981	0.0283001	0.391025	0.764966
ENSG00000105202	19	40325098	40337054	-	11957	2173	FBL	25123.1	29398.6	34080.8	21204.9	0.861342	-0.215342	0.96658	-0.0490383	0.39128	0.765387
ENSG00000146648	7	55086714	55324313	+	237600	12961	EGFR	4177.14	4465.66	4456.58	4481.56	0.862994	-0.212578	0.966402	-0.0493044	0.391443	0.765555
ENSG00000169436	8	139600478	139926249	-	325772	7830	COL22A1	1446.26	1199.35	1319.65	988.829	0.758429	-0.398914	0.975833	-0.0352935	0.391446	0.765555
ENSG00000072415	14	67707826	67802536	+	94711	8743	MPP5	3327.5	3505.33	3656.17	3241.35	0.90819	-0.138933	0.96166	-0.0564007	0.391614	0.765802
ENSG00000240065	6	32811913	32827362	+	15450	3072	PSMB9	5531.18	4302.22	3839.85	5111.37	1.18596	0.246054	1.03231	0.0458781	0.391652	0.765802
ENSG00000104884	19	45853095	45874176	-	21082	6450	ERCC2	2671.9	2832.31	3030.99	2484.63	0.902185	-0.148505	0.962125	-0.0557039	0.39173	0.765828
ENSG00000060749	11	32914724	33014862	+	100139	10537	QSER1	5182.97	4902.6	4854.03	4987.61	0.901532	-0.149549	0.962182	-0.0556184	0.391746	0.765828
ENSG00000108700	17	32646055	32648421	+	2367	1261	CCL8	585.129	521.512	548.791	473.773	0.800278	-0.321426	0.972892	-0.0396478	0.391791	0.765839
ENSG00000107223	9	139756571	139760738	-	4168	1200	EDF1	19684.8	15729.7	15798.3	15609.8	1.13109	0.177708	1.03738	0.0529465	0.391831	0.765839
ENSG00000068001	3	50355221	50360337	-	5117	4545	HYAL2	4739.62	4807.74	4838.62	4753.72	1.08384	0.116146	1.04038	0.0571172	0.391889	0.765875
ENSG00000185873	4	69092371	69111438	-	19068	3378	TMPRSS11B	2.42325	2.32532	2.02471	2.85138	1.38377	0.468601	1.02279	0.0325147	0.392093	0.766052
ENSG00000156968	16	15489611	15507125	+	17515	6009	MPV17L	438.255	437.635	408.658	488.344	1.2177	0.28416	1.02983	0.0424024	0.392156	0.766052
ENSG00000105974	7	116164839	116201233	+	36395	4077	CAV1	4615.2	4611.58	4438.21	4914.97	1.18074	0.239691	1.0327	0.0464203	0.392166	0.766052
ENSG00000010256	3	48636435	48648409	-	11975	3236	UQCRC1	14917.1	13895.9	14691.6	12503.3	0.912778	-0.131665	0.961457	-0.0567061	0.392289	0.766052
ENSG00000082196	5	34019553	34043937	-	24385	3576	C1QTNF3	2155.01	2111.33	2299.09	1782.74	0.798364	-0.324882	0.973102	-0.0393374	0.392354	0.766052
ENSG00000116157	1	53068044	53074723	+	6680	1691	GPX7	1792.53	1854.53	1875.07	1818.59	0.896543	-0.157555	0.962699	-0.054843	0.392363	0.766052
ENSG00000169826	10	43633934	43680756	+	46823	3752	CSGALNACT2	2676.2	2760.65	2809.78	2674.67	0.89906	-0.153511	0.962467	-0.0551913	0.392419	0.766052
ENSG00000163600	2	204801471	204826300	+	24830	2645	ICOS	166.592	150.333	131.081	184.023	1.27678	0.352509	1.0264	0.0375872	0.39246	0.766052
ENSG00000228672	5	138727635	138730885	-	3251	3251	PROB1	205.605	212.048	208.263	218.672	1.15014	0.201813	1.03547	0.0502895	0.392478	0.766052
ENSG00000004779	16	23592323	23607677	-	15355	1600	NDUFAB1	7040.71	5713.92	5780.49	5597.43	1.1163	0.15872	1.03866	0.0547178	0.392493	0.766052
ENSG00000182481	17	66031635	66042958	+	11324	3140	KPNA2	12567.8	12664.7	11848.3	14093.4	1.12449	0.169266	1.03792	0.0536959	0.39256	0.766052
ENSG00000159079	21	33964389	33985176	-	20788	3353	C21orf59	2859.98	2807.82	2948.66	2561.35	0.897616	-0.15583	0.962616	-0.0549682	0.392561	0.766052
ENSG00000183421	21	43159529	43187266	-	27738	4267	RIPK4	2958.12	3053.88	3276.46	2664.35	0.883468	-0.178751	0.964117	-0.0527202	0.392606	0.766052
ENSG00000108448	17	18601311	18639431	+	38121	4329	TRIM16L	498.989	517.545	496.378	554.588	1.11109	0.15198	1.03907	0.0552939	0.392608	0.766052
ENSG00000169071	9	94325373	94712444	-	387072	5818	ROR2	1520.45	1529.24	1568.94	1459.77	0.845257	-0.242537	0.968569	-0.046074	0.392618	0.766052
ENSG00000204852	12	111051832	111087235	+	35404	9605	TCTN1	2739.49	2937.61	2995.06	2837.07	0.901307	-0.14991	0.962285	-0.0554634	0.392619	0.766052
ENSG00000186566	17	42472652	42580798	-	108147	9442	GPATCH8	5125.27	5303.69	5058.67	5732.47	1.09681	0.13332	1.03999	0.0565629	0.392757	0.766243
ENSG00000120519	4	147175127	147443123	-	267997	6694	SLC10A7	724.669	770.434	781.59	750.912	0.906388	-0.141799	0.961917	-0.0560163	0.393026	0.766689
ENSG00000101654	18	13726659	13764557	+	37899	6982	RNMT	5084.82	5231.16	4948.48	5725.85	1.08273	0.114668	1.04027	0.0569538	0.39318	0.766912
ENSG00000100263	22	29655841	29664198	-	8358	3014	RHBDD3	2150.05	1879.58	1865.01	1905.07	1.09587	0.132078	1.03998	0.0565591	0.393243	0.766955
ENSG00000118855	3	158449987	158547508	+	97522	5288	MFSD1	6178.57	6287.02	6558.49	5811.94	0.906116	-0.142233	0.961963	-0.0559474	0.393303	0.766981
ENSG00000171872	1	44584522	44600812	+	16291	3131	KLF17	13.035	12.6275	12.242	13.3022	1.28168	0.358035	1.02609	0.0371577	0.393336	0.766981
ENSG00000125630	2	113299492	113334635	+	35144	6237	POLR1B	3537.58	3784.22	3863.97	3644.65	0.91399	-0.12975	0.961519	-0.0566133	0.393627	0.767471
ENSG00000116584	1	155916630	155976861	-	60232	9213	ARHGEF2	11884.1	11716	12111.7	11023.7	0.915307	-0.127672	0.961471	-0.0566842	0.393714	0.76749
ENSG00000164466	5	174904065	174956745	+	52681	7572	SFXN1	3648.01	3243.1	3095.91	3500.68	1.07661	0.106496	1.04007	0.0566804	0.393717	0.76749
ENSG00000146376	6	129897277	130031370	-	134094	4640	ARHGAP18	2440.31	2462.05	2443.75	2494.08	0.906154	-0.142171	0.962004	-0.0558848	0.393781	0.767537
ENSG00000171533	11	75297963	75380165	-	82203	6433	MAP6	454.869	501.155	485.622	528.337	1.20012	0.263173	1.03093	0.043951	0.393918	0.767665
ENSG00000134255	1	111682249	111727724	+	45476	8413	CEPT1	2794.34	2767.1	2626.61	3012.96	1.08504	0.11775	1.0402	0.0568597	0.394006	0.767665
ENSG00000139289	12	76419227	76427712	-	8486	8069	PHLDA1	3192.69	2828.06	2565.78	3287.05	1.15285	0.205203	1.03504	0.049683	0.394074	0.767665
ENSG00000101210	20	62119366	62130505	-	11140	1843	EEF1A2	438.25	420.606	411.816	435.988	0.701765	-0.51094	0.97869	-0.0310759	0.394077	0.767665
ENSG00000268466	14	58754751	58755865	+	1115	1115	AL132989.1	9.74958	11.2015	11.6236	10.4629	1.2139	0.279648	1.0299	0.0425014	0.394084	0.767665
ENSG00000159374	2	74785010	74875465	-	90456	3000	M1AP	643.976	706.759	715.991	690.605	0.850677	-0.233316	0.968106	-0.0467637	0.394088	0.767665
ENSG00000197520	1	222910549	222924147	+	13599	2601	FAM177B	55.0459	43.8281	37.9696	54.0804	1.22363	0.291164	1.02923	0.04156	0.394127	0.767665
ENSG00000091436	2	173940163	174132738	+	192576	13799	MLTK	3926.66	3951.25	3640.04	4495.87	1.12487	0.169763	1.03771	0.0534012	0.394189	0.767707
ENSG00000023839	10	101542489	101611949	+	69461	6232	ABCC2	98.1958	92.347	89.0981	98.0326	1.18578	0.24584	1.03204	0.0455055	0.394288	0.767821
ENSG00000089597	11	62392298	62414104	-	21807	4933	GANAB	43927.2	45243.6	43790.7	47786	1.07233	0.100745	1.03978	0.056272	0.394327	0.767821
ENSG00000041802	3	194361517	194393206	-	31690	4818	LSG1	7035.78	7657.21	7392.93	8119.7	1.07844	0.108943	1.04007	0.056686	0.394508	0.768039
ENSG00000143333	1	182567758	182573543	-	5786	2427	RGS16	2177.34	2151.67	2187.82	2088.42	0.850435	-0.233728	0.968184	-0.0466475	0.394587	0.768039
ENSG00000163527	3	31574130	31679112	+	104983	5010	STT3B	16340.4	16178	15530.9	17310.4	1.08478	0.117401	1.04015	0.0567892	0.394596	0.768039
ENSG00000171169	9	130823512	130830485	-	6974	3621	NAIF1	776.933	776.407	775.07	778.747	1.05554	0.0779787	1.03724	0.0527471	0.39471	0.768039
ENSG00000177697	11	832843	839831	+	6989	3938	CD151	22762.2	21309.8	23034.6	18291.5	0.908714	-0.138101	0.961913	-0.0560211	0.39474	0.768039
ENSG00000204439	6	31626075	31628549	-	2475	2475	C6orf47	2652.85	2545.71	2540.13	2555.47	0.93045	-0.104	0.961632	-0.0564424	0.394742	0.768039
ENSG00000117448	1	46016215	46035721	+	19507	3121	AKR1A1	9832.3	9533.08	9975.63	8758.63	0.928709	-0.106702	0.961544	-0.0565757	0.394747	0.768039
ENSG00000196782	4	140637907	141075338	-	437432	7030	MAML3	1329.25	1408.34	1418.73	1390.17	0.894988	-0.160059	0.963089	-0.0542593	0.39476	0.768039
ENSG00000163703	3	9975506	9987097	+	11592	3778	CRELD1	4036.83	3875.21	4138.87	3413.81	0.910747	-0.134878	0.961803	-0.0561871	0.394923	0.768173
ENSG00000151962	4	155702365	155749965	+	47601	4027	RBM46	5.59879	16.4126	13.4987	21.5119	1.32352	0.404383	1.0243	0.0346314	0.394962	0.768173
ENSG00000169213	1	52373628	52456436	-	82809	12844	RAB3B	324.5	362.45	356.921	372.125	0.81489	-0.295323	0.971905	-0.0411126	0.395005	0.768173
ENSG00000176170	17	74372665	74383941	+	11277	4416	SPHK1	1081.31	931.871	850.146	1074.89	1.19502	0.257032	1.03121	0.0443416	0.395057	0.768173
ENSG00000176605	14	99177950	99184098	+	6149	1416	C14orf177	1.18308	1.0155	0.751077	1.47823	2.48545	1.31351	1.01575	0.0225419	0.395104	0.768173
ENSG00000158220	3	138153428	138200528	+	47101	9816	ESYT3	396.323	423.96	439.547	396.682	0.854835	-0.226282	0.967732	-0.0473212	0.395106	0.768173
ENSG00000075142	7	87834433	87856308	-	21876	4237	SRI	7471.96	7420.78	7618.11	7075.46	1.09132	0.126069	1.03998	0.0565589	0.39511	0.768173
ENSG00000130699	20	60528525	60640866	-	112342	9808	TAF4	3091.4	2890.96	2747.71	3141.64	1.09505	0.130998	1.03983	0.0563471	0.395215	0.768282
ENSG00000163386	1	145289772	145370303	+	80532	13221	NBPF10	2892.46	2836.47	2893.58	2736.53	0.903828	-0.14588	0.962323	-0.0554063	0.395246	0.768282
ENSG00000189139	14	44973545	44976482	-	2938	2938	FSCB	0.803618	0.59676	0.465996	0.825599	1.85145	0.888657	1.01797	0.0256993	0.395364	0.768433
ENSG00000175054	3	142168077	142297668	-	129592	12496	ATR	5068.28	4902.55	4961.01	4800.24	0.919553	-0.120996	0.961502	-0.0566381	0.395507	0.768495
ENSG00000149930	16	29984962	30003582	+	18621	9058	TAOK2	5519.94	5303.04	5114.73	5632.58	1.06504	0.09091	1.03895	0.0551226	0.395522	0.768495
ENSG00000125148	16	56642111	56643409	+	1299	1299	MT2A	11413.7	8351.49	7578.48	9704.25	1.17627	0.234222	1.03273	0.0464574	0.395523	0.768495
ENSG00000139155	12	20848289	20906320	+	58032	4860	SLCO1C1	22.1117	43.9462	54.6091	25.2862	1.17266	0.22979	1.03304	0.0468971	0.395556	0.768495
ENSG00000101365	20	2639041	2644865	-	5825	2299	IDH3B	10111.3	10379.3	11203.6	8936.59	0.906829	-0.141097	0.962124	-0.0557051	0.395599	0.7685
ENSG00000057757	1	24104895	24114722	+	9828	2186	PITHD1	4914.26	4849.04	5177.33	4274.53	0.92351	-0.114801	0.961488	-0.0566596	0.395658	0.768537
ENSG00000142556	19	52516018	52533493	-	17476	5813	ZNF614	1208.4	1305.33	1245.53	1409.97	1.09589	0.132107	1.03974	0.0562188	0.395775	0.768686
ENSG00000187537	14	19983559	20020272	-	36714	7366	POTEM	34.9072	34.2354	42.1898	20.3153	0.732718	-0.44867	0.977536	-0.0327788	0.395861	0.768776
ENSG00000114166	3	20081515	20195896	+	114382	5634	KAT2B	2197.09	1996.81	2021.54	1953.53	0.893386	-0.162644	0.963391	-0.0538064	0.396164	0.769287
ENSG00000145687	5	80708840	81047616	-	338777	11284	SSBP2	2303.15	2477.66	2577.04	2303.76	0.90152	-0.149568	0.962619	-0.0549639	0.396287	0.769394
ENSG00000197562	16	639357	679272	+	39916	4180	RAB40C	2612.03	2605.42	2572.22	2663.54	1.10245	0.140716	1.03932	0.0556336	0.3963	0.769394
ENSG00000100258	22	50941376	50946135	-	4760	3071	LMF2	4692.05	4123.71	3831.48	4635.1	1.10163	0.139633	1.03936	0.0556926	0.396401	0.769505
ENSG00000092108	14	31091318	31205018	+	113701	6571	SCFD1	4855.52	4710.65	4909.94	4361.89	0.928067	-0.107699	0.961643	-0.0564264	0.396441	0.769505
ENSG00000105640	19	17970685	17974962	+	4278	3527	RPL18A	116218	119619	135251	92264	0.853602	-0.228365	0.968019	-0.0468932	0.396539	0.769505
ENSG00000127578	16	679239	684116	+	4878	4878	WFIKKN1	146.97	133.849	133.736	134.046	0.800189	-0.321587	0.973329	-0.0390001	0.396561	0.769505
ENSG00000256040	9	119160439	119162885	-	2447	2447	PAPPA-AS1	2.87473	2.68211	1.47361	4.79698	1.31978	0.400294	1.02429	0.0346247	0.396581	0.769505
ENSG00000114656	3	128628709	128721533	-	92825	7811	KIAA1257	113.748	119.215	126.69	106.133	0.834493	-0.261028	0.970127	-0.0437538	0.396598	0.769505
ENSG00000224226	17	34493061	34503996	-	10936	2844	TBC1D3B	2.14942	23.7655	36.348	1.74611	0.762303	-0.391563	0.976021	-0.0350152	0.396674	0.769575
ENSG00000009790	1	209929377	209955668	+	26292	7753	TRAF3IP3	897.267	837.692	799.519	904.495	1.17275	0.229893	1.0329	0.0466937	0.396839	0.769809
ENSG00000152467	19	58545400	58565999	+	20600	2389	ZSCAN1	215.819	205.586	188.009	236.345	1.2081	0.272735	1.03003	0.0426869	0.396876	0.769809
ENSG00000164082	3	51741086	51752629	+	11544	7096	GRM2	72.2095	71.704	61.5068	89.5492	1.19547	0.257572	1.03098	0.0440206	0.396915	0.769809
ENSG00000233438	2	27760253	27790011	+	29759	825	AC109829.1	31.4352	38.1815	41.022	33.2107	1.28864	0.365846	1.02546	0.0362721	0.396978	0.769815
ENSG00000102794	13	77522632	77532777	+	10146	2177	IRG1	14.1771	11.3438	9.99678	13.7011	1.32775	0.408988	1.02398	0.0341819	0.397107	0.769815
ENSG00000156675	8	37716136	37756985	-	40850	9602	RAB11FIP1	4146.98	4159.69	4340.32	3843.57	0.882494	-0.180342	0.9647	-0.0518473	0.397255	0.769815
ENSG00000146021	5	136953189	137071779	-	118591	12173	KLHL3	1040.67	1036.93	954.669	1180.89	1.15442	0.207167	1.03454	0.0489883	0.397255	0.769815
ENSG00000040487	1	19638820	19655794	+	16975	2686	PQLC2	1409.87	1297.36	1276.38	1334.08	1.09101	0.12566	1.03979	0.0562887	0.397307	0.769815
ENSG00000215788	1	6521211	6526255	-	5045	3918	TNFRSF25	2576.19	2539.36	2360.18	2852.92	1.18581	0.245871	1.03172	0.0450544	0.397311	0.769815
ENSG00000136541	2	158175137	158184225	-	9089	4395	ERMN	80.2194	72.5125	71.4166	74.4304	0.818371	-0.289174	0.971799	-0.0412699	0.397332	0.769815
ENSG00000144847	3	118619404	118864915	-	245512	4883	IGSF11	321.158	368.848	355.825	391.637	1.22561	0.293506	1.02878	0.0409278	0.397353	0.769815
ENSG00000257599	12	29542227	29640421	+	98195	1841	OVCH1-AS1	6.39097	7.07245	7.77362	5.84541	0.778359	-0.361493	0.975044	-0.0364615	0.397358	0.769815
ENSG00000018189	4	71569921	71673032	+	103112	8070	RUFY3	2624.77	2812.48	2601.4	3181.87	1.10716	0.146865	1.03888	0.0550285	0.397363	0.769815
ENSG00000008324	3	42623332	42636606	+	13275	1301	SS18L2	2046.44	1872.67	1993.98	1660.37	0.902275	-0.148361	0.96266	-0.0549024	0.397406	0.769815
ENSG00000188158	X	17393543	17754114	+	360572	9213	NHS	905.929	899.839	806.466	1063.24	1.147	0.197863	1.03523	0.049957	0.397409	0.769815
ENSG00000124568	6	25783125	25832287	-	49163	2044	SLC17A1	1.52349	1.81452	1.5983	2.19291	1.5641	0.645333	1.01969	0.0281309	0.397441	0.769815
ENSG00000125398	17	70117161	70122561	+	5401	3935	SOX9	3435.15	3250.08	3469.16	2866.68	0.852648	-0.229977	0.96823	-0.0465779	0.397553	0.769955
ENSG00000150760	10	128593978	129250781	+	656804	8079	DOCK1	5178.76	5202.49	4971.62	5606.5	1.12444	0.169213	1.03737	0.0529357	0.39766	0.770074
ENSG00000198663	6	36839646	36896740	+	57095	7340	C6orf89	9625.75	9256.5	9390.21	9022.51	0.92584	-0.111165	0.961684	-0.0563657	0.397796	0.770074
ENSG00000134294	12	46751972	46766650	-	14679	6602	SLC38A2	28485	29913.9	31171.6	27713.1	0.906659	-0.141368	0.962342	-0.055379	0.397802	0.770074
ENSG00000269476	19	58388133	58427959	-	39827	1020	CTD-2583A14.9	3.47715	3.5444	3.58562	3.47226	1.18642	0.246619	1.03162	0.0449099	0.397808	0.770074
ENSG00000059728	2	70124820	70170077	+	45258	6321	MXD1	1702.51	1823.19	1817.37	1833.37	0.93011	-0.104526	0.961838	-0.0561347	0.397854	0.770074
ENSG00000143412	1	150954493	150968110	+	13618	1826	ANXA9	638.863	628.711	717.435	473.443	0.857219	-0.222264	0.967738	-0.0473119	0.397893	0.770074
ENSG00000241186	3	46616045	46668033	+	51989	5013	TDGF1	100.285	133.862	109.279	176.882	1.32229	0.403042	1.02409	0.0343493	0.397896	0.770074
ENSG00000135452	12	58131796	58143994	+	12199	5385	TSPAN31	3308.84	3369.22	3279.99	3525.38	1.08889	0.122859	1.03977	0.0562706	0.398103	0.770337
ENSG00000130958	9	99082988	99145992	-	63005	2203	SLC35D2	1784.83	1734.42	1666.49	1853.3	1.08974	0.123978	1.03975	0.0562386	0.398112	0.770337
ENSG00000108799	17	40852293	40897071	-	44779	6992	EZH1	3473.27	3524.35	3409.02	3726.19	1.09132	0.126079	1.03969	0.056156	0.398222	0.770472
ENSG00000169876	7	100663353	100702020	+	38668	14573	MUC17	10.6861	11.5141	10.9012	12.5867	1.67129	0.740959	1.01879	0.026857	0.398296	0.77052
ENSG00000198934	X	75648046	75651744	+	3699	3699	MAGEE1	360.106	365.648	333.778	421.42	1.14947	0.200971	1.0349	0.0494849	0.398327	0.77052
ENSG00000197403	1	158735466	158736492	-	1027	1027	OR6N1	0.364717	0.538856	0.254662	1.0362	3.13276	1.64743	1.01399	0.0200381	0.398382	NA
ENSG00000163820	3	45959396	46037316	-	77921	8890	FYCO1	3718.34	3791.89	3802.44	3773.43	0.918141	-0.123212	0.961785	-0.0562139	0.398476	0.770582
ENSG00000145864	5	160715436	160976050	-	260615	8553	GABRB2	149.296	147.233	145.176	150.832	0.779574	-0.359241	0.975054	-0.0364462	0.398481	0.770582
ENSG00000197785	1	1447531	1470067	+	22537	3069	ATAD3A	3177.02	2871.71	2773.78	3043.1	1.10587	0.145176	1.03886	0.0549983	0.398508	0.770582
ENSG00000011021	1	11866207	11903201	+	36995	6884	CLCN6	2056.17	2148.39	2212.21	2036.72	0.911292	-0.134015	0.962095	-0.0557484	0.39852	0.770582
ENSG00000100003	22	30792846	30821305	+	28460	5984	SEC14L2	912.707	822.45	860.607	755.674	0.866855	-0.206137	0.966679	-0.0488917	0.398609	0.770677
ENSG00000180475	11	57995354	57996390	-	1037	1037	OR10Q1	0.381671	0.524628	0.397162	0.747692	2.01044	1.00751	1.01712	0.0244951	0.39867	NA
ENSG00000117500	1	93615299	93646285	-	30987	9423	TMED5	4320.75	4320.52	4512.64	3984.31	0.90644	-0.141717	0.962454	-0.0552111	0.398827	0.77102
ENSG00000107341	9	33817565	33920402	+	102838	4075	UBE2R2	8180.39	7902.06	7641.47	8358.1	1.07956	0.110446	1.03974	0.056225	0.398895	0.77102
ENSG00000214435	10	104629273	104661656	+	32384	2404	AS3MT	31.6972	32.2897	32.4977	31.9257	1.20371	0.267484	1.03014	0.0428441	0.398943	0.77102
ENSG00000140506	15	75105057	75118099	+	13043	4108	LMAN1L	2.2931	2.65248	2.44782	3.01064	1.53572	0.618919	1.01988	0.0284008	0.398948	0.77102
ENSG00000051382	3	138372860	138553780	-	180921	6531	PIK3CB	4563.01	4626.12	4727.83	4448.12	0.904834	-0.144275	0.962602	-0.0549889	0.399063	0.771107
ENSG00000132259	11	6255995	6265659	+	9665	2167	CNGA4	42.848	53.6725	63.0016	37.3465	0.793363	-0.333948	0.974097	-0.0378634	0.399084	0.771107
ENSG00000164117	4	175157809	175205415	-	47607	2810	FBXO8	1168.87	1157.69	1204.23	1076.25	0.921966	-0.117215	0.961768	-0.0562395	0.39912	0.771107
ENSG00000107566	10	101909851	101948091	-	38241	5792	ERLIN1	4097.97	4343.54	4432.14	4188.49	0.927934	-0.107906	0.961841	-0.0561293	0.399154	0.771107
ENSG00000128422	17	39775689	39781094	-	5406	2537	KRT17	2517.54	2320.6	2121.06	2669.8	1.28543	0.362252	1.0254	0.0361868	0.399246	0.771203
ENSG00000179051	1	17733256	17766220	-	32965	4126	RCC2	21130.8	21448.1	20285.5	23482.5	1.08246	0.114315	1.03974	0.0562254	0.399284	0.771203
ENSG00000247746	X	55511049	55515635	-	4587	4407	USP51	540.63	513.142	469.522	589.475	1.12535	0.170378	1.0371	0.0525551	0.399414	0.771328
ENSG00000103742	15	65673802	65715410	-	41609	7764	IGDCC4	482.345	548.843	502.921	629.207	1.16955	0.225948	1.0329	0.0467041	0.399429	0.771328
ENSG00000173894	17	77751931	77761782	+	9852	5687	CBX2	2498.99	3104.92	3242.87	2863.51	0.838958	-0.25333	0.969946	-0.044024	0.399563	0.771502
ENSG00000221845	7	47694842	47701246	+	6405	2911	C7orf65	14.815	12.35	12.0122	12.9412	1.30192	0.380645	1.02469	0.0351913	0.39961	0.771502
ENSG00000182492	X	152760397	152775012	+	14616	2453	BGN	25834.9	24017.3	23942	24149	0.844632	-0.243604	0.969338	-0.0449276	0.39964	0.771502
ENSG00000257115	14	19377522	19378606	+	1085	1085	OR11H12	0.922459	1.22631	1.48988	0.765045	0.601788	-0.732673	0.981578	-0.0268255	0.399768	0.771671
ENSG00000091106	2	32449522	32490923	-	41402	3624	NLRC4	270.022	247.065	236.266	265.962	1.13528	0.183049	1.03611	0.0511726	0.399821	0.771684
ENSG00000188649	10	97733786	97792441	+	58656	3534	CC2D2B	8.49337	8.93671	8.36007	9.94584	1.19655	0.258879	1.03059	0.0434699	0.399893	0.771684
ENSG00000145975	6	4049668	4087578	-	37911	3138	FAM217A	5.38717	5.8977	6.84133	4.24635	0.766687	-0.383291	0.976015	-0.0350247	0.399922	0.771684
ENSG00000107551	10	45454855	45491339	+	36485	9481	RASSF4	4070.79	3881.32	3608.95	4357.96	1.14598	0.196586	1.03506	0.0497084	0.399941	0.771684
ENSG00000178222	4	1050038	1107350	-	57313	5000	RNF212	1809.38	1595.32	1790.79	1253.25	0.767832	-0.381137	0.975948	-0.0351235	0.399976	0.771684
ENSG00000104714	8	564746	688106	-	123361	9726	ERICH1	1339.31	1279.59	1275.65	1286.5	1.09591	0.132127	1.03931	0.0556262	0.400196	0.772031
ENSG00000111845	6	10694928	10710015	+	15088	1800	PAK1IP1	3081.59	3280.51	3372.8	3119.01	0.916473	-0.125836	0.961992	-0.0559025	0.40025	0.772058
ENSG00000241794	1	153028589	153030013	-	1425	709	SPRR2A	2.04788	1.41309	1.39836	1.43888	0.590928	-0.758945	0.9818	-0.0264989	0.40032	0.772114
ENSG00000008197	6	50681541	50740701	+	59161	1856	TFAP2D	1.33705	1.11069	0.848019	1.57037	1.92113	0.941953	1.01738	0.0248556	0.400575	0.772114
ENSG00000180357	15	64752941	64978264	+	225324	12111	ZNF609	4684.97	4635.91	4303.63	5217.39	1.1096	0.150036	1.03836	0.0543068	0.400592	0.772114
ENSG00000100307	22	39516172	39548679	-	32508	7461	CBX7	2222.18	2151.66	2240.2	1996.72	0.894377	-0.161044	0.963729	-0.0533009	0.400625	0.772114
ENSG00000064787	20	52553316	52687304	-	133989	9024	BCAS1	298.351	214.834	204.354	233.174	1.33281	0.414468	1.02353	0.0335473	0.400652	0.772114
ENSG00000203859	1	119957554	119965658	+	8105	2336	HSD3B2	47.2873	53.9672	47.3728	65.5073	1.39923	0.484638	1.02181	0.0311264	0.400654	0.772114
ENSG00000269175	1	101455761	101457653	+	1893	1893	AC093157.1	43.0411	45.1293	40.6972	52.8856	1.19317	0.2548	1.03077	0.0437292	0.400661	0.772114
ENSG00000054118	1	36690017	36770958	+	80942	4736	THRAP3	15890.7	16687.1	16883.4	16343.5	0.939313	-0.0903221	0.962877	-0.054576	0.400679	0.772114
ENSG00000254245	5	140723601	140892546	+	168946	4605	PCDHGA3	40.2511	40.1497	34.9881	49.1825	1.19339	0.255064	1.03075	0.0436992	0.400702	0.772114
ENSG00000118972	12	4477393	4488894	-	11502	3018	FGF23	5.18909	5.86713	6.15873	5.35683	1.48221	0.567747	1.0204	0.0291415	0.400749	0.772114
ENSG00000141977	19	16272179	16284336	-	12158	711	CIB3	7.31051	7.35186	7.23017	7.56483	1.37896	0.463584	1.02225	0.0317475	0.400818	0.772114
ENSG00000250067	19	19627036	19648390	+	21355	3683	YJEFN3	1237.11	1433.93	1533.04	1260.48	0.811622	-0.301119	0.972738	-0.0398765	0.400822	0.772114
ENSG00000244462	20	34236847	34252878	-	16032	6702	RBM12	7672.43	8154.86	8297.45	7905.33	0.940361	-0.0887134	0.963039	-0.0543341	0.400864	0.772114
ENSG00000130226	7	153584182	154685995	+	1101814	13574	DPP6	376.428	362.23	392.906	308.547	1.36559	0.449521	1.02257	0.0322005	0.40093	0.772114
ENSG00000161955	17	7461609	7464925	+	3317	2176	TNFSF13	1001.3	1008.22	1036.65	958.481	0.878697	-0.186563	0.965529	-0.0506088	0.401075	0.772114
ENSG00000188603	16	28477983	28506896	-	28914	4736	CLN3	2436.05	2137.86	2086.67	2227.45	1.12065	0.164336	1.03735	0.0529042	0.40114	0.772114
ENSG00000172478	2	241825465	241836306	-	10842	2772	C2orf54	881.942	844.81	993.588	584.448	0.784233	-0.350645	0.974954	-0.0365936	0.401185	0.772114
ENSG00000139547	12	57345219	57353158	-	7940	3460	RDH16	87.4191	101.007	106.842	90.7957	0.830937	-0.26719	0.970938	-0.0425492	0.401187	0.772114
ENSG00000198171	20	3170996	3185331	-	14336	1832	DDRGK1	7140.71	6903.71	7010.81	6716.27	1.11198	0.153126	1.0381	0.0539399	0.401275	0.772114
ENSG00000166596	17	9479944	9546776	+	66833	3078	WDR16	121.799	142.649	161.037	110.47	0.784125	-0.350844	0.974976	-0.0365609	0.401356	0.772114
ENSG00000169618	2	68870721	68882708	+	11988	1602	PROKR1	4.42728	4.94007	4.75178	5.26958	1.31349	0.393408	1.02411	0.0343766	0.401381	0.772114
ENSG00000158793	1	161087876	161095235	+	7360	3793	NIT1	2771.75	2773.09	2841.47	2653.41	0.925543	-0.111629	0.961958	-0.0559544	0.401401	0.772114
ENSG00000243244	2	48756522	48826025	+	69504	8082	STON1	1892.67	1990.92	2103.7	1793.56	0.877809	-0.188021	0.965667	-0.0504024	0.40141	0.772114
ENSG00000100399	22	41625517	41636938	-	11422	2596	CHADL	194.722	178.975	180.497	176.311	1.14559	0.196093	1.03493	0.0495349	0.401432	0.772114
ENSG00000153561	2	86947296	87005164	+	57869	6804	RMND5A	7141.05	7545.29	7779.02	7136.26	0.925689	-0.111401	0.961965	-0.0559434	0.40147	0.772114
ENSG00000146463	1	35734568	35887659	+	153092	7647	ZMYM4	9686.69	9879.8	9895.59	9852.15	0.927873	-0.108	0.962015	-0.0558689	0.401495	0.772114
ENSG00000175130	1	32799433	32801980	-	2548	1699	MARCKSL1	26216	29532.5	28114.7	32013.7	1.11605	0.158407	1.03772	0.0534236	0.401499	0.772114
ENSG00000213096	19	24216276	24312654	+	96379	7408	ZNF254	2051.75	2199.55	2255.69	2101.28	0.911053	-0.134393	0.962379	-0.0553233	0.401505	0.772114
ENSG00000008735	22	51039114	51052409	+	13296	6107	MAPK8IP2	609.741	575.684	555.109	611.689	1.24116	0.311687	1.02742	0.0390242	0.401507	0.772114
ENSG00000221938	7	143826151	143827162	+	1012	1012	OR2A14	0.462956	0.535809	0.451036	0.68416	1.79725	0.845795	1.01789	0.025579	0.401518	0.772114
ENSG00000164694	6	159590429	159693141	+	102713	6854	FNDC1	3518.16	3388.93	3426.13	3323.82	0.796759	-0.327784	0.974045	-0.0379399	0.401528	0.772114
ENSG00000174705	5	171752185	171881527	-	129343	7977	SH3PXD2B	4962.08	4974.92	4926.49	5059.69	0.888316	-0.170855	0.964491	-0.052161	0.401725	0.772413
ENSG00000172073	2	88824169	88829102	+	4934	795	TEX37	2.90024	2.74207	2.57659	3.03165	1.3623	0.446049	1.02259	0.0322307	0.401764	0.772413
ENSG00000141002	16	89940000	89977792	+	37793	5995	TCF25	7167.98	6345.64	6215.37	6573.62	1.07233	0.100747	1.03921	0.0554927	0.401834	0.772448
ENSG00000267216	19	58790332	58826563	+	36232	4227	AC010642.1	40.9559	44.1116	44.7799	42.9421	0.881327	-0.182251	0.965301	-0.0509487	0.401863	0.772448
ENSG00000164919	8	100885428	100906290	-	20863	3066	COX6C	24455.1	20172.1	20188.6	20143.4	1.16298	0.217825	1.03323	0.0471567	0.401968	0.772494
ENSG00000142409	19	56598732	56632649	-	33918	3674	ZNF787	4673.89	4566.36	4494.66	4691.85	1.09942	0.136739	1.03893	0.0551039	0.402055	0.772494
ENSG00000102103	X	48755195	48760420	+	5226	1903	PQBP1	4947.66	4509.23	4803.42	3994.39	0.899749	-0.152406	0.963335	-0.0538903	0.40206	0.772494
ENSG00000187175	21	46101491	46102078	-	588	588	KRTAP12-1	0.486757	0.66132	0.53557	0.881382	2.24094	1.16411	1.01613	0.0230831	0.40209	0.772494
ENSG00000124201	20	47854483	47894963	-	40481	9340	ZNFX1	8822.44	8401.78	8316.32	8551.32	0.906209	-0.142084	0.962777	-0.054727	0.402103	0.772494
ENSG00000060971	3	38144620	38178733	-	34114	7106	ACAA1	4528.34	4097.65	3957.49	4342.93	1.08533	0.118136	1.03948	0.0558586	0.402155	0.772494
ENSG00000189320	7	135413096	135433594	-	20499	2526	FAM180A	168.512	165.692	174.348	150.546	0.817461	-0.290779	0.972337	-0.0404721	0.402194	0.772494
ENSG00000048828	9	96214004	96328397	+	114394	7296	FAM120A	14878.3	13300.6	12903.8	13995	1.07108	0.0990618	1.03909	0.0553255	0.402303	0.772494
ENSG00000204564	6	30614816	30620987	+	6172	2118	C6orf136	2112.76	1975.4	2040.37	1861.7	0.906087	-0.142279	0.962806	-0.0546833	0.402312	0.772494
ENSG00000100379	22	37447779	37459430	+	11652	2783	KCTD17	945.828	919.001	950.317	864.198	0.903452	-0.146481	0.963025	-0.0543542	0.402328	0.772494
ENSG00000100983	20	33516236	33543620	-	27385	2325	GSS	4749.46	4794.02	4584.42	5160.81	1.0958	0.131989	1.0391	0.055337	0.402414	0.772494
ENSG00000127314	12	69004619	69054372	+	49754	5633	RAP1B	6240.5	6497.69	6568.16	6374.37	0.906625	-0.141422	0.962778	-0.0547244	0.402471	0.772494
ENSG00000068697	2	20232411	20251789	-	19379	1946	LAPTM4A	27044.8	28412.5	30001.4	25632	0.929769	-0.105056	0.96216	-0.0556516	0.402514	0.772494
ENSG00000235531	8	72740402	73030628	+	290227	6284	RP11-383H13.1	303.321	297.167	290.454	308.914	0.838162	-0.254698	0.970319	-0.0434684	0.402527	0.772494
ENSG00000181433	X	134971374	134995220	+	23847	3092	SAGE1	211.549	266.502	195.296	391.113	1.65221	0.724395	1.01867	0.0266874	0.402541	0.772494
ENSG00000189375	17	18538319	18565263	-	26945	3747	TBC1D28	2.17518	3.0044	2.94107	3.11523	1.37387	0.458244	1.02224	0.0317312	0.402605	0.772494
ENSG00000103175	16	84328252	84363450	+	35199	4817	WFDC1	342.254	334.689	302.867	390.379	1.26307	0.33693	1.02613	0.0372069	0.402764	0.772494
ENSG00000169059	X	6451659	6453159	-	1501	995	VCX3A	6.21627	5.61039	6.24375	4.502	0.707445	-0.499311	0.979076	-0.0305073	0.402766	0.772494
ENSG00000005961	17	42449548	42466873	-	17326	5551	ITGA2B	498.072	507.792	438.423	629.188	1.22	0.286879	1.02861	0.040695	0.40279	0.772494
ENSG00000204897	17	38904273	38911584	-	7312	1670	KRT25	0.589135	0.546944	0.528604	0.579037	1.78357	0.834769	1.01788	0.0255708	0.402852	0.772494
ENSG00000204520	6	31371356	31383092	+	11737	1386	MICA	1613.52	1588.73	1602.46	1564.72	0.902202	-0.148477	0.963186	-0.0541142	0.402859	0.772494
ENSG00000135617	2	73455134	73460366	-	5233	1407	PRADC1	1622.11	1375.14	1496.74	1162.33	0.882851	-0.179757	0.965225	-0.0510621	0.402863	0.772494
ENSG00000112667	6	43193367	43197222	-	3856	1250	DNPH1	3989.73	3501.78	3510.69	3486.18	1.12603	0.171251	1.03666	0.0519461	0.402891	0.772494
ENSG00000165269	9	33384765	33402643	-	17879	2091	AQP7	92.6682	91.2895	93.0669	88.179	0.769428	-0.378141	0.976084	-0.0349222	0.402903	0.772494
ENSG00000174130	4	38825336	38858438	-	33103	6035	TLR6	357.225	340.666	306.017	401.301	1.15635	0.209581	1.03374	0.0478763	0.402911	0.772494
ENSG00000174099	12	65672423	65882024	+	209602	5791	MSRB3	2189.19	2215.79	2266.1	2127.74	0.855936	-0.224425	0.968397	-0.0463296	0.402967	0.772494
ENSG00000170214	5	159343790	159399551	+	55762	1738	ADRA1B	355.426	366.458	402.406	303.549	0.802411	-0.317587	0.973718	-0.0384245	0.402976	0.772494
ENSG00000186973	1	43610824	43622067	+	11244	843	FAM183A	397.067	483.462	533.133	396.537	0.750042	-0.414958	0.977212	-0.0332571	0.403052	0.772534
ENSG00000122691	7	19060614	19157295	-	96682	2033	TWIST1	534.971	499.686	519.7	464.662	0.833462	-0.262811	0.970862	-0.0426622	0.403077	0.772534
ENSG00000102935	16	49521435	49891830	-	370396	9000	ZNF423	1020.27	1369.26	1483.25	1169.79	0.829436	-0.269798	0.971285	-0.0420339	0.403238	0.772766
ENSG00000178202	11	108342832	108369159	-	26328	4993	KDELC2	3944.99	3877.4	3436.49	4648.99	1.10684	0.146451	1.03828	0.0541968	0.403456	0.773107
ENSG00000271303	20	627259	634014	-	6756	2698	SRXN1	155.278	146.616	146.84	146.224	1.13484	0.182489	1.03575	0.0506731	0.403524	0.773159
ENSG00000108244	17	39078948	39093886	-	14939	2902	KRT23	4492.26	4578.7	5127.37	3618.53	0.801489	-0.319246	0.973852	-0.0382261	0.403639	0.773228
ENSG00000204807	9	45733559	45734896	+	1338	1338	FAM27E2	33.1293	36.743	30.5193	47.6344	1.29954	0.378002	1.02444	0.0348404	0.40365	0.773228
ENSG00000172315	20	45313004	45318418	-	5415	3520	TP53RK	2117.07	2172.28	2285	1975.03	0.921936	-0.117261	0.962144	-0.0556759	0.403739	0.773228
ENSG00000099834	11	616565	626078	-	9514	3873	CDHR5	22.0253	19.8409	22.7151	14.811	0.806641	-0.310002	0.973436	-0.0388422	0.403767	0.773228
ENSG00000160193	21	44263204	44299678	-	36475	2738	WDR4	1220.51	1159.85	1165.02	1150.81	1.08782	0.121441	1.03928	0.0555904	0.403783	0.773228
ENSG00000124942	11	62201016	62323707	-	122692	19463	AHNAK	97849.2	92683.6	89298.6	98607.4	1.11751	0.16029	1.03735	0.0529066	0.403802	0.773228
ENSG00000183856	1	156495197	156542396	-	47200	6742	IQGAP3	4541.76	4489.27	4337.07	4755.62	0.861691	-0.214757	0.967822	-0.0471862	0.403894	0.773327
ENSG00000134812	11	59596741	59612974	-	16234	2409	GIF	1.73897	2.20587	2.01458	2.54064	1.54565	0.62821	1.01946	0.0278091	0.40399	0.773378
ENSG00000233280	3	97540884	97594132	+	53249	4261	CRYBG3	512.748	518.571	506.014	540.547	0.782307	-0.354193	0.975326	-0.0360432	0.404008	0.773378
ENSG00000111644	12	6747241	6756626	-	9386	2843	ACRBP	470.793	475.815	458.295	506.476	1.18209	0.241344	1.03132	0.0444979	0.404042	0.773378
ENSG00000164037	4	103806205	103940896	-	134692	2977	SLC9B1	43.7411	48.5716	46.307	52.5345	1.11001	0.150579	1.03796	0.0537556	0.404111	0.773433
ENSG00000070367	14	57670518	57735726	-	65209	9269	EXOC5	3968.43	4015.57	3963.82	4106.15	0.91141	-0.133828	0.962604	-0.0549851	0.404257	0.773636
ENSG00000010295	12	6647541	6665239	-	17699	5193	IFFO1	1100.71	1047.06	971.356	1179.53	1.15669	0.210006	1.03354	0.0475965	0.404474	0.773766
ENSG00000167566	12	50184929	50222533	-	37605	8090	NCKAP5L	2521.19	2627.3	2680.94	2533.43	0.919982	-0.120322	0.962243	-0.0555269	0.404511	0.773766
ENSG00000107872	10	104178946	104182893	+	3948	2593	FBXL15	1757.07	1507.78	1545.17	1442.35	1.11759	0.160391	1.03727	0.052788	0.404545	0.773766
ENSG00000055732	1	85483765	85514182	-	30418	6623	MCOLN3	813.117	872.037	773.009	1045.34	0.827652	-0.272904	0.971589	-0.041582	0.404583	0.773766
ENSG00000154473	10	124913793	124924886	+	11094	3203	BUB3	8444.11	8485.12	8687.55	8130.85	0.936207	-0.0951	0.962756	-0.0547574	0.404597	0.773766
ENSG00000108556	17	4801069	4806369	-	5301	2641	CHRNE	140.95	146.302	146.597	145.786	0.882895	-0.179686	0.9654	-0.0508015	0.404648	0.773766
ENSG00000153956	7	81575760	82073114	-	497355	9010	CACNA2D1	928.138	849.545	880.182	795.93	0.814435	-0.296129	0.972844	-0.0397192	0.404729	0.773766
ENSG00000189403	13	31032884	31191734	-	158851	5828	HMGB1	32899.7	32921.5	34803.7	29627.7	0.937206	-0.0935624	0.962869	-0.0545884	0.404733	0.773766
ENSG00000255245	11	117690878	117747382	-	56505	670	FXYD6-FXYD2	0.684525	0.655292	0.790263	0.419093	0.584291	-0.775241	0.982156	-0.0259756	0.40474	0.773766
ENSG00000164794	8	110975874	110988076	-	12203	6979	KCNV1	24.6285	22.6327	27.7743	13.6349	0.699945	-0.514686	0.979478	-0.0299144	0.404807	0.773766
ENSG00000221880	17	39190142	39191107	-	966	966	KRTAP1-3	0.69456	0.480228	0.435322	0.558813	2.21408	1.14671	1.01607	0.0230057	0.404809	0.773766
ENSG00000162571	1	1109264	1133315	+	24052	3943	TTLL10	184.093	191.715	207.345	164.361	0.797699	-0.326083	0.974257	-0.0376258	0.40481	0.773766
ENSG00000196371	11	94277017	94283063	+	6047	6047	FUT4	734.702	676.752	633.271	752.844	1.12585	0.17102	1.03646	0.0516682	0.404916	0.773832
ENSG00000171724	16	77822427	78014004	+	191578	4137	VAT1L	131.476	128.279	132.271	121.295	0.813723	-0.29739	0.972927	-0.0395965	0.40494	0.773832
ENSG00000198380	2	69546905	69614382	-	67478	8858	GFPT1	8424.26	8534.04	8794.19	8078.77	0.914215	-0.129395	0.962514	-0.05512	0.405064	0.773832
ENSG00000140948	16	87439852	87525651	-	85800	7390	ZCCHC14	2660.43	2647.08	2655.69	2632.02	0.910581	-0.135141	0.962734	-0.0547911	0.405099	0.773832
ENSG00000168952	14	25278862	25519503	-	240642	8067	STXBP6	3154.5	2734.01	2852.25	2527.08	0.822882	-0.281242	0.972103	-0.0408191	0.405144	0.773832
ENSG00000253537	5	140762467	140892546	+	130080	4605	PCDHGA7	173.17	186.211	186.281	186.09	0.792847	-0.334885	0.974662	-0.0370256	0.40518	0.773832
ENSG00000145332	4	88081255	88161466	-	80212	7354	KLHL8	1581.31	1628.15	1673.28	1549.17	0.908932	-0.137756	0.962857	-0.054607	0.405193	0.773832
ENSG00000119673	14	74034324	74042357	+	8034	2388	ACOT2	1057.87	1036.29	1076.53	965.872	1.09813	0.135043	1.0387	0.0547829	0.405204	0.773832
ENSG00000196365	19	5691845	5720583	-	28739	5085	LONP1	7483.28	7477.19	7307.18	7774.71	1.08165	0.113236	1.03923	0.0555187	0.405213	0.773832
ENSG00000180884	19	35447258	35454953	-	7696	4234	ZNF792	508.25	565.004	584.507	530.872	0.906566	-0.141515	0.963044	-0.0543263	0.405281	0.773832
ENSG00000166167	10	103113820	103317078	+	203259	6583	BTRC	2373.37	2455.86	2495.12	2387.15	0.941442	-0.0870566	0.963462	-0.0537009	0.405289	0.773832
ENSG00000197894	4	99992132	100009952	-	17821	4863	ADH5	9136.42	9507.52	9403.19	9690.11	1.07948	0.110339	1.0392	0.055471	0.405423	0.773925
ENSG00000198056	12	57125380	57146157	-	20778	2437	PRIM1	1122.27	1105.04	1059.17	1185.33	0.900166	-0.151736	0.963622	-0.0534602	0.40546	0.773925
ENSG00000078900	1	3569084	3652765	+	83682	6763	TP73	342.258	374.234	306.954	491.974	1.20087	0.264075	1.02969	0.0422103	0.405477	0.773925
ENSG00000160182	21	43782391	43786703	-	4313	551	TFF1	8.13736	63.0027	30.8928	119.195	1.4101	0.495799	1.02124	0.030328	0.405499	0.773925
ENSG00000134262	1	114437370	114447823	-	10454	5864	AP4B1	2848.1	2956.1	2782.7	3259.55	1.11575	0.158016	1.03732	0.052858	0.405624	0.773958
ENSG00000140199	15	34525460	34630261	-	104802	6799	SLC12A6	1160.19	1303.48	1293.15	1321.55	0.872521	-0.196739	0.966719	-0.0488319	0.405628	0.773958
ENSG00000077348	19	41892279	41903384	-	11106	1488	EXOSC5	2860.13	2938.78	2996.02	2838.62	1.12635	0.171658	1.03634	0.0514905	0.405667	0.773958
ENSG00000139684	13	47345391	47371367	-	25977	3401	ESD	6020.82	6280.16	6814.43	5345.18	0.91472	-0.128597	0.962542	-0.0550783	0.405678	0.773958
ENSG00000128606	7	102553438	102585396	+	31959	2674	LRRC17	718.731	743.47	675.917	861.687	1.21823	0.284786	1.02844	0.040456	0.405728	0.773977
ENSG00000151062	12	1901123	2028002	-	126880	7639	CACNA2D4	413.666	414.302	393.56	450.6	1.14024	0.18934	1.03498	0.0495986	0.4058	0.774
ENSG00000007129	19	42055886	42093197	+	37312	1926	CEACAM21	97.4707	87.1659	79.872	99.9301	1.18331	0.242825	1.03104	0.0440968	0.405821	0.774
ENSG00000100450	14	25075686	25078905	-	3220	951	GZMH	251.686	202.317	183.701	234.896	1.2601	0.333537	1.02599	0.0370104	0.405954	0.774176
ENSG00000268069	12	48178706	48179787	+	1082	1082	AC004466.1	95.1459	84.9386	69.4844	111.984	1.16564	0.22112	1.03255	0.0462061	0.406059	0.774299
ENSG00000117133	1	84944942	84963473	+	18532	1728	RPF1	3386.83	3412.66	3638.42	3017.58	0.927424	-0.108699	0.962356	-0.0553567	0.406173	0.774334
ENSG00000165509	X	140926102	140985618	+	59517	3338	MAGEC3	45.0756	33.9081	26.8625	46.2381	1.36162	0.445327	1.02227	0.0317833	0.406182	0.774334
ENSG00000135823	1	180941861	180992047	-	50187	6254	STX6	5266.99	5358.19	5267.81	5516.36	1.06613	0.0923827	1.03837	0.0543208	0.406198	0.774334
ENSG00000132465	4	71521258	71547534	-	26277	1680	IGJ	6968.91	7286.84	7146.7	7532.08	0.734784	-0.444607	0.9782	-0.0317985	0.406272	0.774397
ENSG00000183496	15	82334119	82338482	-	4364	4364	MEX3B	388.438	456.864	480.896	414.807	0.844835	-0.243259	0.969976	-0.0439793	0.406346	0.774397
ENSG00000212952	9	44400717	44402427	-	1711	1711	BX088651.1	4.0337	4.92518	4.69695	5.32459	1.32556	0.406599	1.0233	0.0332307	0.406353	0.774397
ENSG00000166317	10	75404639	75423561	-	18923	5147	SYNPO2L	36.0939	37.3339	42.94	27.5231	0.820621	-0.285212	0.972439	-0.0403197	0.406477	0.774558
ENSG00000182329	2	202937978	203062585	+	124608	7977	AC079354.1	25.3314	24.981	25.8263	23.5017	1.24351	0.314422	1.02681	0.0381708	0.406553	0.774625
ENSG00000186432	3	160212783	160283376	-	70594	9413	KPNA4	10030.9	9898.58	10040	9651.14	0.931448	-0.102453	0.962545	-0.0550741	0.406741	0.774783
ENSG00000173566	8	21964383	21966932	-	2550	1758	NUDT18	558.361	481.585	488.482	469.515	1.11141	0.15239	1.03758	0.0532173	0.406744	0.774783
ENSG00000132130	17	35294084	35301917	+	7834	5117	LHX1	2755.83	3347.83	3175.51	3649.37	1.49791	0.582952	1.01981	0.0282992	0.40683	0.774783
ENSG00000077264	X	110187513	110470589	+	283077	10312	PAK3	185.018	142.825	151.192	128.183	0.801881	-0.31854	0.974101	-0.0378561	0.406845	0.774783
ENSG00000178149	3	49052921	49059726	-	6806	3683	DALRD3	2533.34	2652.56	2776.06	2436.42	0.917818	-0.12372	0.962509	-0.0551275	0.40688	0.774783
ENSG00000166128	15	63481668	63559981	+	78314	5200	RAB8B	1755.51	1805.06	1828.36	1764.29	0.899476	-0.152844	0.963829	-0.0531503	0.406924	0.774783
ENSG00000146276	6	89887220	89940997	-	53778	3772	GABRR1	65.9205	71.3414	75.7651	63.5998	0.698393	-0.517888	0.979672	-0.0296288	0.406956	0.774783
ENSG00000102317	X	48432837	48437454	+	4618	3731	RBM3	14238.6	14438	14775.9	13846.6	0.909201	-0.137329	0.962999	-0.0543942	0.406959	0.774783
ENSG00000120563	10	29577990	29607257	+	29268	1132	LYZL1	0.494888	0.585036	0.54721	0.651232	1.91125	0.93452	1.01707	0.0244158	0.407058	0.774883
ENSG00000182334	11	7846584	7847519	-	936	936	OR5P3	1.32929	1.27107	1.44656	0.963955	0.604075	-0.7272	0.981954	-0.0262726	0.40721	0.774883
ENSG00000155622	X	52112173	52118823	+	6651	618	XAGE2B	3.105	3.60417	3.84236	3.18733	0.635397	-0.654269	0.981353	-0.0271555	0.407235	0.774883
ENSG00000215343	8	11961898	11973025	+	11128	3377	ZNF705D	0.767526	0.473433	0.520713	0.390694	0.604718	-0.725665	0.981944	-0.0262866	0.407244	0.774883
ENSG00000145020	3	49454211	49460186	-	5976	4561	AMT	1746.75	1874.89	1808.25	1991.5	1.20107	0.264318	1.02949	0.0419343	0.407281	0.774883
ENSG00000147475	8	37594117	37616619	+	22503	9464	ERLIN2	5027.06	5361.24	5375.53	5336.22	1.09685	0.133363	1.03858	0.0546057	0.407282	0.774883
ENSG00000101265	20	4760669	4804291	-	43623	5759	RASSF2	2530.78	2670.67	2641.46	2721.78	0.884193	-0.177567	0.965515	-0.0506292	0.407295	0.774883
ENSG00000236027	11	125658006	125661495	+	3490	1336	PATE3	0.612779	0.862803	0.637304	1.25743	1.83122	0.872808	1.0174	0.0248805	0.407498	0.775063
ENSG00000119969	10	96305547	96373662	+	68116	10106	HELLS	2167.32	2237.19	2011.28	2632.53	1.12507	0.170016	1.03626	0.0513877	0.4075	0.775063
ENSG00000072736	16	68118654	68263162	+	144509	8806	NFATC3	2393.56	2594.7	2285.64	3135.57	0.903783	-0.145951	0.96349	-0.0536589	0.40755	0.775063
ENSG00000185652	12	5541278	5630702	+	89425	2919	NTF3	568.943	743.8	840.629	574.349	0.759438	-0.396997	0.977046	-0.0335018	0.407587	0.775063
ENSG00000122194	6	161123270	161174347	+	51078	6380	PLG	9.03251	10.2752	9.62684	11.4098	1.32112	0.401763	1.02334	0.0332879	0.407658	0.775063
ENSG00000135338	6	80194708	80247175	-	52468	5964	LCA5	895.672	957.192	990.753	898.462	0.894254	-0.161243	0.964435	-0.0522434	0.407696	0.775063
ENSG00000134470	10	5990855	6020150	-	29296	3168	IL15RA	1141.24	993.459	947.849	1073.28	1.16718	0.22303	1.03223	0.0457677	0.407703	0.775063
ENSG00000123352	12	49760367	49921205	+	160839	6838	SPATS2	3334.72	3650.89	3653.77	3645.85	0.917385	-0.124401	0.9626	-0.0549918	0.407745	0.775063
ENSG00000111344	12	113536624	113574044	-	37421	4813	RASAL1	2574.51	2726.05	2955.11	2325.19	0.866925	-0.206021	0.967595	-0.0475249	0.407753	0.775063
ENSG00000152348	5	81267844	81572676	+	304833	5449	ATG10	1429.67	1531.94	1403.42	1756.85	0.890515	-0.167287	0.964851	-0.0516218	0.407807	0.775067
ENSG00000171940	20	52183604	52226446	-	42843	6181	ZNF217	12084.2	11638.8	11113.2	12558.5	1.11804	0.160976	1.03688	0.052249	0.407836	0.775067
ENSG00000197563	18	59710800	59854351	-	143552	6796	PIGN	2057.94	2231.66	2284.82	2138.61	0.914786	-0.128493	0.962761	-0.0547504	0.408214	0.775603
ENSG00000185379	17	33426811	33448541	-	21731	3720	RAD51D	492.547	523.053	505.11	554.453	1.07035	0.0980844	1.0386	0.0546457	0.40826	0.775603
ENSG00000145779	5	118604387	118735383	+	130997	9591	TNFAIP8	1951.04	1898.72	1839.81	2001.8	1.13028	0.17668	1.03568	0.0505756	0.408281	0.775603
ENSG00000074370	17	3827169	3867736	-	40568	6866	ATP2A3	1403.5	1326.94	1182.31	1580.05	1.17474	0.232346	1.0315	0.0447494	0.408294	0.775603
ENSG00000106511	7	15650837	15726437	-	75601	2500	MEOX2	101.763	259.674	362.997	78.8573	0.75624	-0.403084	0.977279	-0.0331572	0.408321	0.775603
ENSG00000113810	3	160117062	160152750	+	35689	8457	SMC4	11474.7	10922.4	10417.2	11806.5	0.883029	-0.179467	0.965768	-0.0502511	0.408479	0.775772
ENSG00000174946	3	150915619	150920988	-	5370	1795	GPR171	134.964	126.425	109.304	156.388	1.26478	0.338884	1.02552	0.036355	0.408596	0.775772
ENSG00000150938	2	36583069	36778278	+	195210	7122	CRIM1	6093.64	6399.69	6691.28	5889.39	0.885355	-0.175672	0.965513	-0.0506324	0.408614	0.775772
ENSG00000135476	12	53662083	53687427	+	25345	8890	ESPL1	3029.75	3235.09	3260.01	3191.48	0.882628	-0.180122	0.96583	-0.0501591	0.408629	0.775772
ENSG00000265118	17	29632231	29645849	-	13619	1242	CTD-2370N5.3	3.41938	3.37174	3.55259	3.05524	0.792285	-0.335909	0.975008	-0.0365144	0.408744	0.775772
ENSG00000203963	1	67557848	67697536	-	139689	5022	C1orf141	10.9459	12.513	15.1208	7.94945	0.718158	-0.477626	0.97908	-0.0305011	0.408787	0.775772
ENSG00000115020	2	209130991	209223475	+	92485	10832	PIKFYVE	3434.47	3509.86	3529.81	3474.96	0.912352	-0.132338	0.962953	-0.0544634	0.4088	0.775772
ENSG00000186871	X	71424510	71458897	-	34388	4361	ERCC6L	746.611	724.977	677.804	807.531	1.12131	0.165184	1.03648	0.0516858	0.40882	0.775772
ENSG00000078902	11	1295601	1330884	-	35284	5983	TOLLIP	3127.43	3021.67	3160.23	2779.17	0.935871	-0.0956186	0.963001	-0.0543908	0.408825	0.775772
ENSG00000140299	15	59951345	59981733	-	30389	7969	BNIP2	5138.44	5270.56	5173.39	5440.62	1.06905	0.0963294	1.03846	0.0544507	0.408833	0.775772
ENSG00000143222	1	161122566	161128646	+	6081	2274	UFC1	10490.5	11073.2	11850.5	9712.91	0.913409	-0.130666	0.962894	-0.0545517	0.408855	0.775772
ENSG00000100889	14	24563262	24579807	+	16546	4189	PCK2	2727.28	2385.91	2237.98	2644.78	1.09711	0.133703	1.0384	0.0543634	0.408928	0.775777
ENSG00000218891	19	56088899	56092211	-	3313	2558	ZNF579	2537.3	2484.67	2461.77	2524.75	1.13084	0.177397	1.03555	0.0503917	0.409007	0.775777
ENSG00000163645	3	150377672	150421758	-	44087	2075	FAM194A	18.5459	19.3436	18.6803	20.5044	1.19305	0.25466	1.02992	0.0425392	0.409031	0.775777
ENSG00000137100	9	34613548	34620515	-	6968	4656	DCTN3	4017.42	3781.09	3927.31	3525.2	0.911631	-0.133479	0.96303	-0.0543479	0.409147	0.775777
ENSG00000171773	19	17566234	17571763	-	5530	946	NXNL1	4.13071	5.39667	4.42297	7.10064	1.47203	0.557803	1.01999	0.0285502	0.409243	0.775777
ENSG00000166710	15	45003675	45011075	+	7401	3151	B2M	194051	178575	177075	181198	1.13696	0.185179	1.03493	0.0495265	0.409251	0.775777
ENSG00000146477	6	160769300	160876014	+	106715	5752	SLC22A3	205.515	216.731	198.34	248.917	1.25958	0.332941	1.02571	0.0366292	0.409265	0.775777
ENSG00000185272	21	15588451	15600693	+	12243	2360	RBM11	321.515	316.633	329.501	294.115	0.860721	-0.216383	0.968476	-0.046212	0.409296	0.775777
ENSG00000268172	1	144989309	144991365	+	2057	2057	AL590452.1	17.5816	16.5509	17.872	14.2389	0.814874	-0.29535	0.973221	-0.039161	0.409312	0.775777
ENSG00000141367	17	57697219	57773671	+	76453	11021	CLTC	31689.9	31488.1	30173.7	33788.4	1.09177	0.126662	1.03864	0.0546901	0.409345	0.775777
ENSG00000131016	6	151561134	151679692	+	118559	8741	AKAP12	7383.44	7581.54	7509.04	7708.4	1.19181	0.253158	1.02999	0.0426281	0.409359	0.775777
ENSG00000126746	12	6775643	6798738	-	23096	5181	ZNF384	7875.96	8421.13	8580.54	8142.16	0.911026	-0.134435	0.963089	-0.054259	0.409361	0.775777
ENSG00000244005	20	34255977	34287281	-	31305	6024	NFS1	2704.13	2873.38	2966.02	2711.26	0.921198	-0.118417	0.96262	-0.0549622	0.409401	0.775777
ENSG00000165970	11	20620946	20680831	+	59886	7114	SLC6A5	2.30761	19.9606	15.5883	27.612	1.67678	0.745695	1.01811	0.025897	0.409424	0.775777
ENSG00000203880	20	62887094	62926855	+	39762	6611	PCMTD2	8889.5	9602.95	9937.05	9018.27	0.903343	-0.146655	0.96371	-0.0533296	0.409466	0.77578
ENSG00000228532	X	114952650	114953669	-	1020	1020	RP1-241P17.4	71.0069	62.6571	56.7695	72.9603	1.11721	0.159903	1.03678	0.0521098	0.409509	0.775784
ENSG00000144579	2	219262979	219270664	+	7686	4727	CTDSP1	12138.8	11614.4	11563.9	11702.9	1.07047	0.0982393	1.0385	0.0544984	0.409816	0.776003
ENSG00000213218	17	61949372	61951126	-	1755	1755	CSH2	2.97626	1.94908	1.76899	2.26424	1.67369	0.743033	1.01811	0.025893	0.409818	0.776003
ENSG00000066654	16	20744986	20753406	-	8421	5092	THUMPD1	5328.57	5263.9	5116.99	5521.01	1.07446	0.103615	1.03871	0.0547949	0.409831	0.776003
ENSG00000101213	20	62159778	62168723	-	8946	2523	PTK6	613.387	602.204	701.311	428.768	0.78177	-0.355183	0.975847	-0.0352735	0.409871	0.776003
ENSG00000197768	9	140145713	140147934	+	2222	1206	C9orf173	150.924	115.996	128.562	94.0061	1.27978	0.3559	1.02472	0.0352297	0.409913	0.776003
ENSG00000100650	14	70193617	70238722	+	45106	5357	SRSF5	21161.8	22430.8	22235.5	22772.4	1.09574	0.131902	1.03838	0.0543336	0.409964	0.776003
ENSG00000156127	14	75988768	76013358	+	24591	980	BATF	334.862	262.28	242.646	296.639	1.22928	0.297813	1.02732	0.0388883	0.409996	0.776003
ENSG00000064932	19	1107636	1174282	-	66647	6476	SBNO2	8158.52	7536.71	7266.5	8009.6	1.11179	0.152885	1.03721	0.0527036	0.410005	0.776003
ENSG00000197362	7	148766735	148787874	-	21140	3594	ZNF786	1168.85	1250.42	1226.44	1292.38	1.08327	0.115391	1.03881	0.054936	0.410011	0.776003
ENSG00000151789	3	21459915	22414812	-	954898	7420	ZNF385D	62.2277	59.8474	53.4144	71.1051	1.20245	0.265981	1.02912	0.0414054	0.41003	0.776003
ENSG00000121691	11	34460472	34493609	+	33138	3347	CAT	5938.1	6111.4	6421.56	5568.61	0.911705	-0.133361	0.963119	-0.0542134	0.410202	0.776252
ENSG00000121579	3	113435307	113465147	-	29841	6431	NAA50	15107.8	14495.3	14706.4	14125.7	0.921494	-0.117953	0.962685	-0.0548644	0.410273	0.77631
ENSG00000273331	3	196042953	196065244	-	22292	964	TM4SF19	6.53677	6.34271	5.74982	7.38027	1.21817	0.284712	1.02799	0.0398259	0.410388	0.776379
ENSG00000120279	6	153019030	153045702	+	26673	3030	MYCT1	290.127	286.169	266.102	321.286	1.10571	0.144977	1.03766	0.0533352	0.41042	0.776379
ENSG00000044090	6	43005355	43021683	-	16329	5628	CUL7	8326.85	8883.01	9294.01	8163.74	0.91186	-0.133115	0.96313	-0.0541979	0.410431	0.776379
ENSG00000204979	11	60282886	60310194	+	27309	1289	MS4A13	0.727694	1.22855	1.37567	0.971089	2.07674	1.05432	1.01624	0.0232397	0.410682	0.776751
ENSG00000057468	1	76262567	76378923	+	116357	3266	MSH4	54.8083	60.3787	56.4391	67.2729	1.20962	0.274556	1.02854	0.040594	0.410708	0.776751
ENSG00000030582	17	42422614	42430470	+	7857	3520	GRN	30259.5	29645.3	29017	30744.7	1.1081	0.148084	1.03741	0.0529816	0.411062	0.777299
ENSG00000139793	13	97873688	98046374	+	172687	4884	MBNL2	4155.22	4660.82	4904.67	4234.09	0.917242	-0.124626	0.962891	-0.054555	0.411079	0.777299
ENSG00000102221	X	46771711	46920641	+	148931	5134	JADE3	2303.59	2449.24	2449.98	2447.96	0.897044	-0.156749	0.964497	-0.0521515	0.411321	0.777679
ENSG00000135677	12	65107225	65153227	-	46003	6284	GNS	14547.3	15160.8	14915.2	15590.6	0.920833	-0.118988	0.962799	-0.0546938	0.411467	0.777873
ENSG00000124785	6	5998232	6007200	-	8969	1762	NRN1	518.018	703.295	782.072	565.435	0.769172	-0.378621	0.976783	-0.0338904	0.411504	0.777873
ENSG00000255439	16	31094760	31106277	-	11518	2716	RP11-196G11.1	5.65475	5.46691	5.37149	5.6339	1.22019	0.2871	1.02774	0.0394793	0.411583	0.77788
ENSG00000055957	3	52811603	52826078	+	14476	4543	ITIH1	8.8436	8.3773	8.11363	8.83873	1.27831	0.354242	1.02464	0.0351137	0.411619	0.77788
ENSG00000204614	6	30103885	30116512	+	12628	2495	TRIM40	2.27223	2.88401	2.92986	2.80375	1.74046	0.79947	1.01762	0.0251995	0.41163	0.77788
ENSG00000166169	10	103338639	103348027	-	9389	5734	POLL	3045.01	3050.63	3191.32	2804.43	0.927516	-0.108556	0.962779	-0.0547234	0.411712	0.77789
ENSG00000139218	12	46312914	46385903	-	72990	11937	SCAF11	8930.79	9042.2	9174.34	8810.97	0.91143	-0.133795	0.963274	-0.0539822	0.411717	0.77789
ENSG00000072364	5	132211071	132299326	-	88256	11297	AFF4	9149.1	9090.98	9103.22	9069.55	0.91062	-0.135079	0.963341	-0.0538808	0.411846	0.778046
ENSG00000179630	13	44453420	44468068	+	14649	4550	LACC1	945.066	960.734	988.857	911.517	0.882858	-0.179746	0.966128	-0.0497132	0.411889	0.778046
ENSG00000172766	13	41885341	41951166	+	65826	5867	NAA16	1369.33	1453.41	1512.47	1350.06	0.901951	-0.14888	0.96407	-0.0527901	0.411921	0.778046
ENSG00000224854	9	21967137	21967738	+	602	602	C9orf53	10.9546	14.1475	16.5713	9.9059	0.751358	-0.412428	0.97782	-0.0323597	0.412065	0.778242
ENSG00000132661	20	23331373	23335414	+	4042	1123	NXT1	2216.2	2238.97	2226.19	2261.33	1.08242	0.114257	1.03864	0.0546897	0.412152	0.778328
ENSG00000273025	15	72559087	72612287	-	53201	1902	CELF6	0.751381	0.707118	0.49396	1.08015	1.55731	0.639055	1.01885	0.0269423	0.412214	0.778356
ENSG00000165795	14	21484922	21539031	-	54110	7550	NDRG2	5664.84	6129.42	6690.13	5148.18	0.829526	-0.26964	0.972127	-0.0407836	0.41228	0.778356
ENSG00000139131	12	32880424	32908836	-	28413	2152	YARS2	2133.68	2241.89	2361.68	2032.25	0.930019	-0.104668	0.962884	-0.0545656	0.412288	0.778356
ENSG00000139168	12	42705880	42719920	-	14041	2446	ZCRB1	5520.09	5169.31	5155.15	5194.09	1.08344	0.115625	1.0386	0.0546445	0.4124	0.778449
ENSG00000188242	5	466239	473213	-	6975	2766	CTD-2228K2.5	1910.88	1843.82	1756.64	1996.4	1.10058	0.138259	1.03783	0.0535742	0.412466	0.778449
ENSG00000162618	1	79355449	79472403	-	116955	3527	ELTD1	928.068	900.237	851.727	985.128	1.12667	0.172064	1.03557	0.0504276	0.412547	0.778449
ENSG00000149609	20	32250090	32253425	+	3336	2442	C20orf144	36.1879	36.5988	35.5882	38.3674	1.14996	0.201588	1.03331	0.0472789	0.41255	0.778449
ENSG00000158164	X	101768604	101771712	-	3109	685	TMSB15A	233.785	268.995	180.466	423.919	1.29947	0.377926	1.02371	0.0338017	0.412557	0.778449
ENSG00000149547	11	125439112	125454575	+	15464	3551	EI24	12599.9	11795.1	11485.4	12337	1.09887	0.136022	1.03793	0.0537124	0.412617	0.778449
ENSG00000186453	2	24397938	24423718	+	25781	2265	FAM228A	18.024	16.8433	18.4178	14.088	0.797615	-0.326236	0.974937	-0.0366192	0.412641	0.778449
ENSG00000071051	2	106361354	106510730	+	149377	2990	NCK2	4677.04	4845	5039.28	4505.03	0.925236	-0.112107	0.962835	-0.054639	0.412662	0.778449
ENSG00000214891	11	49075266	49080664	-	5399	1344	TRIM64C	0.359619	0.427685	0.257401	0.725682	3.01103	1.59026	1.01355	0.0194115	0.412731	NA
ENSG00000231213	3	146294342	146324003	-	29662	2140	PLSCR5	0.991969	1.15972	1.01935	1.40536	1.55025	0.632503	1.01888	0.0269851	0.412801	0.778561
ENSG00000182473	17	74077087	74117657	-	40571	10126	EXOC7	10193.4	9703.68	8966.28	10994.1	1.07567	0.105233	1.03852	0.0545265	0.412803	0.778561
ENSG00000148735	10	115511213	115543188	+	31976	5402	PLEKHS1	2009.44	2146.9	1958.99	2475.75	0.749669	-0.415675	0.977972	-0.0321349	0.41296	0.778676
ENSG00000178562	2	204571198	204603635	+	32438	4885	CD28	242.077	259.451	228.55	313.529	1.16607	0.22165	1.03178	0.0451326	0.412962	0.778676
ENSG00000151136	12	107712190	108053419	+	341230	7924	BTBD11	309.945	314.012	330.886	284.483	0.825361	-0.276903	0.972597	-0.0400861	0.413023	0.778676
ENSG00000177374	17	1957448	1962981	+	5534	4554	HIC1	650.297	660.691	609.483	750.303	1.16044	0.214672	1.03228	0.0458296	0.413075	0.778676
ENSG00000145945	6	3849620	3851551	+	1932	1932	FAM50B	1129.65	1126.52	1107.24	1160.27	1.18243	0.241752	1.03036	0.0431498	0.413077	0.778676
ENSG00000213002	8	71485681	71486671	+	991	991	AC120194.1	40.3608	35.3264	20.2317	61.7422	1.31171	0.391449	1.02322	0.0331201	0.413108	0.778676
ENSG00000186838	19	40005753	40011326	+	5574	1731	SELV	34.1286	53.1632	59.2861	42.4481	0.722685	-0.468561	0.97921	-0.0303095	0.413304	0.77897
ENSG00000155511	5	152869175	153193429	+	324255	7636	GRIA1	14.1591	24.581	29.9645	15.1598	1.3306	0.412078	1.02259	0.0322222	0.413449	0.779041
ENSG00000147381	X	151080981	151093642	+	12662	3081	MAGEA4	1398.23	1931.84	2438.53	1045.12	0.600003	-0.736958	0.982367	-0.0256654	0.413452	0.779041
ENSG00000129159	11	17756359	17804602	+	48244	9842	KCNC1	30.3885	53.1794	47.8929	62.4308	0.783421	-0.352141	0.976028	-0.0350055	0.413464	0.779041
ENSG00000125910	19	3172344	3180329	+	7986	1693	S1PR4	165.747	129.167	123.888	138.404	1.20846	0.273168	1.02834	0.0403109	0.413596	0.779072
ENSG00000164163	4	146019084	146050331	+	31248	6265	ABCE1	6658.37	6699.05	6705.86	6687.12	0.914031	-0.129685	0.963276	-0.0539783	0.413601	0.779072
ENSG00000005007	19	18942747	18979045	+	36299	8600	UPF1	11934.1	12027.2	12005.3	12065.4	1.06663	0.0930543	1.03792	0.0536885	0.413603	0.779072
ENSG00000115053	2	232318242	232348352	-	30111	6929	NCL	65725	60652.2	61570.9	59044.5	1.08211	0.11385	1.0385	0.0545032	0.413741	0.779256
ENSG00000248487	3	52005442	52015212	+	9771	2309	ABHD14A	1236.75	1224.81	1211.85	1247.51	1.14251	0.192208	1.0339	0.0480913	0.41382	0.779329
ENSG00000180089	19	55738007	55741647	-	3641	3641	TMEM86B	439.336	387.046	337.626	473.531	1.17045	0.227065	1.0313	0.0444577	0.413865	0.779336
ENSG00000082258	2	135675805	135716912	+	41108	9081	CCNT2	5071.93	5260.08	5478.54	4877.77	0.903358	-0.14663	0.964128	-0.0527035	0.413918	0.779361
ENSG00000169951	16	30565085	30569819	-	4735	3113	ZNF764	775.171	761.535	747.103	786.791	1.07365	0.102528	1.03836	0.0543026	0.413971	0.779383
ENSG00000109339	4	86936276	87515284	-	579009	9816	MAPK10	362.624	386.184	348.3	452.481	1.1827	0.242084	1.03024	0.0429828	0.414025	0.779407
ENSG00000079482	X	67262186	67653755	-	391570	8224	OPHN1	914.919	940.864	810.295	1169.36	1.11938	0.162695	1.0361	0.0511645	0.41409	0.779454
ENSG00000185818	4	2061239	2070816	+	9578	5871	NAT8L	4461.06	4481.88	4563.64	4338.8	1.22398	0.29158	1.02725	0.0387911	0.41419	0.779566
ENSG00000186103	3	121289551	121305481	+	15931	992	ARGFX	1.09904	0.839548	0.825672	0.86383	2.18288	1.12624	1.01569	0.0224568	0.414281	0.779574
ENSG00000109861	11	88026760	88070955	-	44196	11421	CTSC	11271.8	10128.4	9782.62	10733.6	1.1335	0.18078	1.03472	0.0492454	0.414296	0.779574
ENSG00000102981	16	67694849	67696681	+	1833	1488	PARD6A	323.975	308.438	317.739	292.162	0.845309	-0.24245	0.970697	-0.0429067	0.414317	0.779574
ENSG00000146374	6	127439749	127518910	+	79162	3179	RSPO3	1748.86	1498.9	1550.48	1408.63	0.754799	-0.405836	0.977817	-0.0323633	0.41444	0.779731
ENSG00000113384	5	32124810	32174456	-	49647	2785	GOLPH3	9688.5	9371.93	9757.6	8697.02	0.920069	-0.120186	0.963073	-0.0542828	0.414501	0.779736
ENSG00000150556	2	149894621	150071776	+	177156	3771	LYPD6B	6009.52	4436.98	4318.05	4645.11	1.22355	0.291068	1.02724	0.0387713	0.414627	0.779736
ENSG00000007312	17	62006100	62009714	-	3615	2080	CD79B	323.347	302.938	343.34	232.235	0.797387	-0.326648	0.975124	-0.0363418	0.414647	0.779736
ENSG00000128340	22	37621301	37640488	-	19188	2532	RAC2	865.215	825.685	755.842	947.91	1.18296	0.242397	1.03015	0.0428602	0.414677	0.779736
ENSG00000263588	18	19668021	19678741	+	10721	453	RP11-595B24.2	0.361686	0.450887	0.407447	0.526906	1.89964	0.925729	1.01671	0.0239083	0.414688	NA
ENSG00000111196	12	10758612	10766222	-	7611	3033	MAGOHB	1959.94	1950.89	2000.06	1864.85	0.908029	-0.13919	0.963801	-0.0531927	0.41474	0.779736
ENSG00000146457	6	160146617	160177351	+	30735	5794	WTAP	6977.19	7224.24	7384.54	6943.73	0.938735	-0.0912104	0.96367	-0.0533889	0.414756	0.779736
ENSG00000028137	1	12227060	12269285	+	42226	3766	TNFRSF1B	3476.09	3316.99	3005.35	3862.36	1.14269	0.192432	1.03378	0.0479282	0.414756	0.779736
ENSG00000056487	22	45277042	45405880	-	128839	5753	PHF21B	93.7281	137.451	119.725	168.471	1.38104	0.465753	1.02118	0.0302398	0.414822	0.779736
ENSG00000100890	14	35591052	35743271	+	152220	3433	KIAA0391	75.7241	76.67	69.9829	88.3723	1.16145	0.215922	1.03199	0.0454358	0.414876	0.779736
ENSG00000135424	12	56078352	56109827	-	31476	6377	ITGA7	3296.18	2909.57	2692.39	3289.63	1.17874	0.237251	1.03048	0.0433171	0.414885	0.779736
ENSG00000169548	22	22868060	22874613	-	6554	2148	ZNF280A	44.0196	50.9433	43.5347	63.9083	1.3714	0.455649	1.02139	0.0305372	0.414918	0.779736
ENSG00000198881	X	63444076	63450511	-	6436	1289	ASB12	10.0985	10.3454	8.99005	12.7173	1.26977	0.344562	1.02472	0.0352296	0.415079	0.779736
ENSG00000162576	1	1288069	1297157	-	9089	3371	MXRA8	6798.76	7589.13	7883.88	7073.32	0.841147	-0.24957	0.971215	-0.0421381	0.415102	0.779736
ENSG00000188917	X	100264335	100307105	-	42771	4152	TRMT2B	1862.79	1708.14	1580.44	1931.6	1.08688	0.120191	1.03829	0.0542064	0.415111	0.779736
ENSG00000197838	19	41594377	41602100	+	7724	1739	CYP2A13	29.0383	23.4126	24.8278	20.9361	1.49909	0.584087	1.01927	0.0275361	0.415176	0.779736
ENSG00000169224	1	247670360	247740992	+	70633	4691	GCSAML	31.8234	34.8512	41.9891	22.36	0.760817	-0.394379	0.97755	-0.032758	0.415198	0.779736
ENSG00000196844	11	125646008	125648714	-	2707	1657	PATE2	7.38823	8.44058	7.58982	9.92941	1.28013	0.356289	1.02425	0.0345748	0.415209	0.779736
ENSG00000112303	6	133065009	133084598	-	19590	2633	VNN2	299.627	256.701	226.55	309.465	1.18913	0.249908	1.0296	0.0420893	0.41523	0.779736
ENSG00000137818	15	69745123	69748255	+	3133	2993	RPLP1	158470	140638	145515	132105	1.16139	0.215856	1.03196	0.045389	0.415241	0.779736
ENSG00000167468	19	1103936	1106787	+	2852	2033	GPX4	14426.5	13658.2	13259.2	14356.4	1.11199	0.153149	1.03665	0.051926	0.415257	0.779736
ENSG00000030110	6	33540329	33548019	-	7691	2267	BAK1	3642.52	3207.35	3162.45	3285.93	1.09514	0.131115	1.0379	0.053663	0.415352	0.779796
ENSG00000151224	10	82031576	82049440	-	17865	3690	MAT1A	455.592	484.476	534.491	396.949	0.804963	-0.313006	0.9746	-0.0371179	0.41544	0.779796
ENSG00000165802	9	140342022	140353786	-	11765	4974	NSMF	5839.45	5688.48	5609.93	5825.95	1.12134	0.165223	1.03577	0.0507098	0.415447	0.779796
ENSG00000148158	9	115513118	115643951	+	130834	11578	SNX30	2477.52	2291.99	2142.25	2554.04	1.10269	0.141021	1.03739	0.0529529	0.415452	0.779796
ENSG00000127554	16	2034208	2037750	+	3543	2687	GFER	1685.93	1588.66	1564.41	1631.1	1.09602	0.132271	1.03782	0.0535619	0.415573	0.779893
ENSG00000186787	X	57144984	57147980	-	2997	1478	SPIN2B	323.446	302.06	292.365	319.025	1.07976	0.110715	1.03835	0.0542958	0.415585	0.779893
ENSG00000198408	10	103544200	103578696	-	34497	7602	MGEA5	16508.6	16361.7	16850.5	15506.4	0.928065	-0.107703	0.963091	-0.0542562	0.415706	0.779914
ENSG00000258792	14	90095265	90109015	-	13751	1122	RP11-944C7.1	2.14381	3.92113	5.03946	1.96404	1.36438	0.448244	1.0215	0.0306904	0.415717	0.779914
ENSG00000261857	19	41277553	41283395	+	5843	1304	MIA	30.8141	34.415	32.1798	38.3266	0.793783	-0.333183	0.975483	-0.035811	0.415718	0.779914
ENSG00000169894	7	100547187	100611118	+	63932	5533	MUC3A	150.86	162.301	176.149	138.065	0.777469	-0.363143	0.976612	-0.0341424	0.415866	0.78008
ENSG00000143149	1	165631453	165668100	-	36648	3308	ALDH9A1	5835.2	5858.98	5999.52	5613.05	0.933367	-0.099483	0.963297	-0.0539476	0.415919	0.78008
ENSG00000123737	4	122722472	122738176	+	15705	4711	EXOSC9	2478.29	2494.83	2534.55	2425.34	0.932249	-0.101212	0.963238	-0.0540351	0.415929	0.78008
ENSG00000182898	1	152056620	152061540	-	4921	3603	TCHHL1	0.971844	1.1995	1.00904	1.5328	1.78185	0.833379	1.01717	0.0245631	0.415978	0.780096
ENSG00000188021	X	56590026	56593443	+	3418	3418	UBQLN2	3539.47	3397.22	3292.13	3581.14	1.08041	0.111575	1.03831	0.0542438	0.41603	0.780118
ENSG00000143771	1	224544552	224567161	+	22610	5098	CNIH4	3873.01	3878.21	3968.23	3720.68	0.932741	-0.100452	0.963278	-0.053976	0.416139	0.780245
ENSG00000167965	16	2254249	2259417	+	5169	4323	MLST8	3791.97	3699.38	3697.24	3703.13	1.09101	0.125669	1.03802	0.0538411	0.416257	0.780348
ENSG00000143226	1	161475220	161493803	+	18584	5314	FCGR2A	3569.33	3315.98	3325.56	3299.22	0.868486	-0.203426	0.968265	-0.0465269	0.416311	0.780348
ENSG00000186866	21	46683843	46707813	-	23971	5771	POFUT2	3622.93	3628.77	3735.71	3441.62	0.915843	-0.126827	0.963412	-0.0537759	0.416317	0.780348
ENSG00000241852	8	22457114	22461663	+	4550	3317	C8orf58	884.741	910.291	955.552	831.084	0.893341	-0.162717	0.965379	-0.050832	0.416357	0.780348
ENSG00000176294	14	20187174	20296531	+	109358	1499	OR4N2	4.21966	3.15612	3.36257	2.79483	1.66949	0.739411	1.01776	0.0254002	0.416476	0.780412
ENSG00000105926	7	24612887	24733812	+	120926	9369	MPP6	1284.97	1306.78	1359.27	1214.94	0.903012	-0.147183	0.964407	-0.0522864	0.416536	0.780412
ENSG00000198081	18	5289018	5297052	-	8035	4120	ZBTB14	1642.9	1683.73	1613.61	1806.44	1.05301	0.0745139	1.03553	0.0503651	0.416543	0.780412
ENSG00000123191	13	52506809	52585630	-	78822	6833	ATP7B	1688.87	1897.45	2070.44	1594.71	0.858716	-0.219748	0.969424	-0.0447999	0.416554	0.780412
ENSG00000148672	10	88810243	88854623	-	44381	4027	GLUD1	11396.2	11358.4	11881.2	10443.5	0.931519	-0.102343	0.963256	-0.0540081	0.416637	0.780416
ENSG00000143442	1	151375200	151431941	-	56742	10272	POGZ	11603.4	12313.8	12540.7	11916.8	0.916066	-0.126477	0.963428	-0.0537507	0.416648	0.780416
ENSG00000188095	15	90303822	90321982	+	18161	1780	MESP2	128.726	141.414	122.691	174.179	1.22727	0.295451	1.02681	0.0381727	0.416716	0.780416
ENSG00000131153	16	85709804	85723679	-	13876	3264	GINS2	1188.75	1028.86	927.381	1206.45	1.12178	0.165784	1.03559	0.0504487	0.416838	0.780416
ENSG00000142549	19	51815102	51833608	+	18507	2606	IGLON5	291.762	383.502	356.522	430.717	1.32276	0.40355	1.02257	0.0321928	0.416842	0.780416
ENSG00000082212	18	48405419	48474691	+	69273	3427	ME2	3113.75	3122.56	3103.89	3155.23	0.920071	-0.120182	0.963275	-0.053981	0.416916	0.780416
ENSG00000171133	9	114089763	114090800	-	1038	1038	OR2K2	1.32844	1.40556	1.23328	1.70706	1.5887	0.66785	1.01831	0.02617	0.416917	0.780416
ENSG00000147571	8	67088620	67090960	-	2341	1540	CRH	0.459712	2.70301	0.646149	6.30253	1.98496	0.989111	1.01625	0.0232605	0.416922	0.780416
ENSG00000197070	9	140500106	140509812	+	9707	3821	ARRDC1	5476.46	4642.42	4593.69	4727.68	1.10296	0.141377	1.03722	0.0527211	0.416922	0.780416
ENSG00000143669	1	235824341	236046940	-	222600	19616	LYST	1888.39	1871.28	1877.57	1860.28	0.901649	-0.149362	0.964577	-0.0520315	0.416965	0.78042
ENSG00000267477	19	11577055	11616513	-	39459	727	CTC-398G3.6	0.318101	0.270947	0.331175	0.165549	0.630634	-0.665125	0.982004	-0.0261987	0.416982	NA
ENSG00000136839	9	107379529	107380485	-	957	957	OR13C9	0.292995	0.354453	0.437933	0.208363	0.494572	-1.01575	0.984146	-0.0230555	0.417029	NA
ENSG00000175324	8	38020839	38034248	-	13410	1690	LSM1	2364.23	2379.08	2266.27	2576.49	1.0932	0.128555	1.03784	0.0535828	0.417087	0.780517
ENSG00000170231	5	159614374	159665742	+	51369	1172	FABP6	554.831	646.727	628.015	679.474	1.44185	0.527921	1.01991	0.028442	0.417107	0.780517
ENSG00000154822	3	16844159	17132086	+	287928	5152	PLCL2	883.896	809.799	748.833	916.489	1.13118	0.177833	1.03464	0.0491333	0.417179	0.780517
ENSG00000183696	7	48128225	48148330	+	20106	4577	UPP1	1562.18	1217.9	1185.01	1275.47	1.15551	0.208531	1.0323	0.0458626	0.417181	0.780517
ENSG00000151364	11	77726761	77757237	-	30477	1917	KCTD14	1373.91	1159.45	1154.75	1167.69	0.842771	-0.246787	0.971245	-0.0420923	0.417221	0.780517
ENSG00000257704	19	47778142	47778979	+	838	838	PRR24	1028.08	794.786	750.813	871.74	1.15846	0.212208	1.03201	0.0454607	0.417314	0.780603
ENSG00000182566	19	7793843	7798792	-	4950	1754	CLEC4G	14.1898	15.2629	14.7652	16.1339	1.27616	0.351812	1.02424	0.0345587	0.417348	0.780603
ENSG00000059573	10	97365696	97416463	-	50768	3756	ALDH18A1	10327.1	10243.7	10717.1	9415.31	0.936248	-0.095037	0.963603	-0.0534886	0.417468	0.780751
ENSG00000112077	6	49572871	49604552	-	31682	1912	RHAG	2.91739	2.70412	3.00968	2.16939	0.652353	-0.616275	0.981593	-0.0268038	0.417721	0.781148
ENSG00000130640	10	135093135	135125841	-	32707	6680	TUBGCP2	6746.11	6408.94	6371.05	6475.23	1.07652	0.106375	1.03813	0.0539883	0.417882	0.781275
ENSG00000137962	1	94614544	94740624	-	126081	15524	ARHGAP29	10231.9	10936.4	11808.8	9409.58	0.867479	-0.205099	0.968541	-0.0461155	0.417905	0.781275
ENSG00000100652	14	70242134	70264006	-	21873	2049	SLC10A1	12.4559	15.0002	16.3932	12.5625	1.23417	0.303539	1.02629	0.0374434	0.417911	0.781275
ENSG00000125414	17	10424465	10453274	-	28810	6623	MYH2	6.03411	9.31715	5.72949	15.5955	0.742691	-0.429166	0.978678	-0.031094	0.418035	0.781356
ENSG00000112539	6	165693153	165723096	-	29944	2725	C6orf118	141.526	160.873	161.689	159.446	0.759999	-0.395931	0.97781	-0.0323739	0.418064	0.781356
ENSG00000189190	19	53267448	53290044	-	22597	4669	ZNF600	1986.38	1984.25	1861.73	2198.66	1.12744	0.17305	1.03491	0.0495053	0.418101	0.781356
ENSG00000092094	14	20914570	20923264	-	8695	5041	OSGEP	3395.34	3505.73	3602.4	3336.54	0.906887	-0.141005	0.964207	-0.0525856	0.418118	0.781356
ENSG00000100632	14	69846848	69865344	-	18497	1438	ERH	10529.5	10744.8	10308.3	11508.7	1.08418	0.116604	1.03806	0.0538962	0.418409	0.781804
ENSG00000108100	10	35535953	35860852	+	324900	4998	CCNY	10303.7	10782.5	11353.9	9782.56	0.929914	-0.10483	0.963334	-0.0538923	0.418439	0.781804
ENSG00000181163	5	170814120	170838141	+	24022	3828	NPM1	74849.6	71944.3	74122.5	68132.3	1.09257	0.127731	1.03773	0.0534348	0.418566	0.781932
ENSG00000214114	1	39328636	39347289	-	18654	5313	MYCBP	2826.17	2857.21	2990.87	2623.29	0.908683	-0.138151	0.964103	-0.0527414	0.418605	0.781932
ENSG00000180787	17	4981543	4999669	+	18127	5206	ZFP3	1357.02	1355.61	1317.41	1422.47	0.909526	-0.136813	0.964038	-0.0528382	0.41863	0.781932
ENSG00000171456	20	30946155	31027122	+	80968	9417	ASXL1	11459	12238.4	12366.5	12014.2	0.930857	-0.103369	0.963403	-0.0537885	0.419003	0.782356
ENSG00000180543	8	98285717	98290176	-	4460	4460	TSPYL5	5732.85	6373.58	6350.39	6414.16	1.14814	0.199296	1.0328	0.0465581	0.419064	0.782356
ENSG00000101407	20	36611409	36661870	-	50462	4122	TTI1	3463.35	3778.08	3557.94	4163.32	1.07005	0.0976745	1.03779	0.0535094	0.419126	0.782356
ENSG00000106344	7	127937738	127983962	-	46225	15866	RBM28	4175.83	4149.14	3969.18	4464.05	1.0721	0.100444	1.03789	0.0536555	0.419172	0.782356
ENSG00000101337	20	30697309	30755061	+	57753	5415	TM9SF4	12947.7	14044.7	14258.7	13670.2	0.932011	-0.10158	0.96346	-0.0537034	0.41919	0.782356
ENSG00000250361	4	144917257	145061844	-	144588	1659	GYPB	0.670281	0.705581	0.603247	0.884664	1.65471	0.726578	1.0177	0.0253185	0.419194	0.782356
ENSG00000168260	14	50550369	50559361	-	8993	975	C14orf183	5.46464	4.38994	3.87931	5.28355	1.22584	0.293776	1.02667	0.0379687	0.419203	0.782356
ENSG00000104332	8	41119481	41167016	-	47536	4757	SFRP1	2479.45	2876.65	3056.23	2562.4	0.780187	-0.358108	0.976704	-0.0340072	0.419217	0.782356
ENSG00000123171	13	52436117	52440366	+	4250	1148	CCDC70	0.909496	1.03176	1.06661	0.97076	1.52405	0.607909	1.01875	0.0268019	0.419224	0.782356
ENSG00000213204	6	88117730	88221352	+	103623	3530	C6orf165	46.0037	53.7968	56.2718	49.4655	0.86948	-0.201776	0.968443	-0.0462602	0.419303	0.782427
ENSG00000167088	18	19192228	19210417	+	18190	1841	SNRPD1	6214.75	5428.08	5391.17	5492.68	1.10361	0.142232	1.03691	0.0522892	0.419537	0.782699
ENSG00000100938	14	24701628	24708448	+	6821	3622	GMPR2	5776.56	5726.35	5838.74	5529.66	1.06966	0.0971458	1.03773	0.0534289	0.419585	0.782699
ENSG00000185290	7	56182374	56184093	-	1720	603	NUPR1L	502.206	498.347	502.99	490.221	1.26396	0.337954	1.0246	0.0350574	0.419599	0.782699
ENSG00000162068	16	2521500	2524146	+	2647	1986	NTN3	37.1258	45.584	47.039	43.0377	0.780926	-0.356743	0.976687	-0.0340314	0.419612	0.782699
ENSG00000174437	12	110718561	110788898	+	70338	13745	ATP2A2	20065	20429.2	20240.3	20759.6	0.924192	-0.113735	0.963409	-0.0537802	0.419801	0.782841
ENSG00000112304	6	24667263	24705293	+	38031	4394	ACOT13	2305.66	2277.37	2301.28	2235.53	0.913777	-0.130086	0.963844	-0.053129	0.419852	0.782841
ENSG00000239306	11	66384053	66394818	+	10766	3937	RBM14	4614.13	4502.8	4370.1	4735.02	1.04495	0.0634385	1.03301	0.0468556	0.419882	0.782841
ENSG00000258474	14	32414059	32419588	+	5530	550	RP11-187E13.1	14.6157	11.2944	10.7626	12.2251	1.25785	0.330958	1.02486	0.0354308	0.41989	0.782841
ENSG00000196646	19	12273879	12300064	+	26186	4793	ZNF136	1453.06	1586.04	1611.08	1542.22	0.902893	-0.147373	0.964737	-0.0517928	0.419921	0.782841
ENSG00000042445	2	85569211	85581743	-	12533	4264	RETSAT	3069.08	3106.57	3192.58	2956.05	0.919945	-0.120381	0.963531	-0.0535964	0.419934	0.782841
ENSG00000124216	20	48599536	48605423	+	5888	1686	SNAI1	327.818	317.851	276.055	390.994	1.17701	0.235129	1.0301	0.0427845	0.420022	0.782915
ENSG00000236761	6	132029581	132032206	-	2626	2626	CTAGE9	18.4921	17.0852	18.8119	14.0637	0.830154	-0.26855	0.97279	-0.0397997	0.420116	0.782915
ENSG00000121211	4	154265801	154336270	+	70470	1513	MND1	609.454	579.171	601.046	540.89	0.884835	-0.176519	0.966713	-0.0488404	0.420119	0.782915
ENSG00000174255	3	113953483	113956425	-	2943	2943	ZNF80	23.1967	23.9579	24.4949	23.0182	0.778306	-0.361591	0.976896	-0.0337226	0.420137	0.782915
ENSG00000174840	3	57542003	57552571	+	10569	8947	PDE12	2316.99	2291.21	2321.14	2238.83	0.924079	-0.113912	0.963442	-0.05373	0.420199	0.782956
ENSG00000079435	19	42905659	42931578	-	25920	5206	LIPE	459.719	471.992	484.717	449.724	0.864428	-0.210183	0.96913	-0.0452383	0.420267	0.783007
ENSG00000185507	11	612553	615999	-	3447	2628	IRF7	4668.14	4180.45	4367.52	3853.08	0.877137	-0.189126	0.967642	-0.0474548	0.420352	0.783087
ENSG00000175463	11	67171386	67177560	+	6175	5010	TBC1D10C	979.268	821.963	804.419	852.665	1.17242	0.229491	1.03044	0.043267	0.420452	0.783123
ENSG00000122224	1	160765864	160798051	+	32188	9121	LY9	162.665	159.271	141.634	190.136	1.22854	0.296949	1.02639	0.0375778	0.420452	0.783123
ENSG00000181754	1	110046797	110052360	-	5564	5144	AMIGO1	818.041	865.204	839.173	910.759	1.1124	0.15368	1.03607	0.0511261	0.420498	0.783131
ENSG00000130669	19	39616410	39673456	+	57047	7118	PAK4	6374.92	7297.21	7990.38	6084.16	0.892766	-0.163646	0.965851	-0.0501269	0.420555	0.783161
ENSG00000021355	6	2832566	2842240	-	9675	3226	SERPINB1	7423.22	6522.18	6375.03	6779.7	1.12589	0.171066	1.03478	0.0493306	0.42072	0.7833
ENSG00000068079	17	41158742	41166473	+	7732	1973	IFI35	3757.39	3087.74	3244.13	2814.06	0.878455	-0.186959	0.967524	-0.0476306	0.420738	0.7833
ENSG00000139329	12	91496406	91505608	-	9203	3008	LUM	32271.1	31780.4	34045.3	27816.9	0.787079	-0.34542	0.976374	-0.0344942	0.420802	0.7833
ENSG00000268821	2	172560844	172567314	-	6471	66	AC068039.1	1.20581	0.979739	1.3497	0.332309	0.701695	-0.511084	0.980457	-0.0284739	0.420814	0.7833
ENSG00000159110	21	34602206	34637980	+	35775	4614	IFNAR2	3083.09	2867.48	2387.55	3707.36	1.08799	0.121662	1.03773	0.0534326	0.420845	0.7833
ENSG00000149124	11	58407899	58499447	-	91549	2808	GLYAT	4.16333	5.25006	5.56836	4.69302	0.691348	-0.532517	0.98078	-0.0279989	0.420875	0.7833
ENSG00000169914	1	20209006	20239438	+	30433	6767	OTUD3	1274.96	1421.63	1326.12	1588.78	1.11438	0.156235	1.03585	0.0508123	0.42096	0.783382
ENSG00000165105	9	85594500	85678092	-	83593	6649	RASEF	1616.88	1640.79	1600.88	1710.63	0.861945	-0.214332	0.969491	-0.0447001	0.421026	0.78343
ENSG00000182544	12	53645035	53648189	+	3155	2581	MFSD5	3012.46	2836.81	2883.32	2755.43	1.08003	0.111068	1.03788	0.053633	0.421252	0.78364
ENSG00000089041	12	121570622	121623876	+	53255	3587	P2RX7	398.213	408.306	409.699	405.87	0.865935	-0.207669	0.969067	-0.0453319	0.421415	0.78364
ENSG00000165584	X	48205863	48216142	-	10280	1611	SSX3	1.64266	2.03602	1.42945	3.09751	2.02498	1.01791	1.01587	0.0227175	0.421458	0.78364
ENSG00000179454	14	45393522	45511525	-	118004	8076	KLHL28	1121.01	1163.19	1219.74	1064.23	0.897787	-0.155555	0.965402	-0.0507976	0.421527	0.78364
ENSG00000198055	5	176830205	176869902	+	39698	4355	GRK6	3954.99	3749.4	3919.92	3450.98	0.929366	-0.105681	0.963551	-0.0535673	0.421528	0.78364
ENSG00000196236	22	41253081	41363838	+	110758	10030	XPNPEP3	1771.19	1677.02	1675.35	1679.94	0.919973	-0.120336	0.963665	-0.0533959	0.421546	0.78364
ENSG00000215126	9	42668608	42714962	+	46355	10203	CBWD7	15.1504	14.5138	12.3841	18.2408	1.13576	0.183654	1.03373	0.0478607	0.421585	0.78364
ENSG00000103266	16	730224	732870	+	2647	2316	STUB1	4455.07	4183.67	3892.29	4693.58	1.08999	0.124318	1.03758	0.0532202	0.421585	0.78364
ENSG00000166855	15	65440557	65477680	-	37124	5461	CLPX	4517.31	4601.08	4522.81	4738.04	1.07388	0.102834	1.03777	0.0534893	0.421596	0.78364
ENSG00000213760	6	31512239	31516204	-	3966	2147	ATP6V1G2	134.894	145.394	154.99	128.6	0.866712	-0.206376	0.968997	-0.0454361	0.421626	0.78364
ENSG00000154328	8	11627148	11644855	+	17708	3367	NEIL2	1971.53	1839.31	1850.23	1820.2	1.11825	0.161243	1.03541	0.0501994	0.421746	0.78364
ENSG00000197208	5	131630136	131679899	+	49764	2688	SLC22A4	269.405	270.616	252.323	302.627	1.15656	0.20984	1.03172	0.0450527	0.421782	0.78364
ENSG00000196419	22	42017123	42060044	+	42922	3280	XRCC6	22977.5	22018.7	23077.9	20165	0.92907	-0.106141	0.963565	-0.0535456	0.421791	0.78364
ENSG00000152213	13	50202435	50208008	+	5574	3826	ARL11	234.191	228.481	236.931	213.694	0.873335	-0.195394	0.968234	-0.0465722	0.421792	0.78364
ENSG00000172995	3	35680437	35835988	+	155552	10092	ARPP21	12.2136	9.87373	9.2228	11.0129	1.33089	0.412392	1.02194	0.0313103	0.421802	0.78364
ENSG00000203691	1	225600404	225602040	+	1637	1637	AC092811.1	8.96375	11.6492	14.4679	6.71642	0.78763	-0.34441	0.976419	-0.0344274	0.421829	0.78364
ENSG00000256100	11	63742092	63755818	+	13727	559	AP000721.4	1.64709	1.38488	1.36503	1.41963	1.29989	0.378395	1.02294	0.0327231	0.421834	0.78364
ENSG00000089737	14	94517266	94547591	-	30326	6007	DDX24	13199.2	13597.3	13193.1	14304.7	1.06797	0.0948778	1.03745	0.053037	0.421902	0.78369
ENSG00000268578	9	45441273	45441542	-	270	270	AL354718.1	23.0411	21.3898	20.2722	23.3457	1.20388	0.267688	1.02784	0.0396219	0.421948	0.7837
ENSG00000234906	19	45449243	45452822	+	3580	1312	APOC2	21.7578	18.9061	17.8662	20.726	1.2144	0.280249	1.02711	0.0385955	0.422137	0.783891
ENSG00000153443	16	4658884	4665028	-	6145	3619	UBALD1	2295.66	2150.58	2082.78	2269.25	1.1023	0.140511	1.03675	0.0520677	0.42216	0.783891
ENSG00000160097	1	33327869	33338083	-	10215	3139	FNDC5	226.929	270.618	245.476	314.615	1.16783	0.223827	1.03067	0.0435766	0.422174	0.783891
ENSG00000132781	1	45794835	45806142	-	11308	3909	MUTYH	2025.19	2015.15	2060.11	1936.48	0.893478	-0.162495	0.965942	-0.0499915	0.422301	0.784004
ENSG00000174607	4	115519611	115599380	+	79770	4699	UGT8	1347.06	1326.87	1283.31	1403.09	0.846006	-0.241261	0.97139	-0.041877	0.422356	0.784004
ENSG00000244607	3	42734155	42814745	-	80591	4966	CCDC13	163.528	165.831	172.357	154.41	0.88084	-0.183049	0.967403	-0.0478105	0.422369	0.784004
ENSG00000236624	1	45959538	45965751	-	6214	2757	CCDC163P	379.073	414.39	431.027	385.275	0.87159	-0.198278	0.9685	-0.0461764	0.422398	0.784004
ENSG00000148053	9	87283466	87638505	+	355040	16968	NTRK2	526.835	594.142	611.692	563.43	0.819103	-0.287884	0.974022	-0.0379736	0.422472	0.784064
ENSG00000159166	1	201342372	201368736	-	26365	3237	LAD1	5543.74	5537.84	5365.87	5838.78	1.12147	0.165386	1.03501	0.0496411	0.422665	0.784346
ENSG00000259003	14	23025534	23027939	+	2406	781	AE000662.92	1.02631	0.976561	1.09734	0.765196	0.687102	-0.541405	0.981016	-0.0276519	0.422719	0.784346
ENSG00000007952	X	100098313	100129334	-	31022	2529	NOX1	49.6155	47.4464	51.4414	40.4551	1.20655	0.270886	1.02758	0.0392535	0.422746	0.784346
ENSG00000123473	1	47715811	47779819	-	64009	7291	STIL	2359.09	2461.86	2390.63	2586.52	0.898033	-0.15516	0.965503	-0.0506476	0.422845	0.7844
ENSG00000073111	3	127317066	127341276	+	24211	4899	MCM2	9739.96	9509.41	9349.3	9789.6	0.897885	-0.155397	0.96552	-0.0506226	0.422857	0.7844
ENSG00000174238	17	1421012	1466110	-	45099	4784	PITPNA	8580.49	8711.99	8511.92	9062.09	0.918726	-0.122293	0.96385	-0.0531196	0.423107	0.784666
ENSG00000163162	2	101887681	101925163	-	37483	4836	RNF149	4892.23	4653.09	4575.13	4789.53	1.06147	0.086059	1.03671	0.0520064	0.423127	0.784666
ENSG00000171097	9	131595221	131644773	-	49553	3602	CCBL1	596.196	616.029	594.587	653.552	1.10423	0.143038	1.0365	0.051721	0.423144	0.784666
ENSG00000151474	10	13685706	14504141	-	818436	12499	FRMD4A	2070.75	2085.97	1918.2	2379.57	1.11603	0.158379	1.03547	0.0502834	0.423164	0.784666
ENSG00000166484	17	19281034	19286857	+	5824	5196	MAPK7	1305.13	1356.9	1363.42	1345.48	0.934817	-0.097244	0.963889	-0.0530618	0.423243	0.784711
ENSG00000196963	5	140560980	140565793	+	4814	4814	PCDHB16	346.159	390.401	374.909	417.512	0.8285	-0.271426	0.973235	-0.0391395	0.42327	0.784711
ENSG00000213199	7	150745379	150749843	+	4465	2748	ASIC3	281.254	253.258	227.686	298.011	1.22753	0.295753	1.02617	0.0372759	0.423445	0.784959
ENSG00000255804	14	23102673	23103716	-	1044	1044	OR6J1	0.325292	0.400044	0.286924	0.598005	2.06026	1.04282	1.01563	0.0223805	0.423628	NA
ENSG00000125845	20	6748311	6760927	+	12617	3601	BMP2	131.553	144.645	147.397	139.828	0.849749	-0.234891	0.971117	-0.0422823	0.423717	0.785326
ENSG00000132002	19	14625582	14640582	-	15001	3672	DNAJB1	16123.6	16948.9	18100.8	14933	0.913649	-0.130288	0.964194	-0.0526042	0.423725	0.785326
ENSG00000118960	2	20760208	20850849	-	90642	9059	HS1BP3	2044.62	2124.93	2197.47	1997.98	0.930475	-0.103961	0.963758	-0.0532565	0.424007	0.785772
ENSG00000158764	1	160914815	160924589	-	9775	1636	ITLN2	13.0278	13.2623	11.5461	16.2656	1.34402	0.426551	1.0214	0.0305486	0.424155	0.785796
ENSG00000111537	12	68548548	68553527	-	4980	1218	IFNG	57.446	53.7619	47.9077	64.0068	1.30732	0.386607	1.0225	0.0320974	0.424183	0.785796
ENSG00000150244	11	55029658	55038595	+	8938	1445	TRIM48	0.64729	0.660345	0.909194	0.224859	0.399481	-1.3238	0.985971	-0.0203826	0.424199	0.785796
ENSG00000054598	6	1610681	1614127	+	3447	3447	FOXC1	1501.91	1474.86	1009.56	2289.13	1.2328	0.301938	1.0258	0.0367456	0.424218	0.785796
ENSG00000123983	2	223725652	223809357	+	83706	7240	ACSL3	6003.31	5737.8	5632.34	5922.35	1.08785	0.121485	1.03743	0.0530131	0.424225	0.785796
ENSG00000172331	7	134331560	134364565	+	33006	2539	BPGM	2159.87	2316.99	2358.54	2244.29	0.922758	-0.115976	0.963812	-0.0531771	0.424429	0.786098
ENSG00000141258	17	2240792	2284352	+	43561	9771	SGSM2	5087.21	5308.92	5350.56	5236.06	0.89965	-0.152565	0.965509	-0.0506391	0.424668	0.786462
ENSG00000154096	11	119288090	119295695	-	7606	5923	THY1	16158.9	15547.7	16469.2	13935.1	0.844322	-0.244136	0.97179	-0.0412833	0.424707	0.786462
ENSG00000100697	14	95552565	95624347	-	71783	12292	DICER1	6598.53	6911.06	7073.15	6627.4	0.915014	-0.128134	0.964199	-0.0525978	0.424788	0.78648
ENSG00000217555	16	66586466	66600154	+	13689	1161	CKLF	1577.99	1374.57	1371.89	1379.26	1.09191	0.126859	1.03718	0.052666	0.424837	0.78648
ENSG00000135722	16	67193834	67198473	+	4640	2866	FBXL8	501.138	453.249	437.789	480.303	1.13748	0.185843	1.03322	0.047148	0.42484	0.78648
ENSG00000077782	8	38268656	38326352	-	57697	12698	FGFR1	13844.3	16537	17386.8	15049.7	0.866057	-0.207466	0.969394	-0.0448453	0.424902	0.786518
ENSG00000236882	5	95187936	95195837	+	7902	2052	C5orf27	19.5714	23.5885	26.3336	18.7845	0.79864	-0.324382	0.975899	-0.035197	0.425031	0.786681
ENSG00000100749	14	97263641	97398059	+	134419	2744	VRK1	2221.84	2261.78	2247.47	2286.81	1.10595	0.145284	1.03616	0.0512406	0.425189	0.786858
ENSG00000135094	12	113830250	113864106	-	33857	3006	SDS	876.829	737.979	672.297	852.922	1.16453	0.219749	1.03064	0.043547	0.425209	0.786858
ENSG00000167685	19	56643968	56672262	+	28295	7239	ZNF444	3970.98	3903.55	3865.88	3969.49	1.09924	0.136506	1.03667	0.0519568	0.425285	0.786924
ENSG00000104365	8	42128820	42189973	+	61154	10041	IKBKB	6420.01	6547.95	6808.22	6092.49	0.90729	-0.140364	0.964842	-0.0516356	0.425387	0.786942
ENSG00000269058	19	16589868	16607003	-	17136	1460	CALR3	9.02879	9.2602	8.8571	9.96562	1.26762	0.342119	1.02394	0.0341305	0.425393	0.786942
ENSG00000196586	6	76458909	76629254	+	170346	8785	MYO6	5878.54	6169.9	6240.2	6046.88	0.900641	-0.150975	0.965478	-0.0506845	0.425419	0.786942
ENSG00000128602	7	128828713	128853386	+	24674	4311	SMO	4450.78	4865.47	4582.13	5361.32	1.12889	0.174901	1.03398	0.0482082	0.425616	0.787186
ENSG00000188554	17	41322498	41363708	+	41211	8424	NBR1	10466.2	10254.1	10154.5	10428.6	1.07209	0.100429	1.0374	0.0529676	0.425654	0.787186
ENSG00000087087	7	100472733	100486285	+	13553	4587	SRRT	12973.2	12844.6	12412.1	13601.6	1.07697	0.106981	1.0375	0.0531171	0.425674	0.787186
ENSG00000257365	14	65381203	65529368	+	148166	4203	FNTB	1217.25	1239.2	1195.71	1315.3	1.08701	0.120368	1.03732	0.0528661	0.425761	0.787197
ENSG00000116030	2	203070903	203103331	-	32429	2164	SUMO1	12847	12427.3	12329	12599.4	1.07212	0.100466	1.03738	0.0529509	0.425825	0.787197
ENSG00000122958	10	70883268	70932617	+	49350	3641	VPS26A	6613.76	6427.18	6625.24	6080.58	0.929727	-0.105121	0.96388	-0.0530752	0.425849	0.787197
ENSG00000113645	5	167718656	167899308	+	180653	8086	WWC1	9235.41	8251.55	8884.88	7143.22	0.90305	-0.147123	0.965285	-0.0509738	0.425912	0.787197
ENSG00000112941	5	6714718	6757161	+	42444	5187	PAPD7	4451.88	4203.37	3989.78	4577.15	1.08627	0.119385	1.03734	0.0528832	0.425933	0.787197
ENSG00000214708	17	30468245	30470154	-	1910	1599	AC090616.2	40.1681	35.5421	33.0438	39.9139	1.15981	0.213892	1.03099	0.0440282	0.425977	0.787197
ENSG00000167077	22	42095503	42195460	+	99958	5412	MEI1	373.013	367.096	384.681	336.321	0.8128	-0.299028	0.974874	-0.0367122	0.426055	0.787197
ENSG00000197943	16	81772702	81991899	+	219198	9017	PLCG2	1510.64	1592.28	1601.55	1576.07	0.899651	-0.152563	0.965644	-0.0504368	0.426094	0.787197
ENSG00000111728	12	22216707	22589975	-	373269	14483	ST8SIA1	302.447	311.798	327.409	284.48	0.85193	-0.231194	0.971112	-0.0422897	0.426158	0.787197
ENSG00000168894	2	85822848	85824736	+	1889	1220	RNF181	6496.96	5954.02	6451.51	5083.41	0.908706	-0.138115	0.964793	-0.0517092	0.426181	0.787197
ENSG00000196616	4	100226121	100242558	-	16438	6483	ADH1B	1471.59	1396.18	1430.67	1335.81	0.703448	-0.507484	0.980741	-0.0280557	0.426221	0.787197
ENSG00000133393	16	15959577	15982482	-	22906	2391	FOPNL	3370.16	3221.74	3178.9	3296.71	1.06457	0.0902764	1.03686	0.0522174	0.426227	0.787197
ENSG00000109881	11	27352374	27385415	-	33042	3733	CCDC34	2594.38	2148.01	2197.25	2061.82	1.14183	0.191354	1.03265	0.0463519	0.426244	0.787197
ENSG00000111262	12	5019071	5040527	+	21457	8361	KCNA1	39.9613	38.0913	34.1358	45.0135	1.3236	0.404466	1.02182	0.0311401	0.426266	0.787197
ENSG00000107719	10	72238577	72328205	+	89629	4555	PALD1	1881.38	1941.7	1947.08	1932.3	0.903237	-0.146823	0.965304	-0.0509445	0.426316	0.787197
ENSG00000049323	2	33172039	33624576	+	452538	7329	LTBP1	6379.32	6748.16	6914.97	6456.25	0.837635	-0.255606	0.97263	-0.040037	0.426371	0.787197
ENSG00000132640	20	11871371	11907257	+	35887	6228	BTBD3	4423.27	4783.8	4927.32	4532.63	0.906867	-0.141037	0.964973	-0.0514389	0.426409	0.787197
ENSG00000184634	X	70338406	70362303	+	23898	7424	MED12	5005.98	5104.07	4826.46	5589.88	1.08335	0.115504	1.03738	0.052947	0.426419	0.787197
ENSG00000160188	21	43892596	43916464	-	23869	2988	RSPH1	1030.56	1089.17	1023.82	1203.53	1.18408	0.24377	1.02886	0.041049	0.426629	0.78742
ENSG00000166432	X	101137262	101187004	-	49743	7512	ZMAT1	2468.12	2480.35	2207.33	2958.14	1.23065	0.299423	1.0257	0.0366086	0.426655	0.78742
ENSG00000145431	4	157681606	157892546	-	210941	5593	PDGFC	4256.28	4220.6	3906.09	4770.98	1.12135	0.165235	1.0346	0.0490725	0.426698	0.78742
ENSG00000196655	11	118889142	118896164	+	7023	5140	TRAPPC4	3677.98	3531.49	3450.2	3673.76	1.08907	0.123094	1.03715	0.0526249	0.426704	0.78742
ENSG00000128989	15	52839242	52862080	-	22839	6917	ARPP19	10353.9	10030.1	9483.56	10986.6	1.07754	0.107742	1.03742	0.0529986	0.426752	0.787433
ENSG00000106780	9	123363091	123476748	-	113658	6433	MEGF9	2128.32	2111.45	1998.53	2309.06	1.11221	0.153429	1.03543	0.0502324	0.426942	0.787658
ENSG00000089280	16	31191431	31203127	+	11697	7218	FUS	33253	32392.6	31198.8	34481.7	1.06315	0.0883468	1.03666	0.0519454	0.42696	0.787658
ENSG00000122203	5	175773064	175788971	-	15908	3973	KIAA1191	10018.1	9758.4	9993.59	9346.83	0.927251	-0.108968	0.963949	-0.0529713	0.426998	0.787658
ENSG00000255823	11	10529434	10530723	-	1290	1290	MTRNR2L8	564.284	396.412	372.572	438.134	1.19837	0.261074	1.02774	0.0394808	0.427044	0.787668
ENSG00000135913	2	219314974	219433084	-	118111	9290	USP37	1514.05	1390.43	1201.73	1720.66	0.879008	-0.186052	0.968086	-0.046793	0.427116	0.78769
ENSG00000145794	5	126626523	126801429	+	174907	9007	MEGF10	287.281	312.583	333.711	275.61	0.753539	-0.408246	0.978808	-0.0309028	0.427138	0.78769
ENSG00000123975	9	91926113	91931618	+	5506	613	CKS2	4814.72	4406.82	4284.9	4620.18	1.10614	0.145537	1.03594	0.0509376	0.427198	0.787725
ENSG00000218537	22	24236613	24241117	-	4505	1476	AP000350.4	435.867	422.651	342.316	563.236	0.852911	-0.229533	0.971115	-0.0422866	0.427308	0.787797
ENSG00000171695	20	62714733	62715712	-	980	868	C20orf201	66.4522	76.7523	81.9441	67.6665	0.775428	-0.366936	0.97763	-0.0326396	0.427319	0.787797
ENSG00000119402	9	123514256	123555690	-	41435	11263	FBXW2	6107.86	5802.77	5496.17	6339.32	1.07049	0.0982747	1.0372	0.0526883	0.427405	0.787839
ENSG00000149932	16	29952206	29984373	+	32168	2428	TMEM219	10915.8	9105.09	9102.38	9109.84	1.11675	0.159305	1.03496	0.0495745	0.427452	0.787839
ENSG00000160469	19	55793440	55823901	+	30462	3841	BRSK1	699.602	786.305	839.631	692.986	0.869943	-0.201008	0.96919	-0.0451486	0.427466	0.787839
ENSG00000029993	X	150148982	150159248	+	10267	3967	HMGB3	7397.82	6414.86	6248.96	6705.17	1.10469	0.143647	1.03603	0.0510614	0.427517	0.787858
ENSG00000254585	15	23888691	23891175	-	2485	2485	MAGEL2	8.47117	9.59191	10.0065	8.86637	0.765013	-0.386443	0.978247	-0.0317298	0.427604	0.787935
ENSG00000196839	20	43248163	43280874	-	32712	2852	ADA	945.652	979.373	952.408	1026.56	1.10784	0.147754	1.03574	0.0506615	0.427725	0.787935
ENSG00000113555	5	141323150	141349304	-	26155	6818	PCDH12	802.794	768.302	738.043	821.254	1.09825	0.135208	1.0365	0.0517222	0.427748	0.787935
ENSG00000197604	10	72194585	72196314	+	1730	1730	AC022532.1	52.9388	61.1652	60.0331	63.1464	0.813778	-0.297293	0.974939	-0.0366163	0.427754	0.787935
ENSG00000146592	7	28338940	28865511	+	526572	11674	CREB5	780.423	795.298	828.289	737.564	0.873557	-0.195027	0.968794	-0.0457383	0.427764	0.787935
ENSG00000187268	X	13053737	13062801	-	9065	5858	FAM9C	12.576	58.5228	69.5747	39.1821	1.50509	0.589849	1.01843	0.0263444	0.427938	0.788152
ENSG00000086189	5	61683081	61699766	-	16686	3736	DIMT1	2262.42	2388.67	2628.97	1968.15	0.931848	-0.101834	0.964087	-0.0527647	0.427996	0.788152
ENSG00000198624	5	150560613	150603706	-	43094	4993	CCDC69	1518.74	1341.53	1166.29	1648.21	1.17801	0.236346	1.02921	0.0415417	0.428005	0.788152
ENSG00000229676	19	22817126	22850472	+	33347	4245	ZNF492	279.179	305.92	312.683	294.086	0.859795	-0.217935	0.970422	-0.0433151	0.428096	0.788195
ENSG00000158427	X	103173479	103229570	+	56092	7938	TMSB15B	317.394	355.053	319.742	416.848	1.19106	0.252249	1.02817	0.0400746	0.428223	0.788195
ENSG00000113448	5	58264865	59817947	-	1553083	15882	PDE4D	1105	1087.47	1030.74	1186.75	1.12552	0.170588	1.03404	0.048286	0.428238	0.788195
ENSG00000138663	4	83955600	83996971	+	41372	3566	COPS4	2503.08	2569.03	2546.47	2608.53	1.08638	0.119527	1.03712	0.0525847	0.42828	0.788195
ENSG00000152689	2	33661391	33789817	+	128427	11118	RASGRP3	844.361	821.078	740.538	962.023	1.10995	0.150495	1.03549	0.0503198	0.428323	0.788195
ENSG00000205643	22	46639908	46646576	-	6669	2005	CDPF1	775.935	745.592	735.437	763.363	1.08841	0.122216	1.03703	0.0524601	0.428332	0.788195
ENSG00000269402	17	30506379	30506885	-	507	507	AC116407.2	3.6221	3.79218	4.05692	3.32887	1.2251	0.292898	1.02587	0.0368486	0.428352	0.788195
ENSG00000204624	1	11539223	11597641	+	58419	6146	PTCHD2	132.203	185.883	167.511	218.035	1.31588	0.396024	1.0219	0.0312502	0.428367	0.788195
ENSG00000214827	X	154289897	154376212	-	86316	2990	MTCP1	289.021	239.456	221.681	270.564	1.12694	0.172415	1.03388	0.0480684	0.428399	0.788195
ENSG00000164168	4	148538534	148593195	+	54662	4712	TMEM184C	3224.51	3262.94	3289.88	3215.8	0.91879	-0.122193	0.964301	-0.0524439	0.428469	0.788248
ENSG00000147873	9	21304613	21305312	-	700	700	IFNA5	0.95668	1.08241	1.22582	0.831449	0.659138	-0.601348	0.982067	-0.0261067	0.428672	0.788535
ENSG00000164713	7	97881691	97937162	+	55472	2548	BRI3	6588.17	6316.63	6292.37	6359.08	1.10636	0.145815	1.03577	0.050702	0.428707	0.788535
ENSG00000125743	19	46190712	46195827	-	5116	1608	SNRPD2	20039.5	20444.1	23097.6	15800.6	0.883205	-0.17918	0.967759	-0.0472801	0.42884	0.788703
ENSG00000177548	16	28915742	28947847	-	32106	4566	RABEP2	2396.96	2135.29	2109.08	2181.16	1.08138	0.112867	1.03721	0.0527038	0.428927	0.788788
ENSG00000014123	6	96969471	97003152	+	33682	4539	UFL1	3604.65	3752.58	3586.39	4043.42	1.09531	0.131346	1.03658	0.0518349	0.428998	0.788843
ENSG00000135632	2	73441350	73454365	+	13016	3380	SMYD5	3535.61	3721.14	3802.41	3578.91	0.942157	-0.0859608	0.96495	-0.0514739	0.42904	0.788844
ENSG00000237896	7	80804824	80828431	+	23608	942	AC005008.2	0.234843	0.304896	0.198524	0.491047	2.56385	1.35831	1.01383	0.0198166	0.429084	NA
ENSG00000167371	16	29823177	29827201	+	4025	3318	PRRT2	515.146	615.29	545.984	736.575	1.21151	0.276807	1.02665	0.0379404	0.429112	0.788901
ENSG00000237440	19	20718631	20748615	-	29985	3539	ZNF737	1240.77	1334.36	1167.25	1626.81	1.12738	0.172968	1.03375	0.047888	0.429236	0.789005
ENSG00000104723	8	15274724	15624158	+	349435	5190	TUSC3	5251.41	5506.78	5844.88	4915.1	0.881447	-0.182054	0.968007	-0.0469111	0.429254	0.789005
ENSG00000204381	11	111411005	111432264	+	21260	2938	LAYN	1317.25	1291.16	1363.76	1164.1	0.85898	-0.219303	0.970629	-0.0430075	0.429292	0.789005
ENSG00000140057	14	96858448	96955764	+	97317	5001	AK7	343.548	341.879	295.001	423.915	1.17656	0.234577	1.02919	0.0415123	0.429401	0.789092
ENSG00000170925	X	107224094	107225600	-	1507	1248	TEX13B	1.08754	1.01664	0.841437	1.32324	1.77993	0.831822	1.01647	0.0235684	0.42943	0.789092
ENSG00000102243	X	135614311	135638966	+	24656	1541	VGLL1	1346.4	1252.77	1355.64	1072.75	0.776597	-0.364762	0.97773	-0.0324917	0.429552	0.789092
ENSG00000158710	1	159887897	159895522	-	7626	2487	TAGLN2	44838.7	42312.8	43547	40153	0.923637	-0.114602	0.964205	-0.0525887	0.429566	0.789092
ENSG00000129988	20	36974759	37005665	+	30907	1961	LBP	64.5065	156.513	211.543	60.2109	0.738932	-0.436487	0.979649	-0.0296636	0.42958	0.789092
ENSG00000155754	2	202352148	202483901	-	131754	6815	ALS2CR11	178.327	199.253	186.261	221.989	1.25135	0.323487	1.02434	0.0346928	0.429627	0.789092
ENSG00000179262	19	13056669	13064456	+	7788	2449	RAD23A	12578.6	12564.9	12052.8	13461.2	1.11078	0.151567	1.03529	0.0500327	0.429628	0.789092
ENSG00000143595	1	154293566	154297801	+	4236	2292	AQP10	2.95394	12.2185	17.3777	3.18978	1.34532	0.427954	1.02096	0.0299319	0.42971	0.789097
ENSG00000172009	19	2785458	2813599	+	28142	5258	THOP1	2830.6	2553.18	2501.66	2643.33	1.07392	0.102882	1.03713	0.0526006	0.429754	0.789097
ENSG00000164483	6	130465460	130686570	-	221111	6903	SAMD3	173.92	159.216	145.572	183.094	1.18593	0.24602	1.02841	0.0404141	0.429754	0.789097
ENSG00000243660	10	43932282	43991517	+	59236	5037	ZNF487	620.415	656.822	666.026	640.714	0.9063	-0.14194	0.965342	-0.0508882	0.429845	0.789183
ENSG00000177169	12	132379196	132407712	+	28517	7608	ULK1	5615.44	5564.93	5821.78	5115.43	0.906746	-0.14123	0.965304	-0.0509441	0.429883	0.789183
ENSG00000198088	X	106366657	106449670	-	83014	1874	NUP62CL	281.737	263.405	230.538	320.922	1.16016	0.214318	1.03054	0.0434056	0.430012	0.789336
ENSG00000182264	19	49244109	49250166	-	6058	3415	IZUMO1	33.4757	37.2785	39.6128	33.1933	0.840829	-0.250116	0.972647	-0.0400113	0.430049	0.789336
ENSG00000119685	14	76099968	76421421	+	321454	12255	TTLL5	3165.12	3382.78	3197.46	3707.07	1.06625	0.092541	1.03673	0.0520337	0.430272	0.78967
ENSG00000205327	12	55886147	55887100	+	954	954	OR6C68	0.217084	0.243812	0.0596128	0.56616	2.78914	1.47982	1.01321	0.0189339	0.430369	NA
ENSG00000099617	19	1286153	1301430	+	15278	2143	EFNA2	185.135	219.192	257.73	151.75	0.735431	-0.443338	0.979849	-0.029368	0.430376	0.789785
ENSG00000003756	3	50126341	50156454	+	30114	10368	RBM5	12057.3	12746.2	13194.3	11962	0.902407	-0.14815	0.965782	-0.05023	0.430541	0.790011
ENSG00000142511	19	51273721	51274989	+	1269	1269	GPR32	1.14667	1.46506	1.17813	1.96718	1.81529	0.860202	1.01624	0.023243	0.430715	0.79022
ENSG00000162981	2	14772810	14790933	+	18124	8379	FAM84A	1561.84	2215.23	2130.84	2362.9	1.27669	0.352403	1.0231	0.0329535	0.430842	0.79022
ENSG00000100201	22	38879445	38903665	-	24221	9998	DDX17	50221.3	50117.1	49501.8	51193.8	0.930631	-0.103718	0.96427	-0.052491	0.430901	0.79022
ENSG00000218739	2	37423631	37443336	+	19706	4698	CEBPZ-AS1	5296.8	5142.88	5442.63	4618.32	0.921037	-0.118669	0.964403	-0.0522919	0.430904	0.79022
ENSG00000170921	17	61086917	61505060	+	418144	22866	TANC2	3473.58	3375.99	3067.27	3916.25	1.13094	0.177525	1.03323	0.0471572	0.430909	0.79022
ENSG00000170890	12	120759914	120765592	-	5679	638	PLA2G1B	17.7732	21.4066	20.1255	23.6484	1.24833	0.320004	1.02438	0.0347458	0.430925	0.79022
ENSG00000179981	18	72922710	73001905	+	79196	8281	TSHZ1	3307.32	3691.93	3566.24	3911.87	1.11701	0.159639	1.03458	0.0490405	0.430943	0.79022
ENSG00000259471	15	66874528	66978132	+	103605	833	RP11-321F6.1	11.2821	8.84493	9.69713	7.35359	0.766798	-0.383082	0.978399	-0.0315048	0.430994	0.790238
ENSG00000128040	4	57676026	57687908	-	11883	766	SPINK2	30.1259	23.6769	21.7026	27.1319	1.21262	0.27813	1.02639	0.0375858	0.431049	0.790264
ENSG00000185015	8	86132816	86196302	+	63487	5528	CA13	536.772	585.816	599.031	562.688	0.893375	-0.162661	0.966807	-0.0487008	0.431137	0.79028
ENSG00000221864	21	46086106	46086844	-	739	739	KRTAP12-2	0.478093	0.442087	0.257483	0.765143	2.57056	1.36208	1.01372	0.0196522	0.431144	0.79028
ENSG00000106483	7	37945543	38065297	-	119755	3597	SFRP4	7863.53	7625.23	7898.97	7146.17	0.808429	-0.306807	0.975666	-0.0355414	0.431214	0.79028
ENSG00000215131	16	3543484	3545480	-	1997	963	C16orf90	4.57081	3.32674	3.95955	2.21932	0.758227	-0.399299	0.978866	-0.0308165	0.431223	0.79028
ENSG00000126752	X	48114752	48126879	+	12128	1298	SSX1	10.7942	169.084	15.5743	437.727	0.679487	-0.557482	0.981732	-0.0265995	0.431287	0.790322
ENSG00000121417	19	58141761	58154147	+	12387	3301	ZNF211	1323.43	1357.43	1257.49	1532.33	1.10865	0.148798	1.03529	0.0500295	0.431535	0.790478
ENSG00000163517	3	13521224	13547916	+	26693	5273	HDAC11	3024.13	2599.1	2815.85	2219.79	0.911854	-0.133125	0.965023	-0.0513653	0.431565	0.790478
ENSG00000129596	5	115140430	115152651	-	12222	2189	CDO1	277.283	324.614	305.825	357.495	1.24669	0.318101	1.0244	0.034782	0.431585	0.790478
ENSG00000139133	12	34175216	34182629	+	7414	3654	ALG10	477.328	511.946	518.189	501.022	0.890036	-0.168065	0.967231	-0.0480678	0.431596	0.790478
ENSG00000172432	6	43573053	43596899	-	23847	4616	GTPBP2	5788.18	5772.63	5884.21	5577.36	0.91737	-0.124425	0.964647	-0.0519274	0.43161	0.790478
ENSG00000136682	2	114195268	114253766	+	58499	8308	CBWD2	2013.18	2079.05	2127.95	1993.49	0.939832	-0.0895251	0.964841	-0.0516369	0.431636	0.790478
ENSG00000126368	17	38249040	38256978	-	7939	2772	NR1D1	864.582	887.401	820.92	1003.74	1.118	0.160923	1.0344	0.0487959	0.431729	0.790478
ENSG00000186648	14	24521206	24538937	+	17732	6668	LRRC16B	245.254	295.454	318.752	254.683	0.822626	-0.281691	0.974528	-0.0372252	0.431762	0.790478
ENSG00000155918	6	150339470	150346668	-	7199	1346	RAET1L	9.34045	8.95876	9.48841	8.03187	0.787277	-0.345056	0.977233	-0.0332253	0.431784	0.790478
ENSG00000160633	19	5623046	5668489	+	45444	7036	SAFB	8406.7	8308.98	8278.71	8361.95	1.05991	0.0839433	1.03596	0.050968	0.431785	0.790478
ENSG00000184608	8	11225911	11296167	+	70257	1535	C8orf12	1.39236	1.69737	1.53294	1.98513	1.72485	0.786474	1.01662	0.0237771	0.431861	0.790542
ENSG00000164743	8	13424352	13425796	+	1445	1445	C8orf48	100.085	106.695	103.625	112.068	1.20512	0.269177	1.02681	0.0381662	0.431931	0.790595
ENSG00000171189	21	30909254	31312351	-	403098	4248	GRIK1	13.118	13.4569	13.1303	14.0284	1.18921	0.250009	1.02793	0.0397475	0.432052	0.790634
ENSG00000137968	1	75667816	76076801	-	408986	6314	SLC44A5	561.452	742.844	788.232	663.415	0.796941	-0.327456	0.976598	-0.0341628	0.432094	0.790634
ENSG00000163424	3	118864997	118878889	+	13893	1964	C3orf30	13.7204	13.2357	16.2613	7.94097	0.560549	-0.835087	0.983949	-0.0233449	0.432111	0.790634
ENSG00000076248	12	109535379	109548797	+	13419	2567	UNG	6460.64	6459.5	6506.44	6377.34	0.916464	-0.125849	0.964745	-0.0517799	0.432117	0.790634
ENSG00000268126	5	147698550	147701891	+	3342	123	AC091948.1	0.85634	0.763988	0.683372	0.905065	1.50781	0.592455	1.01815	0.0259479	0.432203	0.790662
ENSG00000074276	5	175969512	176022975	+	53464	5348	CDHR2	52.3545	60.0307	67.8173	46.4042	0.838401	-0.254288	0.973094	-0.0393493	0.432263	0.790662
ENSG00000178074	2	200775979	200820658	+	44680	4296	C2orf69	1515.01	1546.43	1593.71	1463.7	0.921367	-0.118152	0.964506	-0.0521379	0.432308	0.790662
ENSG00000090659	19	7804879	7812464	-	7586	4428	CD209	361.211	371.68	313.931	472.742	1.19171	0.253033	1.02772	0.0394478	0.43233	0.790662
ENSG00000272962	21	35445870	35478561	+	32692	11576	SLC5A3	2.52794	2.33428	2.22993	2.5169	1.33101	0.412521	1.02115	0.0301972	0.43239	0.790662
ENSG00000109738	4	157997209	158093242	+	96034	3459	GLRB	574.59	592.63	541.345	682.377	1.13492	0.182589	1.03268	0.0463936	0.432422	0.790662
ENSG00000173612	6	117113248	117150200	-	36953	2862	GPRC6A	3.91749	5.4573	4.75241	6.69084	1.48301	0.568531	1.0184	0.0263101	0.432448	0.790662
ENSG00000130956	9	99212483	99253618	+	41136	4056	HABP4	941.999	937.074	900.353	1001.34	1.08766	0.121234	1.03669	0.0519811	0.432487	0.790662
ENSG00000162642	1	85715639	85725355	-	9717	3417	C1orf52	1871.36	1941.36	2029.97	1786.3	0.931145	-0.102922	0.9644	-0.0522968	0.432532	0.790662
ENSG00000183260	20	62492566	62494341	+	1776	1776	ABHD16B	758.995	676.393	680.464	669.268	1.17716	0.235307	1.02883	0.0410056	0.432546	0.790662
ENSG00000125850	20	17937623	18039832	-	102210	2175	OVOL2	1645.18	1570.08	1610.76	1498.88	1.11211	0.153301	1.03486	0.0494323	0.432676	0.790737
ENSG00000188152	9	99690592	99702535	+	11944	3906	NUTM2G	12.3153	12.8611	12.4533	13.5746	1.18332	0.242845	1.02833	0.0402963	0.432682	0.790737
ENSG00000158717	16	88762903	88772829	-	9927	4394	RNF166	1590.24	1468.74	1429.35	1537.66	1.09191	0.126856	1.03644	0.0516419	0.43271	0.790737
ENSG00000149532	11	61170121	61197503	-	27383	6019	CPSF7	10553.8	10467.1	10025.7	11239.5	1.06952	0.0969599	1.03675	0.0520675	0.432774	0.790755
ENSG00000108878	17	65040706	65052909	+	12204	1262	CACNG1	20.6207	21.616	21.6418	21.5707	1.30945	0.388957	1.02177	0.0310635	0.432802	0.790755
ENSG00000167562	19	53059075	53090427	+	31353	6294	ZNF701	982.948	996.966	931.195	1112.07	1.08761	0.121157	1.03665	0.0519327	0.4329	0.790758
ENSG00000140688	16	31500792	31520630	-	19839	3630	C16orf58	6464.28	6263.86	5576.93	7465.98	1.10787	0.147794	1.03521	0.0499237	0.432968	0.790758
ENSG00000145022	3	49449639	49453908	+	4270	2747	TCTA	3538.47	3238.03	3154.58	3384.07	1.07813	0.108531	1.0369	0.0522796	0.432997	0.790758
ENSG00000167524	17	26934982	26941218	-	6237	4663	SGK494	177.217	210.466	218.415	196.556	0.837804	-0.255316	0.973223	-0.0391579	0.433033	0.790758
ENSG00000125788	20	123010	126392	+	3383	655	DEFB126	65.5622	61.3715	71.225	44.1278	0.683829	-0.548293	0.981721	-0.0266146	0.433034	0.790758
ENSG00000189337	1	14925200	15444539	+	519340	12644	KAZN	5676.3	6390.27	6289.68	6566.31	1.12658	0.171953	1.03343	0.0474361	0.433107	0.790758
ENSG00000169604	2	69240310	69476459	+	236150	8185	ANTXR1	14416	15158.2	15123.9	15218.2	0.85545	-0.225244	0.971394	-0.0418713	0.433194	0.790758
ENSG00000167550	12	49458468	49463808	-	5341	1290	RHEBL1	209.572	231.982	240.063	217.84	0.893761	-0.16204	0.966962	-0.0484693	0.433202	0.790758
ENSG00000162616	1	78444859	78483648	+	38790	3783	DNAJB4	1622.22	1697.91	1793.86	1530	0.908182	-0.138947	0.965481	-0.0506799	0.433225	0.790758
ENSG00000144857	3	112929850	113006303	+	76454	10327	BOC	6060.17	6332.77	6599.11	5866.67	0.861998	-0.214243	0.970667	-0.0429513	0.433251	0.790758
ENSG00000100461	14	23369854	23388393	-	18540	6584	RBM23	7026.95	7050.62	6916.57	7285.2	1.05887	0.0825247	1.03572	0.0506405	0.433258	0.790758
ENSG00000161692	17	42785976	42829632	+	43657	7146	DBF4B	1103.82	1172.87	1125.79	1255.25	1.11948	0.162823	1.03409	0.0483674	0.433344	0.79084
ENSG00000156234	4	78432907	78532988	+	100082	1431	CXCL13	865.787	682.7	603.681	820.982	1.29628	0.374374	1.02216	0.031623	0.433397	0.790853
ENSG00000163516	2	220094479	220101391	+	6913	6119	ANKZF1	6839.86	7167.01	7645.83	6329.09	0.912418	-0.132234	0.965146	-0.0511816	0.433434	0.790853
ENSG00000162601	1	59120411	59165764	-	45354	8938	MYSM1	3716.98	3850.73	3951.35	3674.64	0.88771	-0.17184	0.967696	-0.0473739	0.433622	0.791105
ENSG00000235878	21	47612391	47613673	-	1283	804	AP001468.1	33.8837	35.9652	37.1093	33.9632	0.837098	-0.256531	0.973349	-0.0389716	0.433654	0.791105
ENSG00000196099	11	123676043	123677095	-	1053	1053	OR6M1	0.331708	0.436951	0.279707	0.712128	2.52736	1.33763	1.01371	0.0196443	0.433674	NA
ENSG00000104889	19	12917394	12924452	+	7059	2039	RNASEH2A	3689.04	3827.5	4119.5	3316.5	0.89381	-0.161959	0.967006	-0.0484032	0.433723	0.791154
ENSG00000117395	1	43629846	43736607	-	106762	3561	EBNA1BP2	8496.44	7981.2	8424.93	7204.68	0.914839	-0.12841	0.964997	-0.0514034	0.433775	0.791159
ENSG00000099866	19	489176	505347	+	16172	2441	MADCAM1	40.8152	41.3459	43.452	37.6603	0.848311	-0.237336	0.972223	-0.0406403	0.433828	0.791159
ENSG00000183291	1	87328132	87380107	-	51976	2099	SEP15	14535.8	14868.7	15475.2	13807.3	1.06853	0.0956305	1.03662	0.051887	0.433849	0.791159
ENSG00000134917	11	130274820	130298888	-	24069	4523	ADAMTS8	285.041	284.875	267.134	315.92	1.28087	0.357128	1.02269	0.0323689	0.433922	0.79116
ENSG00000177125	9	129622944	129648157	+	25214	6606	ZBTB34	1564.33	1546.35	1503.17	1621.93	1.07949	0.110351	1.0368	0.0521415	0.434027	0.79116
ENSG00000164185	5	121465208	121515312	+	50105	2364	ZNF474	69.0212	85.0108	92.7231	71.5142	0.826297	-0.275267	0.974402	-0.0374104	0.434075	0.79116
ENSG00000100012	22	30843946	30868036	-	24091	3663	SEC14L3	8.03575	5.03006	5.30476	4.54932	1.39375	0.478971	1.01961	0.0280135	0.434082	0.79116
ENSG00000198157	X	80369200	80457441	-	88242	2416	HMGN5	928.743	737.227	740.057	732.274	1.15913	0.213046	1.03022	0.0429521	0.434095	0.79116
ENSG00000117480	1	46859937	46879520	+	19584	2776	FAAH	2476.56	2333.29	2502.51	2037.17	0.889221	-0.169386	0.967567	-0.0475671	0.434098	0.79116
ENSG00000161021	5	179159851	179223512	+	63662	10690	MAML1	5939.03	5832.01	5908.57	5698.02	0.922398	-0.116538	0.964619	-0.0519683	0.434172	0.79122
ENSG00000176076	X	108866929	108868393	-	1465	1465	KCNE1L	37.6286	37.0638	33.6164	43.0968	1.21682	0.283115	1.02581	0.0367643	0.434525	0.791782
ENSG00000011132	19	3750817	3761697	-	10881	5556	APBA3	1224.23	1238.1	1219.13	1271.31	1.07068	0.0985298	1.03667	0.0519511	0.434563	0.791782
ENSG00000185585	9	127539437	127577164	+	37728	6746	OLFML2A	2300.5	2231.7	2067.57	2518.94	1.17239	0.229447	1.02902	0.0412692	0.434614	0.791797
ENSG00000158985	5	130581186	130734140	+	152955	6024	CDC42SE2	4944.03	4900.16	4806.02	5064.91	1.07512	0.104501	1.03676	0.0520845	0.434654	0.791797
ENSG00000107282	9	72042446	72287222	-	244777	6534	APBA1	441.98	418.061	367.608	506.355	1.12962	0.175842	1.03295	0.046771	0.434829	0.791976
ENSG00000172382	16	2762419	2770552	-	8134	5921	PRSS27	154.441	155.856	141.453	181.06	1.15664	0.209937	1.03037	0.0431628	0.434835	0.791976
ENSG00000102125	X	153639854	153650065	+	10212	4825	TAZ	3160.29	2688.81	2492.67	3032.05	1.1304	0.176831	1.03287	0.0466552	0.434894	0.79201
ENSG00000169118	15	64457716	64648442	-	190727	8414	CSNK1G1	2914.5	2834.54	2628.14	3195.73	1.08162	0.113196	1.03668	0.0519667	0.435026	0.792137
ENSG00000160224	21	45705721	45718531	+	12811	4678	AIRE	12.3167	12.0025	10.8395	14.0379	1.27429	0.349692	1.02286	0.0326112	0.435052	0.792137
ENSG00000148444	10	22604903	22609235	+	4333	3315	COMMD3	2690.27	2778.72	3031.34	2336.64	0.915829	-0.12685	0.965044	-0.051333	0.435088	0.792137
ENSG00000160447	9	131464802	131483197	+	18396	3375	PKN3	1041.51	1032.53	970.923	1140.35	1.12462	0.169432	1.0334	0.0473964	0.43525	0.792304
ENSG00000134222	1	109822178	109825808	-	3631	2855	PSRC1	2383.94	2404.23	2469.86	2289.37	0.897035	-0.156764	0.966795	-0.0487176	0.435268	0.792304
ENSG00000183337	X	39909068	40036582	-	127515	7642	BCOR	4006.22	4000.4	3771.54	4400.91	1.08956	0.123745	1.03634	0.0514915	0.435304	0.792304
ENSG00000099821	19	617223	633597	-	16375	5701	POLRMT	4295.22	4258.69	4531.14	3781.92	0.920574	-0.119395	0.964797	-0.0517032	0.435381	0.792362
ENSG00000163633	4	87797358	87857354	-	59997	5270	C4orf36	398.438	375.756	369.342	386.981	1.07441	0.103546	1.03669	0.0519885	0.435419	0.792362
ENSG00000171291	19	11959541	11994565	+	35025	5207	ZNF439	1503.04	1525.78	1564.11	1458.7	0.880989	-0.182804	0.968688	-0.0458963	0.435703	0.792651
ENSG00000152292	2	85645844	85664152	+	18309	3858	SH2D6	62.4971	61.4288	58.3984	66.7321	1.19504	0.257059	1.02715	0.0386515	0.435715	0.792651
ENSG00000259529	14	24620427	24636611	+	16185	4798	RP11-468E2.4	58.9992	57.1334	53.0915	64.2066	1.13301	0.180155	1.03253	0.0461791	0.435717	0.792651
ENSG00000143178	1	168250278	168283664	+	33387	3647	TBX19	835.583	947.468	977.36	895.158	0.877709	-0.188185	0.969079	-0.0453132	0.435743	0.792651
ENSG00000061936	12	132195626	132284282	+	88657	10157	SFSWAP	5503.6	6056.54	6318.11	5598.8	0.919018	-0.121835	0.964912	-0.0515314	0.435804	0.792687
ENSG00000118513	6	135502453	135540311	+	37859	5486	MYB	1327	1405.86	1291.27	1606.41	1.167	0.222808	1.02934	0.0417238	0.435932	0.792757
ENSG00000123364	12	54332535	54340328	+	7794	2437	HOXC13	38.5284	48.3068	61.5202	25.1832	0.639951	-0.643966	0.982863	-0.0249381	0.435944	0.792757
ENSG00000168904	15	99791567	99930934	+	139368	9348	LRRC28	1029.12	959.1	922.432	1023.27	1.07905	0.10976	1.03664	0.0519184	0.436001	0.792757
ENSG00000205126	11	44069531	44081527	+	11997	1867	ACCSL	1.71492	2.19807	2.0908	2.38578	1.38159	0.466326	1.01971	0.0281601	0.436031	0.792757
ENSG00000156482	8	99037079	99058697	-	21619	4027	RPL30	116310	107140	109443	103108	1.12228	0.166432	1.03354	0.0476003	0.43605	0.792757
ENSG00000196932	10	63166401	63213208	-	46808	6907	TMEM26	298.544	338.094	315.052	378.416	1.17089	0.227601	1.02899	0.0412233	0.436206	0.792967
ENSG00000174151	1	110036674	110045554	+	8881	5690	CYB561D1	1665.18	1609.82	1656.92	1527.38	0.921416	-0.118075	0.964833	-0.0516484	0.436282	0.792986
ENSG00000112996	5	44809027	44820530	+	11504	6202	MRPS30	3843.37	3806.8	4045.04	3389.88	0.933878	-0.0986944	0.964751	-0.0517714	0.436329	0.792986
ENSG00000077713	X	118533023	118588441	+	55419	3115	SLC25A43	1315.56	1241.74	1263.92	1202.92	0.904563	-0.144707	0.966116	-0.0497324	0.436414	0.792986
ENSG00000144674	3	37284668	37408242	+	123575	10723	GOLGA4	9967.5	8980.9	8728.34	9422.88	1.11547	0.157652	1.03416	0.0484536	0.436489	0.792986
ENSG00000181218	1	228645065	228645560	-	496	496	HIST3H2A	1286.76	1236.96	1266.91	1184.53	1.17509	0.232768	1.02861	0.0406924	0.436516	0.792986
ENSG00000070915	16	56899119	56949762	+	50644	6180	SLC12A3	46.6615	52.2399	55.5267	46.4878	0.804455	-0.313916	0.97641	-0.0344414	0.436525	0.792986
ENSG00000163864	3	139279022	139396859	-	117838	3451	NMNAT3	840.85	807.692	809.935	803.766	1.10338	0.141927	1.03524	0.0499676	0.436539	0.792986
ENSG00000221818	8	25699246	25902913	-	203668	7077	EBF2	94.4894	96.9116	101.278	89.2706	0.807057	-0.309257	0.976215	-0.0347294	0.436548	0.792986
ENSG00000087111	17	26880401	26898890	-	18490	5990	PIGS	3612.41	3910.7	3962.78	3819.57	0.917368	-0.124428	0.965081	-0.0512785	0.436657	0.793058
ENSG00000105227	19	40899675	40919273	-	19599	5767	PRX	720.789	853.875	938.076	706.524	0.883571	-0.178581	0.968496	-0.0461813	0.436877	0.793058
ENSG00000226742	18	77724561	77730822	+	6262	2056	HSBP1L1	1871.94	1802.19	1726.57	1934.52	1.12669	0.172089	1.03302	0.0468749	0.436903	0.793058
ENSG00000135919	2	224839829	224904036	-	64208	8891	SERPINE2	4239.82	4768.16	4495.54	5245.25	1.20068	0.26385	1.02664	0.0379302	0.436954	0.793058
ENSG00000143858	1	202559724	202679545	-	119822	7774	SYT2	367.418	258.887	194.531	371.511	0.776191	-0.365517	0.978316	-0.031628	0.437008	0.793058
ENSG00000170074	5	177134982	177210399	-	75418	8271	FAM153A	154.364	163.03	167.004	156.076	1.26834	0.342945	1.02295	0.0327308	0.437051	0.793058
ENSG00000006015	19	18699495	18703146	+	3652	3370	C19orf60	4608.21	3888.45	4047.72	3609.72	1.16185	0.216421	1.02968	0.0421934	0.437065	0.793058
ENSG00000172955	4	100123795	100140694	-	16900	4401	ADH6	53.9345	55.5026	70.3732	29.479	1.22271	0.290083	1.02522	0.0359394	0.437089	0.793058
ENSG00000164099	4	119201193	119274158	-	72966	5725	PRSS12	1436.17	1666.29	958.784	2904.44	1.26369	0.337644	1.02314	0.0330056	0.437105	0.793058
ENSG00000205755	X	1314890	1331616	-	16727	1205	CRLF2	2.1709	1.88616	2.07117	1.56238	0.728324	-0.457349	0.980579	-0.0282947	0.4372	0.793058
ENSG00000257591	19	12251032	12267546	-	16515	2336	ZNF625	36.4585	37.3299	32.9489	44.9966	1.13071	0.177233	1.03259	0.0462738	0.437242	0.793058
ENSG00000119866	2	60678302	60780702	-	102401	8278	BCL11A	1934.52	1910.95	1759.86	2175.37	1.164	0.219086	1.02947	0.0418995	0.437278	0.793058
ENSG00000114391	3	101399935	101405626	-	5692	2682	RPL24	74326.8	71061.3	79677.1	55983.7	0.882663	-0.180066	0.968646	-0.0459591	0.437311	0.793058
ENSG00000197798	11	126081309	126132881	+	51573	3846	FAM118B	1610.22	1655.32	1591.62	1766.8	1.08349	0.115683	1.03642	0.0516135	0.437318	0.793058
ENSG00000165204	9	125562370	125563395	+	1026	1026	OR1K1	0.874536	1.12909	1.09766	1.18408	1.46005	0.546015	1.01839	0.0262832	0.437384	0.793058
ENSG00000181847	3	113995760	114029135	+	33376	6091	TIGIT	411.694	368.728	326.84	442.032	1.22426	0.291913	1.0251	0.0357706	0.437418	0.793058
ENSG00000138085	2	27434895	27440046	+	5152	2019	ATRAID	11528.2	11735.8	11498.5	12151	1.08629	0.119405	1.0363	0.0514439	0.437451	0.793058
ENSG00000185271	14	20896970	20903801	-	6832	1863	KLHL33	5.73686	6.64114	5.90285	7.93315	1.25053	0.322534	1.02371	0.0338111	0.437471	0.793058
ENSG00000166118	11	133710526	133715433	-	4908	898	SPATA19	4.67324	5.04918	5.76001	3.80522	1.63405	0.70845	1.01684	0.0240949	0.437488	0.793058
ENSG00000114302	3	48782030	48885279	-	103250	6644	PRKAR2A	5208.16	5224.91	5224.57	5225.5	0.906056	-0.142328	0.966074	-0.0497949	0.437533	0.793058
ENSG00000130158	19	11309971	11373157	-	63187	12435	DOCK6	2770.17	2954.11	3068.98	2753.07	0.893606	-0.162289	0.967395	-0.0478236	0.43754	0.793058
ENSG00000061938	3	195590235	195638816	-	48582	11297	TNK2	5801.37	5781.04	5525.88	6227.57	1.11423	0.156051	1.03416	0.0484656	0.437558	0.793058
ENSG00000198650	16	71599563	71611033	-	11471	5407	TAT	23.9883	25.102	26.6505	22.3922	0.835437	-0.259397	0.973861	-0.0382126	0.437559	0.793058
ENSG00000158406	6	26281283	26285762	-	4480	1034	HIST1H4H	1025.69	1008.12	868.229	1252.92	1.20535	0.269447	1.02627	0.0374043	0.437581	0.793058
ENSG00000205045	17	33791268	33864880	-	73613	4797	SLFN12L	188.332	181.985	159.544	221.255	1.17795	0.236273	1.02826	0.0402102	0.437662	0.79312
ENSG00000163032	2	17720393	17838285	+	117893	3833	VSNL1	260.506	264.483	238.975	309.122	1.17403	0.231467	1.02858	0.0406508	0.437698	0.79312
ENSG00000112902	5	9035138	9546187	-	511050	12097	SEMA5A	1694.3	1736	1824.11	1581.81	0.850001	-0.234464	0.972413	-0.0403583	0.437796	0.793213
ENSG00000115561	2	86730554	86948245	-	217692	7393	CHMP3	7370.27	7759.37	8070.82	7214.34	0.935886	-0.0955952	0.964947	-0.0514783	0.437845	0.793213
ENSG00000172673	6	128029217	128239776	-	210560	4309	THEMIS	105.738	109.828	94.76	136.197	1.25844	0.331642	1.02331	0.0332448	0.437873	0.793213
ENSG00000149742	11	63137261	63177766	+	40506	2362	SLC22A9	5.71353	3.27109	3.62516	2.65146	1.44132	0.527392	1.0186	0.0265882	0.437918	0.79322
ENSG00000165271	9	33461439	33473928	-	12490	5930	NOL6	4945.68	5099.83	5159.4	4995.58	0.930504	-0.103915	0.964798	-0.0517017	0.438038	0.793361
ENSG00000063601	X	149861435	149933576	+	72142	6332	MTMR1	3975.67	3491.95	3360.64	3721.75	1.08355	0.115772	1.03634	0.0514913	0.438291	0.793688
ENSG00000134815	19	47852538	47885961	+	33424	5696	DHX34	3148.55	3236.82	3201.1	3299.34	1.08504	0.117743	1.03628	0.0514122	0.438301	0.793688
ENSG00000119640	14	75519924	75536186	-	16263	1841	ACYP1	1040.25	1069.12	956.949	1265.41	1.11797	0.160881	1.03372	0.0478523	0.438371	0.79374
ENSG00000038945	8	15965387	16424999	-	459613	7812	MSR1	3573.13	3429.47	3493.06	3318.18	0.868072	-0.204114	0.970469	-0.0432453	0.438457	0.79382
ENSG00000162877	1	205797150	205819260	-	22111	2614	PM20D1	22.4613	91.0305	65.3475	135.976	0.807768	-0.307988	0.976325	-0.034567	0.438546	0.793906
ENSG00000243789	15	42120283	42129779	+	9497	1971	JMJD7	18.7244	19.9774	17.399	24.4896	1.15671	0.210024	1.02998	0.042618	0.438612	0.793916
ENSG00000184908	1	16370272	16383803	+	13532	2898	CLCNKB	231.521	253.358	275.105	215.301	0.841957	-0.248181	0.973319	-0.0390159	0.438634	0.793916
ENSG00000135966	2	105880871	105946491	-	65621	5982	TGFBRAP1	3143.28	3111.7	3137.05	3067.35	0.943625	-0.0837142	0.965717	-0.0503275	0.438865	0.7942
ENSG00000102230	X	24576204	24690794	-	114591	5555	PCYT1B	155.636	198.391	182.66	225.919	1.20851	0.273226	1.02594	0.0369426	0.438893	0.7942
ENSG00000180953	15	80191182	80216044	-	24863	1614	ST20	600.461	533.515	515.434	565.157	1.15773	0.2113	1.02986	0.0424459	0.438915	0.7942
ENSG00000141627	18	46570039	46987717	-	417679	5061	DYM	2542.19	2584.07	2574.26	2601.25	0.929757	-0.105075	0.964864	-0.0516023	0.438985	0.794251
ENSG00000100897	14	24583404	24594451	+	11048	6350	DCAF11	9351.97	8724.2	8709.02	8750.77	1.06884	0.096045	1.03625	0.051375	0.439072	0.794334
ENSG00000115255	19	1491165	1497926	+	6762	2030	REEP6	352.935	361.533	339.344	400.363	1.21534	0.28136	1.02547	0.0362881	0.439266	0.794356
ENSG00000125734	19	6729925	6737614	-	7690	3213	GPR108	4932.26	4835.06	5027.77	4497.82	0.919211	-0.121531	0.9652	-0.0511009	0.439329	0.794356
ENSG00000255874	13	111521578	111522162	-	585	585	LINC00346	65.6035	66.753	63.7392	72.0272	1.18482	0.244664	1.02756	0.0392199	0.439398	0.794356
ENSG00000198356	19	12847953	12859137	+	11185	1652	ASNA1	6558.33	6856.43	7346.33	5999.11	0.915497	-0.127373	0.965447	-0.0507305	0.439453	0.794356
ENSG00000105193	19	39923847	39926588	-	2742	2603	RPS16	110650	122000	141560	87769.6	0.871422	-0.198556	0.970178	-0.043679	0.439473	0.794356
ENSG00000158092	3	136581050	136668665	+	87616	3727	NCK1	3970.49	3919.37	4203.07	3422.9	0.893694	-0.162147	0.967576	-0.0475533	0.439542	0.794356
ENSG00000186431	19	55385704	55401838	+	16135	2366	FCAR	39.0361	45.4335	43.8364	48.2285	0.818244	-0.289397	0.975574	-0.0356768	0.439566	0.794356
ENSG00000165506	14	50091892	50101948	-	10057	2963	DNAAF2	1737.75	1805.42	1810.55	1796.44	1.07911	0.109844	1.03633	0.0514863	0.439679	0.794356
ENSG00000179862	1	41326729	41328018	-	1290	1290	CITED4	4643.59	3373.68	3447.11	3245.19	1.19865	0.261415	1.02652	0.0377653	0.439703	0.794356
ENSG00000135736	16	57546090	57570511	-	24422	2582	CCDC102A	1256.59	1306.62	1319.44	1284.17	1.09776	0.134563	1.03538	0.0501561	0.439763	0.794356
ENSG00000107742	10	73818793	73848790	-	29998	6572	SPOCK2	21152.2	18545.8	18253.3	19057.7	1.21454	0.280405	1.02547	0.0362837	0.43985	0.794356
ENSG00000099260	1	100111499	100160097	+	48599	8244	PALMD	2533.37	2669.2	2862.16	2331.52	0.865454	-0.20847	0.970912	-0.0425871	0.439947	0.794356
ENSG00000103024	16	1820287	1821731	-	1445	1445	NME3	3850.04	3502.05	3517.85	3474.41	1.13676	0.184928	1.03172	0.045057	0.439954	0.794356
ENSG00000184557	17	76352864	76356158	-	3295	2729	SOCS3	10156.3	10111.3	9395.98	11363.1	1.14371	0.193726	1.03105	0.0441189	0.439955	0.794356
ENSG00000131051	20	34291531	34330234	-	38704	9307	RBM39	35033	37722.7	39524.1	34570.2	0.922963	-0.115655	0.965074	-0.051289	0.439981	0.794356
ENSG00000119878	2	46843555	46852881	+	9327	2561	CRIPT	2118.74	2148.07	2284.75	1908.89	0.92409	-0.113894	0.965035	-0.0513472	0.440005	0.794356
ENSG00000164144	4	153701089	153839615	+	138527	4269	ARFIP1	3130.48	3132.52	3198.46	3017.13	0.91865	-0.122413	0.965292	-0.0509629	0.440034	0.794356
ENSG00000258388	6	32121622	32139755	+	18134	5512	PPT2-EGFL8	154.371	158.808	147.736	178.184	1.122	0.166066	1.03316	0.0470669	0.44005	0.794356
ENSG00000180438	3	13978756	14124311	+	145556	3630	TPRXL	130.305	124.868	119.671	133.964	1.226	0.293961	1.02477	0.0352938	0.440118	0.794356
ENSG00000260456	16	87117168	87351022	-	233855	3069	C16orf95	102.89	84.7182	81.5826	90.2054	1.1117	0.152768	1.03414	0.0484287	0.440173	0.794356
ENSG00000164167	4	147096837	147121152	+	24316	2605	LSM6	1266.6	1298.01	1257.82	1368.35	1.09362	0.129107	1.03563	0.0505154	0.440179	0.794356
ENSG00000173402	3	49506146	49573048	+	66903	6910	DAG1	18648.9	19131.8	19221	18975.7	0.919711	-0.120748	0.965244	-0.0510349	0.440179	0.794356
ENSG00000188992	21	15481134	15583166	-	102033	1698	LIPI	7.86173	9.20254	11.2865	5.55553	0.82087	-0.284775	0.975406	-0.0359255	0.440184	0.794356
ENSG00000176244	10	15119522	15130775	-	11254	1498	ACBD7	332.727	400.437	414.765	375.362	0.840682	-0.250369	0.973588	-0.0386162	0.440213	0.794356
ENSG00000113369	5	90664541	90679176	-	14636	4934	ARRDC3	8692.85	9503.08	9844.82	8905.04	0.905684	-0.142921	0.966358	-0.0493698	0.440231	0.794356
ENSG00000139624	12	50523575	50561288	-	37714	6235	CERS5	4288.09	4268.19	4205.83	4377.32	1.07575	0.105342	1.03631	0.0514573	0.440274	0.794356
ENSG00000112379	6	138483058	138665800	+	182743	14877	KIAA1244	1277.62	1141.55	1155.72	1116.76	0.855662	-0.224886	0.972037	-0.0409174	0.440278	0.794356
ENSG00000106330	7	100209725	100213007	+	3283	1726	MOSPD3	1758.24	1742.13	1716.96	1786.17	1.08727	0.120715	1.036	0.0510229	0.440288	0.794356
ENSG00000138095	2	44113647	44223144	-	109498	9760	LRPPRC	19092.2	19078.2	18946.3	19309.1	1.07707	0.107114	1.0363	0.051446	0.440317	0.794356
ENSG00000118482	6	64345725	64489229	+	143505	10378	PHF3	7907.92	7840.04	7481.99	8466.61	1.07332	0.102077	1.03629	0.0514259	0.440337	0.794356
ENSG00000164885	7	150750899	150755617	-	4719	2938	CDK5	1501.09	1462.79	1421.79	1534.55	1.10146	0.139419	1.03502	0.0496653	0.440369	0.794356
ENSG00000130940	1	10696661	10856707	-	160047	11336	CASZ1	1941.02	2012.31	1818.48	2351.52	1.1126	0.153939	1.03402	0.0482687	0.440473	0.794467
ENSG00000165275	9	37753804	37778969	+	25166	2862	TRMT10B	822.427	800.737	770.896	852.958	1.09747	0.134176	1.03533	0.0500861	0.440518	0.794474
ENSG00000140009	14	64550950	64804830	-	253881	9337	ESR2	120.564	144.029	134.809	160.163	1.22836	0.296729	1.02459	0.0350425	0.440642	0.7945
ENSG00000130511	19	18529674	18545372	+	15699	2974	SSBP4	7205.62	7501.54	8161.07	6347.37	0.882258	-0.180728	0.969017	-0.0454063	0.440664	0.7945
ENSG00000067955	16	67063019	67134961	+	71943	4129	CBFB	3872.79	3886.51	3899.62	3863.57	0.933076	-0.0999334	0.965035	-0.0513468	0.440675	0.7945
ENSG00000258083	7	141618617	141619709	+	1093	1093	OR9A4	2.44687	2.3629	3.09017	1.09019	0.646147	-0.630066	0.982999	-0.0247385	0.440705	0.7945
ENSG00000018869	19	56887413	56904914	-	17502	3152	ZNF582	291.112	293.429	283.072	311.554	1.10555	0.144767	1.03463	0.0491191	0.440807	0.7945
ENSG00000004399	3	129274018	129325661	-	51644	9738	PLXND1	9182.73	8948.9	8354.05	9989.9	1.10686	0.146477	1.03451	0.0489512	0.440849	0.7945
ENSG00000185955	7	100054238	100061894	-	7657	1191	C7orf61	99.7044	106.431	101.418	115.202	1.20912	0.273955	1.02572	0.0366322	0.440878	0.7945
ENSG00000170745	2	18059114	18542882	+	483769	3131	KCNS3	685.802	605.919	592.709	629.037	0.863181	-0.212264	0.97126	-0.0420712	0.440887	0.7945
ENSG00000129696	8	33330904	33371119	-	40216	3777	TTI2	877.37	854.174	825.282	904.735	1.08157	0.113129	1.03617	0.0512624	0.440905	0.7945
ENSG00000151746	12	32259769	32536567	+	276799	11790	BICD1	6981.91	7445.39	7339.94	7629.94	1.11684	0.159417	1.03357	0.0476325	0.440994	0.794522
ENSG00000196660	1	219858769	220131989	-	273221	5770	SLC30A10	16.8227	47.0873	65.0201	15.7049	0.811262	-0.301761	0.976257	-0.0346674	0.441	0.794522
ENSG00000118004	2	3642426	3692048	+	49623	2588	COLEC11	1390.54	1637.95	1569.74	1757.32	1.36827	0.452356	1.01964	0.0280653	0.441094	0.794616
ENSG00000183722	13	39917029	40177665	-	260637	2327	LHFP	1516.04	1549.05	1436.65	1745.77	1.13495	0.182633	1.03177	0.0451259	0.441193	0.794685
ENSG00000103275	16	1355548	1377019	+	21472	12368	UBE2I	8843.48	8823.38	8724.47	8996.47	1.06634	0.0926677	1.03596	0.0509647	0.441267	0.794685
ENSG00000198455	X	57618269	57623906	+	5638	5638	ZXDB	1174.69	1116.93	1076.4	1187.85	1.0855	0.118356	1.03599	0.0510146	0.441285	0.794685
ENSG00000001461	1	24742284	24799466	+	57183	9404	NIPAL3	3987.17	3895.45	4100.21	3537.13	0.915209	-0.127827	0.965629	-0.0504587	0.441298	0.794685
ENSG00000188580	6	124125286	125146803	+	1021518	4076	NKAIN2	115.443	128.128	109.02	161.569	1.28046	0.356667	1.02211	0.0315554	0.44143	0.794737
ENSG00000270011	19	9434850	9493293	+	58444	4273	ZNF559-ZNF177	50.3232	56.905	57.3804	56.073	1.17851	0.236959	1.02785	0.0396282	0.441465	0.794737
ENSG00000149212	11	94898704	94965705	-	67002	10370	SESN3	5365.09	5786.94	5690.66	5955.42	1.12624	0.171512	1.0326	0.0462808	0.44148	0.794737
ENSG00000178722	5	60933535	61047590	+	114056	4006	C5orf64	4.6564	4.26344	3.9998	4.7248	1.23709	0.306954	1.02404	0.0342758	0.441494	0.794737
ENSG00000152042	1	146032647	146082765	-	50119	6864	NBPF11	42.8597	45.0342	43.1444	48.3412	0.885276	-0.175801	0.968744	-0.045812	0.441534	0.794737
ENSG00000169372	12	94071151	94288616	+	217466	4276	CRADD	499.984	513.794	543.583	461.663	0.910299	-0.135587	0.96606	-0.0498152	0.441677	0.794831
ENSG00000155530	7	133812052	133949343	+	137292	3249	LRGUK	254.79	292.078	263.733	341.682	1.20262	0.266178	1.02606	0.0371214	0.441729	0.794831
ENSG00000187193	16	56716336	56718108	+	1773	1773	MT1X	2790.27	2210.44	2181.15	2261.69	1.15488	0.207749	1.02982	0.0423958	0.441825	0.794831
ENSG00000182162	X	1581465	1656000	-	74536	4459	P2RY8	339.555	325.331	290.679	385.972	1.18588	0.245959	1.02724	0.0387788	0.441837	0.794831
ENSG00000007264	19	3777971	3802127	-	24157	4138	MATK	314.175	283.713	275.871	297.435	1.18305	0.242514	1.02746	0.0390796	0.441844	0.794831
ENSG00000108684	17	31340105	32501983	-	1161879	5597	ASIC2	86.2321	82.8562	92.8579	65.3533	0.736221	-0.441789	0.980579	-0.0282944	0.441888	0.794831
ENSG00000185056	5	173400782	173433143	+	32362	2758	C5orf47	9.17487	11.8695	15.039	6.32275	0.790439	-0.339273	0.977819	-0.0323606	0.441987	0.794831
ENSG00000111536	12	68595131	68619601	-	24471	1075	IL26	1.88738	1.49234	1.24355	1.92774	1.39875	0.484141	1.019	0.0271595	0.442013	0.794831
ENSG00000196187	1	226033237	226070069	-	36833	10339	TMEM63A	5367.12	5531.11	5624.85	5367.05	0.901857	-0.14903	0.966913	-0.0485415	0.442018	0.794831
ENSG00000124571	6	43490072	43543812	-	53741	8517	XPO5	7417.72	7571.25	7679.48	7381.84	0.924291	-0.113581	0.965194	-0.0511085	0.442066	0.794831
ENSG00000164949	8	95261481	95274578	-	13098	2648	GEM	534.903	527.802	475.366	619.564	1.17802	0.236366	1.02783	0.0395981	0.442083	0.794831
ENSG00000185669	16	88744090	88752901	-	8812	1732	SNAI3	107.169	92.5753	89.0803	98.6915	1.12261	0.166858	1.03289	0.046687	0.442124	0.794831
ENSG00000113356	5	89767565	89810370	+	42806	4019	POLR3G	296.386	326.268	352.975	279.53	0.908811	-0.137948	0.966235	-0.0495546	0.442126	0.794831
ENSG00000127481	1	19401000	19536770	-	135771	24695	UBR4	13319.2	13669	13606.6	13778.1	0.918105	-0.123269	0.965507	-0.0506408	0.44217	0.794836
ENSG00000142657	1	10458649	10480201	+	21553	3171	PGD	9822.72	9972.13	10121.8	9710.2	0.916989	-0.125023	0.965586	-0.0505234	0.442238	0.794884
ENSG00000114737	3	50643921	50649262	-	5342	5112	CISH	1339.52	1399.21	1308.93	1557.21	1.13803	0.186541	1.03135	0.0445376	0.442377	0.794957
ENSG00000105072	19	16607122	16632163	+	25042	4421	C19orf44	1311.69	1496.57	1592.45	1328.78	0.909959	-0.136126	0.966158	-0.0496682	0.442434	0.794957
ENSG00000269693	19	12636534	12691789	-	55256	5857	CTD-2192J16.20	92.095	96.3684	88.3068	110.476	1.1026	0.140916	1.03472	0.0492463	0.442463	0.794957
ENSG00000172215	3	45982425	45989845	+	7421	3769	CXCR6	356.104	311.38	288.511	351.401	1.20976	0.274724	1.02553	0.0363649	0.442517	0.794957
ENSG00000205250	16	67226072	67232821	+	6750	3582	E2F4	5145.53	5230.36	5157.04	5358.67	1.06375	0.0891572	1.03568	0.0505798	0.442527	0.794957
ENSG00000119321	9	115923286	115983641	-	60356	11060	FKBP15	4536.27	4243.98	4029.19	4619.86	1.06165	0.0863139	1.03549	0.0503086	0.442528	0.794957
ENSG00000197084	1	152777311	152779107	-	1797	695	LCE1C	0.814866	0.581089	0.629858	0.495743	2.26658	1.18052	1.01403	0.0201027	0.442581	0.794978
ENSG00000166260	17	53029263	53046146	-	16884	6488	COX11	2541.4	2636.34	2593.12	2711.97	1.06799	0.0949031	1.03595	0.0509566	0.442623	0.794978
ENSG00000100575	14	58875212	58894332	-	19121	1500	TIMM9	2522.09	2291.66	2283.59	2305.77	1.09965	0.137042	1.03494	0.0495443	0.442777	0.795129
ENSG00000139567	12	52300692	52317145	+	16454	5040	ACVRL1	1050.51	997.747	1024.96	950.127	0.901144	-0.150171	0.967063	-0.0483179	0.442814	0.795129
ENSG00000123213	5	65018023	65167553	+	149531	10948	NLN	3233.41	3465.3	3625.94	3184.17	0.919124	-0.121669	0.965501	-0.0506497	0.442831	0.795129
ENSG00000131080	X	65815479	65859108	-	43630	3557	EDA2R	250.707	259.958	263.018	254.604	0.879989	-0.184442	0.969502	-0.0446843	0.442924	0.795197
ENSG00000104827	19	49526126	49527590	-	1465	877	CGB	1.53085	1.76241	1.51141	2.20165	1.37938	0.464023	1.01929	0.0275705	0.443002	0.795197
ENSG00000131100	22	18074902	18111584	-	36683	3212	ATP6V1E1	8231.45	7185.51	7057.67	7409.23	1.08952	0.123686	1.03563	0.0505024	0.443054	0.795197
ENSG00000058453	1	17066768	17299474	+	232707	8871	CROCC	3202.6	3564.04	3518.92	3643.02	1.10168	0.13971	1.03474	0.0492717	0.443069	0.795197
ENSG00000151470	4	130014472	130037795	+	23324	7015	C4orf33	1011.14	926.671	942.081	899.702	0.921517	-0.117918	0.965397	-0.0508062	0.443127	0.795197
ENSG00000100982	20	44563267	44576662	+	13396	2832	PCIF1	4443.36	4923.44	5127.1	4567.04	0.944406	-0.0825206	0.966069	-0.0498016	0.44316	0.795197
ENSG00000198246	10	73079015	73123142	+	44128	2684	SLC29A3	1651.26	1577.05	1602.97	1531.69	1.09576	0.131935	1.0352	0.0499052	0.443202	0.795197
ENSG00000168356	3	38887260	38992052	-	104793	7705	SCN11A	99.4895	99.3851	103.856	91.5616	0.833761	-0.262293	0.97452	-0.0372357	0.443216	0.795197
ENSG00000184160	4	3768075	3770251	+	2177	2177	ADRA2C	4048.01	3671.17	3367.21	4203.09	1.19882	0.261614	1.02617	0.0372766	0.443319	0.795197
ENSG00000119737	2	54080050	54087126	-	7077	2115	GPR75	130.93	134.389	131.466	139.505	0.880499	-0.183607	0.96948	-0.044717	0.443323	0.795197
ENSG00000249853	6	114376750	114664209	-	287460	4104	HS3ST5	45.3692	45.8632	52.5392	34.1802	0.779462	-0.359449	0.978599	-0.0312097	0.443392	0.795197
ENSG00000166343	10	75183339	75193319	-	9981	2421	MSS51	256.776	250.678	232.368	282.72	1.16084	0.215174	1.02913	0.0414291	0.443403	0.795197
ENSG00000189046	12	109525996	109531436	-	5441	2287	ALKBH2	1964.1	2020.35	2159.51	1776.81	0.903424	-0.146525	0.96688	-0.0485919	0.443408	0.795197
ENSG00000105819	7	102937869	102969958	+	32090	4835	PMPCB	7880.76	7961.53	8296.25	7375.77	0.92959	-0.105334	0.965208	-0.0510883	0.443535	0.795317
ENSG00000138623	15	74701630	74726808	-	25179	4309	SEMA7A	1022.34	1038.78	975.713	1149.15	1.11766	0.160477	1.03323	0.0471587	0.443558	0.795317
ENSG00000170266	3	33038100	33138722	-	100623	4364	GLB1	6778.45	6527.34	6174.22	7145.31	1.08663	0.11986	1.03573	0.0506466	0.443635	0.79538
ENSG00000198601	1	248343288	248344331	+	1044	1044	OR2M2	0.241059	0.341729	0.222437	0.550489	2.28159	1.19004	1.01393	0.0199614	0.443724	NA
ENSG00000137819	15	69591286	69700119	+	108834	6209	PAQR5	434.471	473.831	485.735	453	0.850912	-0.232918	0.972867	-0.0396852	0.443759	0.795436
ENSG00000100290	22	43506754	43525718	+	18965	953	BIK	982.566	926.091	994.478	806.412	1.16229	0.216976	1.02897	0.0411975	0.44379	0.795436
ENSG00000143891	2	38893052	38968379	+	75328	2790	GALM	2907.13	2770.05	2924.83	2499.17	0.925274	-0.112047	0.965305	-0.0509439	0.443829	0.795436
ENSG00000174279	2	176942200	176948641	-	6442	4203	EVX2	3.22561	4.76936	6.34963	2.00387	0.662458	-0.5941	0.98284	-0.0249715	0.443897	0.795436
ENSG00000136250	7	36552456	36764154	-	211699	3609	AOAH	890.429	819.633	744.984	950.269	1.18505	0.244951	1.02711	0.0385889	0.443911	0.795436
ENSG00000186907	11	57228022	57245007	+	16986	2387	RTN4RL2	105.718	216.546	102.783	415.631	0.863198	-0.212237	0.971543	-0.0416497	0.443915	0.795436
ENSG00000236939	8	104145191	104153703	-	8513	513	C8orf56	14.185	7.80631	7.99395	7.47796	1.27567	0.351258	1.02208	0.0315117	0.444179	0.795761
ENSG00000268965	17	76422409	76422834	+	426	426	AC061992.1	6.2937	6.83816	5.88577	8.50484	1.24122	0.311757	1.0236	0.0336488	0.444256	0.795761
ENSG00000124422	17	20902910	20947073	-	44164	6804	USP22	13210.2	13135.4	12869.7	13600.4	0.920517	-0.119484	0.965554	-0.0505711	0.444393	0.795761
ENSG00000181666	19	37803739	37860267	+	56529	7203	HKR1	5121.67	5801.37	6072.83	5326.3	0.911211	-0.134143	0.966225	-0.0495696	0.444395	0.795761
ENSG00000105507	19	48533210	48547310	-	14101	1501	CABP5	1.59332	1.72975	1.59603	1.96375	1.51926	0.603367	1.01734	0.0247987	0.444431	0.795761
ENSG00000095906	16	1832902	1839192	+	6291	4983	NUBP2	4005.37	3953.08	3982.87	3900.96	1.08372	0.115989	1.03578	0.0507238	0.444487	0.795761
ENSG00000109917	11	116648436	116658766	-	10331	3148	ZNF259	5297.53	4886.51	4774.74	5082.12	1.07643	0.10626	1.03596	0.0509749	0.444488	0.795761
ENSG00000165632	10	7860467	8058590	+	198124	4872	TAF3	1160.07	1140.92	1118.25	1180.59	1.08825	0.122014	1.03556	0.050417	0.444509	0.795761
ENSG00000180979	15	42834720	42841000	-	6281	3412	LRRC57	1258.85	1274.33	1236.06	1341.31	1.07392	0.10289	1.03596	0.0509729	0.444525	0.795761
ENSG00000143512	1	222695602	222721445	-	25844	3287	HHIPL2	58.2737	95.2056	105.336	77.4768	1.2166	0.282858	1.02492	0.0355151	0.444545	0.795761
ENSG00000028116	2	58134786	58387055	+	252270	3557	VRK2	1949.58	1953.67	1918.92	2014.48	0.929409	-0.105615	0.965286	-0.0509716	0.444553	0.795761
ENSG00000183632	16	32684852	32688053	-	3202	3001	TP53TG3	1.87941	1.99636	2.15515	1.71849	0.743228	-0.428123	0.980473	-0.0284501	0.444598	0.795766
ENSG00000011451	19	15532319	15560762	-	28444	8155	WIZ	6500.11	7089.91	6905.77	7412.16	1.08595	0.118953	1.03567	0.0505588	0.444709	0.795892
ENSG00000177494	3	111311747	111314290	-	2544	2311	ZBED2	3523.87	3045.06	3248.35	2689.31	1.20975	0.274707	1.02532	0.0360782	0.444783	0.795949
ENSG00000198498	4	164415594	164441691	+	26098	3513	TMA16	1501.36	1442.84	1434.55	1457.37	1.07871	0.109311	1.0359	0.0508836	0.444907	0.796089
ENSG00000124143	20	37230577	37279678	+	49102	3195	ARHGAP40	474.569	550.887	556.527	541.017	0.774123	-0.369366	0.979015	-0.0305965	0.444944	0.796089
ENSG00000175485	11	6220376	6221489	+	1114	1114	OR52W1	0.952768	1.20103	1.44397	0.775882	0.6949	-0.525123	0.982127	-0.026018	0.445058	0.796097
ENSG00000268000	19	50003781	50004614	+	834	834	hsa-mir-150	0.837433	0.676991	0.7825	0.49235	0.640734	-0.642202	0.983334	-0.0242462	0.445111	0.796097
ENSG00000091409	2	173292082	173371181	+	79100	6704	ITGA6	5980.92	6070.91	6112.4	5998.31	0.913524	-0.130485	0.966097	-0.0497594	0.445148	0.796097
ENSG00000254087	8	56792372	56923940	+	131569	3398	LYN	3648.61	3419.03	3206.11	3791.65	1.10666	0.146217	1.0341	0.0483703	0.445225	0.796097
ENSG00000119688	14	74752126	74769759	-	17634	8769	ABCD4	4227.83	4410.81	4297.42	4609.23	1.086	0.119027	1.03561	0.0504756	0.445344	0.796097
ENSG00000162951	2	80515483	80531874	-	16392	5037	LRRTM1	4378.1	4857.87	5475.64	3776.79	0.785351	-0.34859	0.978395	-0.0315114	0.445358	0.796097
ENSG00000107562	10	44793038	44881941	-	88904	6380	CXCL12	5609.28	5649.27	5658.76	5632.67	0.845602	-0.241949	0.973565	-0.0386515	0.445403	0.796097
ENSG00000114942	2	207024309	207027652	+	3344	1915	EEF1B2	40145.5	35705.9	36577.9	34179.9	1.11228	0.15352	1.03355	0.0476141	0.445439	0.796097
ENSG00000198863	17	41132582	41145707	+	13126	4757	RUNDC1	2098.66	2064.4	2029.95	2124.67	1.06474	0.0905025	1.03556	0.0504081	0.445439	0.796097
ENSG00000187416	7	103969104	104549001	+	579898	3258	LHFPL3	24.0888	21.499	27.2141	11.4976	0.759683	-0.396531	0.979794	-0.0294491	0.44544	0.796097
ENSG00000251380	5	134779905	134783038	-	3134	3134	C5orf20	0.285305	0.336877	0.183969	0.604466	2.27942	1.18867	1.01385	0.0198455	0.445598	NA
ENSG00000248099	19	17927321	17932383	-	5063	923	INSL3	57.0465	132.108	178.428	51.0483	0.825248	-0.2771	0.975496	-0.035792	0.445651	0.796097
ENSG00000145979	6	13266774	13328815	-	62042	8300	TBC1D7	2023.47	2001.35	2084.82	1855.28	0.907335	-0.140293	0.966699	-0.0488621	0.445691	0.796097
ENSG00000088899	20	3143263	3154192	-	10930	5349	LZTS3	9623.32	10222.6	11101.8	8684	0.882732	-0.179953	0.969443	-0.0447717	0.445694	0.796097
ENSG00000204019	X	115592849	115594164	-	1316	548	CT83	0.794298	0.580681	0.777132	0.236891	0.38147	-1.39036	0.987256	-0.0185036	0.44572	0.796097
ENSG00000131844	5	70883115	70954531	+	71417	6034	MCCC2	6574.86	7015.8	7165.24	6754.28	0.909957	-0.13613	0.966456	-0.0492234	0.445735	0.796097
ENSG00000175416	5	175819456	175843570	-	24115	2039	CLTB	6142.76	5230.46	5729.5	4357.14	0.897572	-0.1559	0.96773	-0.0473239	0.445767	0.796097
ENSG00000136783	9	107509969	107522403	+	12435	2585	NIPSNAP3A	2434.56	2385.13	2414.55	2333.65	1.08639	0.11954	1.03555	0.0503948	0.445777	0.796097
ENSG00000120738	5	137801179	137805004	+	3826	3138	EGR1	17248.2	17020.3	16069.2	18684.7	1.18796	0.248481	1.02671	0.0380318	0.44582	0.796097
ENSG00000104953	19	2977444	2995177	+	17734	3647	TLE6	220.873	237.452	226.718	256.235	1.19211	0.253517	1.02641	0.037607	0.445837	0.796097
ENSG00000161960	17	7476024	7482323	+	6300	5316	EIF4A1	1146.94	1241.36	1246.6	1232.19	0.901289	-0.149939	0.96733	-0.0479195	0.445839	0.796097
ENSG00000197498	6	111303218	111349466	+	46249	3922	RPF2	3773.23	3682.92	3864.15	3365.78	0.92431	-0.113551	0.9655	-0.050652	0.445855	0.796097
ENSG00000157833	2	26395960	26412532	+	16573	5939	GAREML	725.227	864.909	801.482	975.907	1.13785	0.186312	1.03102	0.0440659	0.445862	0.796097
ENSG00000090006	19	41098789	41135725	+	36937	8109	LTBP4	9811.89	13252.3	15194.9	9852.86	0.847377	-0.238924	0.973434	-0.0388448	0.445957	0.796191
ENSG00000120440	6	167738574	167772991	+	34418	3073	TTLL2	18.2901	15.0524	17.1293	11.4178	1.30926	0.388751	1.02079	0.0296839	0.44604	0.796193
ENSG00000131233	1	39330175	39347289	-	17115	3250	GJA9	3.11966	3.48162	3.37006	3.67687	1.26995	0.344774	1.02215	0.031609	0.446179	0.796193
ENSG00000112139	6	37600284	37667082	-	66799	12385	MDGA1	518.751	525.162	558.532	466.765	0.846135	-0.241039	0.973583	-0.0386237	0.446209	0.796193
ENSG00000255432	11	62417166	62432650	-	15485	577	RP11-831H9.11	0.378724	0.389662	0.283537	0.575382	1.58994	0.668975	1.01667	0.0238489	0.446294	NA
ENSG00000141639	18	48086448	48258194	+	171747	7601	MAPK4	60.2168	73.3612	80.0391	61.6748	0.784316	-0.350493	0.97853	-0.0313126	0.446323	0.796193
ENSG00000127530	19	14909958	14911023	-	1066	1066	OR7C1	1.80728	10.8323	16.2555	1.34185	0.693939	-0.527119	0.982228	-0.0258705	0.446348	0.796193
ENSG00000134871	13	110958159	111165374	+	207216	7885	COL4A2	31660.5	33353.3	31220.3	37085.9	1.11656	0.159066	1.03305	0.0469087	0.446376	0.796193
ENSG00000145349	4	114372188	114683083	-	310896	7363	CAMK2D	2074.69	2204.23	2164.65	2273.49	0.904907	-0.144159	0.967002	-0.0484085	0.446378	0.796193
ENSG00000015592	8	27092840	27115937	-	23098	3294	STMN4	12.9134	15.4255	18.7095	9.67862	0.752856	-0.409555	0.98018	-0.0288813	0.446439	0.796193
ENSG00000136653	1	206680879	206762616	+	81738	6174	RASSF5	1883.27	1917.51	1920.6	1912.11	0.875949	-0.191081	0.970314	-0.0434762	0.446443	0.796193
ENSG00000065559	17	11924141	12047147	+	123007	5714	MAP2K4	2370.36	2414.85	2457.08	2340.93	0.933472	-0.0993219	0.96546	-0.0507116	0.446462	0.796193
ENSG00000070770	16	58191811	58231824	-	40014	6905	CSNK2A2	5339.33	5364.53	5149.64	5740.59	1.06326	0.0885	1.03537	0.0501502	0.446489	0.796193
ENSG00000139977	14	57857262	57882635	+	25374	7653	NAA30	2419.07	2468.74	2553.24	2320.87	0.925735	-0.111329	0.965503	-0.0506468	0.446494	0.796193
ENSG00000220575	7	154858777	154863267	-	4491	2881	HTR5A-AS1	0.675503	6.29657	9.59893	0.517436	0.374228	-1.41801	0.987412	-0.018276	0.446498	0.796193
ENSG00000120903	8	27317279	27337400	-	20122	4808	CHRNA2	2.06649	2.62878	2.2828	3.23424	1.40072	0.486165	1.01867	0.0266908	0.446717	0.79651
ENSG00000127399	7	150019728	150035239	+	15512	2735	LRRC61	2681.05	2981.22	3013.37	2924.96	1.09501	0.130941	1.0349	0.0494913	0.446912	0.796631
ENSG00000136720	2	128994290	129076151	-	81862	4683	HS6ST1	11144.9	10949.3	11977.9	9149.1	0.903985	-0.14563	0.967151	-0.0481868	0.446964	0.796631
ENSG00000214753	11	62480102	62494821	-	14720	5293	HNRNPUL2	7489.55	7041.67	6816.59	7435.58	1.06599	0.0922	1.03552	0.0503604	0.447083	0.796631
ENSG00000257545	12	106889736	107168696	-	278961	890	RP11-144F15.1	5.99728	6.94188	6.18854	8.26022	1.1843	0.24403	1.02686	0.0382459	0.447084	0.796631
ENSG00000212724	17	39215495	39216344	-	850	850	KRTAP2-3	35.8401	50.1507	59.732	33.3833	0.728822	-0.456361	0.981192	-0.0273927	0.447118	0.796631
ENSG00000171401	17	39657233	39661957	-	4725	2913	KRT13	185.001	146.127	158.527	124.426	1.34673	0.429459	1.01971	0.0281626	0.447146	0.796631
ENSG00000100156	22	38474141	38480100	-	5960	2203	SLC16A8	164.844	209.63	259.11	123.042	0.812713	-0.299183	0.976654	-0.0340804	0.447221	0.796631
ENSG00000204435	6	31633013	31638120	+	5108	2933	CSNK2B	6359.47	5524.41	5911.51	4847	0.893564	-0.162356	0.968323	-0.04644	0.44724	0.796631
ENSG00000107338	9	37919131	38069210	-	150080	2841	SHB	1116.99	998.274	961.803	1062.1	1.09964	0.137036	1.0345	0.048935	0.447294	0.796631
ENSG00000165566	13	25735822	25746426	-	10605	10605	AMER2	5.77671	4.4932	4.05961	5.25198	1.37632	0.460812	1.01907	0.027259	0.447295	0.796631
ENSG00000171631	11	72975550	73009662	+	34113	3976	P2RY6	849.551	615.516	603.83	635.965	1.16666	0.222379	1.02825	0.0401869	0.447318	0.796631
ENSG00000138756	4	79697496	79837526	+	140031	9938	BMP2K	2530.74	2485.91	2039.58	3266.99	0.907183	-0.140535	0.966864	-0.0486157	0.447337	0.796631
ENSG00000254709	22	23229960	23238287	+	8328	1335	IGLL5	3174.13	3539.65	3202.12	4130.33	0.722902	-0.468128	0.981414	-0.027067	0.447349	0.796631
ENSG00000133816	11	12115543	12285334	+	169792	15819	MICAL2	5010.19	4896.65	4753.25	5147.61	0.8773	-0.188857	0.970245	-0.0435783	0.447388	0.796631
ENSG00000165474	13	20761609	20767037	-	5429	2427	GJB2	3238.18	3185.09	3368.55	2864.03	0.800916	-0.320277	0.977536	-0.0327779	0.447408	0.796631
ENSG00000183155	1	202848085	202858263	-	10179	2430	RABIF	1422.23	1386.05	1394.9	1370.55	0.935551	-0.0961118	0.965594	-0.050512	0.447462	0.796651
ENSG00000267964	10	75531935	75532378	-	444	444	AC022400.2	27.021	25.0177	24.8742	25.2688	0.862414	-0.213548	0.971974	-0.0410107	0.447571	0.796669
ENSG00000120328	5	140588269	140591696	+	3428	3428	PCDHB12	181.448	198.165	201.922	191.589	0.849096	-0.236	0.973406	-0.0388863	0.447594	0.796669
ENSG00000182459	17	80317123	80321652	+	4530	1936	TEX19	17.3685	40.6094	55.3859	14.7504	0.811874	-0.300673	0.976749	-0.0339398	0.447596	0.796669
ENSG00000103671	15	64679947	64747502	+	67556	3135	TRIP4	2185.23	2218.56	2196.91	2256.44	1.05812	0.0815032	1.03474	0.049273	0.447777	0.796916
ENSG00000175984	1	115125469	115213043	-	87575	7408	DENND2C	209.206	237.142	241.14	230.145	0.89342	-0.162589	0.968403	-0.0463201	0.447914	0.797014
ENSG00000073803	3	185000729	185206885	+	206157	12623	MAP3K13	5815.58	6209.49	6255.36	6129.22	0.934048	-0.0984312	0.965578	-0.0505358	0.447915	0.797014
ENSG00000139278	12	75874460	75897633	+	23174	6273	GLIPR1	1899.43	1887.28	1847.11	1957.59	0.900436	-0.151304	0.967625	-0.0474807	0.448005	0.797093
ENSG00000113719	5	172261278	172379688	+	118411	14139	ERGIC1	18514.2	17840.5	17614.1	18236.7	1.08032	0.111464	1.03559	0.0504585	0.448042	0.797093
ENSG00000156931	3	184529931	184770402	+	240472	10366	VPS8	5371.24	5699.88	5629.98	5822.19	0.930985	-0.10317	0.96555	-0.0505778	0.44809	0.797103
ENSG00000179168	19	38874905	38878722	-	3818	2447	GGN	67.4273	72.2706	72.1518	72.4786	1.15254	0.204818	1.02939	0.0417853	0.448304	0.797376
ENSG00000144655	3	39183346	39196053	-	12708	3214	CSRNP1	3279.73	3240.03	3079.94	3520.18	1.10642	0.145894	1.03381	0.0479683	0.448363	0.797376
ENSG00000197217	8	23243296	23315208	-	71913	7064	ENTPD4	3847.03	4023.11	4106.25	3877.62	0.925757	-0.111295	0.965654	-0.0504213	0.448397	0.797376
ENSG00000269650	20	34756461	34758180	-	1720	66	AL121895.1	0.618506	0.695712	0.897838	0.341991	0.656468	-0.607204	0.983208	-0.0244315	0.448435	0.797376
ENSG00000134028	8	24241798	24263526	+	21729	2438	ADAMDEC1	915.49	967.838	1022.24	872.636	0.773779	-0.370007	0.979287	-0.0301961	0.448458	0.797376
ENSG00000163283	2	233243244	233247599	+	4356	3059	ALPP	2045.64	2325.96	2547.28	1938.64	0.686485	-0.542701	0.982543	-0.0254069	0.448514	0.797376
ENSG00000111737	12	120532899	120555306	-	22408	4022	RAB35	4208.98	4250.82	4308.71	4149.52	0.9453	-0.0811565	0.966498	-0.0491621	0.448534	0.797376
ENSG00000071553	X	153656978	153664862	+	7885	4884	ATP6AP1	14979.9	12630.6	12723.5	12468.2	1.07774	0.108006	1.0356	0.0504682	0.448684	0.797508
ENSG00000102290	X	91034260	91878229	+	843970	11654	PCDH11X	31.8503	40.8306	46.6537	30.6401	0.691587	-0.532017	0.982425	-0.0255809	0.448709	0.797508
ENSG00000197134	19	22235254	22274282	+	39029	5029	ZNF257	711.441	767.881	759.976	781.716	0.867369	-0.205283	0.971524	-0.041678	0.448734	0.797508
ENSG00000124107	20	43880880	43883205	-	2326	596	SLPI	72902.8	77614.2	78541.8	75991	1.21281	0.278359	1.02476	0.0352891	0.448936	0.797793
ENSG00000006638	19	3594504	3606838	-	12335	2793	TBXA2R	124.459	102.979	95.871	115.418	1.12093	0.164698	1.03235	0.0459333	0.449063	0.797891
ENSG00000181803	14	21108855	21109850	-	996	996	OR6S1	0.635791	0.904394	0.741406	1.18962	1.76678	0.821119	1.01554	0.0222444	0.449074	0.797891
ENSG00000125510	20	62711526	62731996	+	20471	3549	OPRL1	340.435	388.468	408.969	352.591	0.88763	-0.171969	0.969198	-0.0451364	0.449181	0.797986
ENSG00000204909	5	147700766	147719412	+	18647	841	SPINK9	6.09307	4.96355	5.10408	4.71762	1.2907	0.368149	1.02115	0.0301944	0.44923	0.797986
ENSG00000183837	X	152224766	152228827	+	4062	3751	PNMA3	1515.85	1588.02	1772.04	1265.99	0.833213	-0.263242	0.975097	-0.0363823	0.449252	0.797986
ENSG00000177663	22	17565844	17596583	+	30740	9035	IL17RA	2956.75	2694.15	2533.41	2975.45	1.07947	0.110325	1.0355	0.0503302	0.449402	0.798178
ENSG00000204568	6	30585486	30594172	+	8687	1888	MRPS18B	6984.95	6416.04	6693.93	5929.73	0.915326	-0.127643	0.966341	-0.0493957	0.449545	0.798357
ENSG00000185294	17	43922256	43924438	+	2183	2183	SPPL2C	0.400035	0.590156	0.237008	1.20817	2.77899	1.47456	1.01236	0.0177229	0.449565	NA
ENSG00000130517	19	18451397	18480760	+	29364	7520	PGPEP1	3616.68	3851.06	4149.58	3328.64	0.88139	-0.182147	0.969977	-0.0439783	0.449625	0.798374
ENSG00000099769	16	1840414	1844972	-	4559	2363	IGFALS	99.4244	107.108	122.703	79.8164	0.821469	-0.283722	0.976152	-0.0348224	0.449637	0.798374
ENSG00000054967	11	73087309	73108519	+	21211	6322	RELT	1113.66	1118.12	1040.64	1253.72	1.10315	0.141635	1.03396	0.0481811	0.449776	0.798483
ENSG00000131203	8	39759794	39785963	+	26170	3261	IDO1	3033.19	2780.2	2968.86	2450.03	0.812931	-0.298795	0.976845	-0.0337977	0.449783	0.798483
ENSG00000132478	17	73780681	73821886	+	41206	5699	UNK	3300.12	3291.41	3149.59	3539.61	1.0741	0.103122	1.03554	0.0503774	0.449885	0.798483
ENSG00000119446	9	124999903	125027118	-	27216	5193	RBM18	2290.56	2194.26	2180	2219.22	1.06736	0.0940431	1.03538	0.0501659	0.449996	0.798483
ENSG00000198522	2	27851114	27874375	+	23262	3746	GPN1	4571.55	4820.38	4980.52	4540.13	0.943169	-0.0844111	0.966316	-0.049433	0.450003	0.798483
ENSG00000148143	9	109625378	109775915	+	150538	12259	ZNF462	1743.01	1685.87	1611.54	1815.94	1.13511	0.182831	1.03086	0.0438471	0.450034	0.798483
ENSG00000126091	1	44171495	44396831	+	225337	4425	ST3GAL3	1016.64	1024.33	1068.48	947.058	0.921703	-0.117626	0.965963	-0.0499595	0.450064	0.798483
ENSG00000173208	12	39943835	40013553	-	69719	6238	ABCD2	59.9502	65.4442	57.5381	79.2801	1.19744	0.259954	1.02565	0.0365365	0.450064	0.798483
ENSG00000136868	9	115983808	116028674	+	44867	5320	SLC31A1	3844.09	3437.58	3196.13	3860.12	1.09351	0.128962	1.03471	0.0492256	0.450091	0.798483
ENSG00000124177	20	40030741	40247133	-	216393	14119	CHD6	7344.62	7994.55	8135.14	7748.52	0.919966	-0.120347	0.966067	-0.0498047	0.450115	0.798483
ENSG00000105261	19	36602104	36604613	+	2510	879	OVOL3	19.9157	22.3709	25.0309	17.7158	0.850513	-0.233595	0.973497	-0.0387515	0.450212	0.79858
ENSG00000214717	X	2404455	2419008	-	14554	4755	ZBED1	4571.62	4281.7	4143.85	4522.94	1.09201	0.126992	1.0348	0.0493466	0.450287	0.798611
ENSG00000163510	2	180809603	180871840	-	62238	3328	CWC22	3392.39	3432.67	3553.05	3222.01	0.94169	-0.0866755	0.966182	-0.0496325	0.450312	0.798611
ENSG00000128709	2	176987088	176989853	+	2766	2418	HOXD9	1078.51	911.298	984.131	783.841	1.20729	0.271777	1.02498	0.0355901	0.450375	0.798648
ENSG00000138131	10	100007447	100028007	-	20561	3653	LOXL4	2187.14	1943.48	1973.81	1890.4	1.15534	0.208322	1.02892	0.0411301	0.450467	0.798669
ENSG00000127080	9	95375466	95432547	-	57082	5166	IPPK	822.989	761.035	628.411	993.126	1.11384	0.155543	1.0329	0.0467016	0.45047	0.798669
ENSG00000117682	1	26758773	26797785	+	39013	5596	DHDDS	3037.91	2981.46	3058.83	2846.07	0.931735	-0.102008	0.965734	-0.0503027	0.450535	0.79871
ENSG00000142046	19	41856816	41889988	+	33173	2796	TMEM91	375.732	395.415	383.331	416.562	1.14589	0.196469	1.02977	0.042324	0.450602	0.798755
ENSG00000110768	11	18343842	18388591	+	44750	6939	GTF2H1	3256.38	3331.86	3440.3	3142.1	0.942791	-0.0849894	0.966321	-0.0494249	0.45078	0.798997
ENSG00000241644	7	30737601	30797218	+	59618	3376	INMT	417.603	340.329	302.306	406.868	1.22211	0.28937	1.02405	0.0342877	0.450846	0.79904
ENSG00000180879	X	153058971	153063960	+	4990	4590	SSR4	17120.9	13709.6	13648.2	13817	1.11903	0.162254	1.03235	0.0459252	0.450969	0.799116
ENSG00000269358	1	224215760	224216371	-	612	135	AC138393.1	1.92171	2.11954	2.44686	1.54675	0.723629	-0.466677	0.981612	-0.0267757	0.450973	0.799116
ENSG00000104517	8	103265240	103425069	-	159830	13085	UBR5	15793	14438.3	14210.1	14837.6	1.08209	0.113814	1.03527	0.0500073	0.451098	0.799189
ENSG00000131068	20	29956421	29961726	+	5306	1158	DEFB118	1.23553	1.24311	1.44107	0.896665	1.88454	0.914214	1.01494	0.021392	0.451112	0.799189
ENSG00000104897	19	2236520	2248678	+	12159	3131	SF3A2	4151.9	4055.01	3868.69	4381.06	1.09812	0.135042	1.03425	0.0485913	0.451139	0.799189
ENSG00000099341	19	38865176	38874464	+	9289	3105	PSMD8	14270	15605	17115.6	12961.6	0.91019	-0.135761	0.96693	-0.0485162	0.451234	0.799283
ENSG00000106013	7	117854727	117882785	+	28059	1631	ANKRD7	73.2062	86.4903	91.9773	76.8881	0.863849	-0.21115	0.972168	-0.0407224	0.451374	0.799457
ENSG00000140650	16	8882680	8943188	+	60509	7645	PMM2	1325.17	1316.6	1231.34	1465.81	1.09165	0.126515	1.0347	0.0492184	0.45154	0.799613
ENSG00000107798	10	90973326	91174314	-	200989	4940	LIPA	5651.14	5873.1	5952.3	5734.5	0.902496	-0.148007	0.967732	-0.0473208	0.451545	0.799613
ENSG00000182957	13	24553944	24881212	+	327269	9941	SPATA13	2704.16	2705.44	2764.59	2601.91	0.913079	-0.131189	0.966711	-0.0488441	0.45166	0.799742
ENSG00000104695	8	30631973	30671830	-	39858	4516	PPP2CB	7882.17	8297.18	8381.89	8148.92	1.09266	0.127839	1.03462	0.0490964	0.451727	0.799744
ENSG00000116198	1	3728645	3773778	-	45134	7876	CEP104	3177.71	3202.52	3289.49	3050.32	0.92503	-0.112427	0.965948	-0.049983	0.451744	0.799744
ENSG00000240184	5	140855580	140892542	+	36963	4711	PCDHGC3	662.265	709.371	708.669	710.602	0.839072	-0.253134	0.974776	-0.0368567	0.451835	0.799814
ENSG00000168495	8	22102617	22112113	+	9497	5613	POLR3D	2477.23	2538.98	2699.42	2258.21	0.928287	-0.107357	0.965862	-0.0501111	0.451868	0.799814
ENSG00000121988	2	135894486	136288806	-	394321	9113	ZRANB3	852.404	913.584	973.376	808.949	0.920703	-0.119193	0.966204	-0.0496007	0.452266	0.800445
ENSG00000173917	17	46618256	46623441	-	5186	3460	HOXB2	4134.23	4351.47	3981.34	4999.19	1.16527	0.22066	1.02787	0.039661	0.452368	0.800504
ENSG00000197712	4	38869298	38947360	+	78063	4871	FAM114A1	4142.61	3772.35	3654.02	3979.42	1.07261	0.101124	1.03533	0.0500913	0.452409	0.800504
ENSG00000128917	15	41221538	41231237	+	9700	4720	DLL4	684.576	670.863	629.107	743.936	1.09916	0.136406	1.03405	0.0482995	0.452424	0.800504
ENSG00000162620	1	74491699	74663871	-	172173	8759	LRRIQ3	129.208	141.094	137.038	148.192	1.16135	0.215797	1.02818	0.040099	0.452589	0.800639
ENSG00000256391	6	166307330	166309725	-	2396	2396	SDIM1	1.1393	1.11852	0.920913	1.46434	1.6659	0.736298	1.01587	0.0227149	0.452611	0.800639
ENSG00000163145	4	15341442	15447790	+	106349	5583	C1QTNF7	489.156	567.428	587.783	531.808	0.839512	-0.252377	0.974804	-0.0368163	0.452626	0.800639
ENSG00000174327	17	6939394	6943440	+	4047	2087	SLC16A13	265.373	273.052	276.341	267.295	0.885712	-0.175091	0.96976	-0.044301	0.452712	0.800718
ENSG00000046604	18	29078006	29128971	+	50966	6190	DSG2	13426.5	14221.2	14626.3	13512.3	0.904203	-0.145281	0.967666	-0.0474194	0.452786	0.800775
ENSG00000232056	2	10987703	10995081	+	7379	389	AC092687.4	0.396262	0.560145	0.395015	0.849121	2.28541	1.19245	1.0135	0.0193425	0.452827	NA
ENSG00000133149	X	104463611	104465358	-	1748	1379	TEX13A	0.890377	0.577465	0.485133	0.739046	2.26081	1.17684	1.01356	0.0194366	0.45299	0.800929
ENSG00000100345	22	36677327	36784063	-	106737	8959	MYH9	76914.8	70786.4	70729.1	70886.8	0.914335	-0.129205	0.966725	-0.0488232	0.453016	0.800929
ENSG00000143995	2	66660584	66801001	+	140418	10934	MEIS1	19014	18982.1	17948.4	20791	1.1139	0.155623	1.03264	0.0463355	0.453031	0.800929
ENSG00000198707	12	88442793	88535993	-	93201	10386	CEP290	2624.59	2776.54	2848.24	2651.06	0.909675	-0.136577	0.967148	-0.0481907	0.453121	0.800929
ENSG00000184497	13	114462216	114514926	+	52711	2242	TMEM255B	246.096	239.73	226.514	262.859	1.11444	0.156319	1.03258	0.0462502	0.453121	0.800929
ENSG00000068784	2	45615819	45839304	-	223486	5045	SRBD1	1495.57	1612.71	1551.08	1720.56	1.08191	0.113581	1.0351	0.0497712	0.453125	0.800929
ENSG00000130348	6	107077453	107116292	+	38840	5453	QRSL1	2030.67	2049.73	2069.11	2015.81	0.931578	-0.102251	0.965931	-0.050008	0.453201	0.800929
ENSG00000167772	19	8428173	8439257	+	11085	2482	ANGPTL4	2012.23	2125.43	1968.04	2400.88	1.22229	0.289591	1.02383	0.0339825	0.453244	0.800929
ENSG00000139044	12	569530	672675	+	103146	6357	B4GALNT3	2447.68	2430.87	2305.39	2650.45	1.17433	0.231834	1.02704	0.0384973	0.4533	0.800929
ENSG00000166012	11	93463114	93517557	-	54444	8420	TAF1D	13758.2	13427.8	13672.9	12998.8	1.092	0.126974	1.03452	0.0489559	0.453302	0.800929
ENSG00000272514	6	88117701	88174183	+	56483	3613	C6ORF165	58.0533	57.8754	61.0179	52.376	0.843541	-0.24547	0.974478	-0.0372991	0.453333	0.800929
ENSG00000102575	19	11685475	11689823	-	4349	2814	ACP5	3691.47	3460.05	3669.99	3092.64	0.852917	-0.229523	0.973535	-0.0386956	0.453389	0.800954
ENSG00000187244	19	45312328	45324673	+	12346	5008	BCAM	105122	119253	132442	96171.2	0.882353	-0.180572	0.970226	-0.043607	0.453453	0.800993
ENSG00000131507	5	141488070	141534005	+	45936	6021	NDFIP1	11071.3	10717.7	11195.1	9882.21	0.941464	-0.087022	0.966363	-0.0493631	0.453551	0.801092
ENSG00000101850	X	9693386	9754337	-	60952	2487	GPR143	531.061	576.217	510.107	691.91	1.1597	0.213757	1.02822	0.0401462	0.453697	0.801261
ENSG00000169314	22	24105208	24108048	+	2841	2086	C22orf15	63.086	68.217	61.6707	79.673	1.20429	0.26818	1.02487	0.035437	0.45373	0.801261
ENSG00000150627	4	176986985	177103978	+	116994	7817	WDR17	135.706	174.576	176.059	171.981	0.813391	-0.297979	0.977132	-0.0333741	0.453772	0.801261
ENSG00000176984	11	120039685	120042387	+	2703	2081	AP000679.2	15.9873	11.6655	12.5558	10.1073	1.23597	0.305639	1.02306	0.0328912	0.453839	0.801275
ENSG00000151475	4	128651533	128695448	+	43916	1835	SLC25A31	2.3187	2.72162	3.05099	2.14523	0.789414	-0.341146	0.978781	-0.030942	0.453864	0.801275
ENSG00000109501	4	6271576	6304992	+	33417	4513	WFS1	3558.16	3555.43	3465.91	3712.09	1.10825	0.148281	1.03308	0.0469551	0.453995	0.801372
ENSG00000157131	1	57320479	57383894	+	63416	2356	C8A	2.14871	1.59752	1.64216	1.5194	1.48146	0.567015	1.01717	0.0245656	0.454005	0.801372
ENSG00000162139	11	74699179	74729938	+	30760	4347	NEU3	707.735	732.839	729.473	738.73	0.874592	-0.193319	0.971192	-0.0421713	0.454044	0.801372
ENSG00000162086	16	3355406	3368852	+	13447	8063	ZNF75A	2299.87	2304.69	2243.24	2412.24	1.08772	0.121307	1.03472	0.0492393	0.454131	0.801374
ENSG00000118690	6	109169619	109295186	+	125568	3761	ARMC2	454.347	505.9	504.25	508.789	0.89977	-0.152371	0.968271	-0.0465169	0.454152	0.801374
ENSG00000151893	10	120433679	120514761	-	81083	7828	CACUL1	6890.83	6754.48	6814.76	6648.99	0.94635	-0.0795542	0.966962	-0.0484693	0.45417	0.801374
ENSG00000090863	16	74485856	74641012	-	155157	9550	GLG1	11221.4	11961.7	11943.3	11994	0.926907	-0.109504	0.966081	-0.0497832	0.45423	0.801388
ENSG00000253548	3	191178952	191179245	+	294	294	PYDC2	0.287796	0.385287	0.213617	0.685709	2.60468	1.3811	1.01256	0.0180136	0.454282	NA
ENSG00000155890	3	140396881	140419992	+	23112	2539	TRIM42	1.41065	2.53065	1.74961	3.89749	1.61801	0.694224	1.01607	0.0229934	0.454291	0.801388
ENSG00000111664	12	6949118	6956557	+	7440	3437	GNB3	244.497	276.177	239.692	340.026	1.19266	0.254186	1.02559	0.0364529	0.454304	0.801388
ENSG00000158792	16	89762751	89768113	-	5363	2482	SPATA2L	1034.71	871.47	883.481	850.45	1.09826	0.135225	1.03392	0.0481197	0.454542	0.801735
ENSG00000119408	9	127019885	127115586	+	95702	4419	NEK6	4239.42	3950.84	4137.72	3623.79	0.911529	-0.133639	0.967118	-0.0482364	0.454701	0.801851
ENSG00000174667	19	9324526	9325542	-	1017	1017	OR7D4	1.73025	2.54694	3.49728	0.883851	0.541857	-0.884017	0.985297	-0.0213697	0.45471	0.801851
ENSG00000173163	2	62115859	62374382	+	258524	2730	COMMD1	2186.23	2034.83	2143.93	1843.89	0.909497	-0.136858	0.967311	-0.0479486	0.454734	0.801851
ENSG00000163170	2	74362525	74375121	-	12597	3156	BOLA3	1751.55	1658.41	1603.16	1755.09	1.09173	0.126618	1.03438	0.0487614	0.455004	0.802254
ENSG00000141699	17	40731531	40762641	-	31111	5145	FAM134C	4990.04	4446.08	4309.23	4685.56	1.08551	0.118368	1.03476	0.0492935	0.455096	0.802283
ENSG00000076201	3	47422501	47454931	+	32431	5981	PTPN23	5511.18	5552.29	5582.35	5499.68	0.932686	-0.100537	0.966078	-0.0497889	0.455134	0.802283
ENSG00000087258	16	56225302	56391356	+	166055	9813	GNAO1	475.391	484.144	394.455	641.099	1.21853	0.28514	1.02388	0.0340517	0.455146	0.802283
ENSG00000159176	1	201452658	201478584	-	25927	10318	CSRP1	22146.8	21162.3	20318	22639.8	1.08677	0.120041	1.03467	0.0491752	0.455259	0.802408
ENSG00000055163	5	156693089	156822606	+	129518	10509	CYFIP2	3475.28	3378.8	3546.8	3084.79	0.898892	-0.153781	0.968482	-0.0462027	0.455363	0.802427
ENSG00000175514	11	67218772	67220200	-	1429	1429	GPR152	1.75955	1.7735	1.54698	2.16992	1.29124	0.368762	1.02068	0.0295252	0.45538	0.802427
ENSG00000138073	2	27353624	27357543	-	3920	3221	PREB	6667.99	6962.35	7243.9	6469.64	0.94606	-0.079996	0.966989	-0.0484285	0.455396	0.802427
ENSG00000172789	12	54426637	54429142	+	2506	1805	HOXC5	55.414	53.2638	46.2788	65.4876	1.23201	0.301017	1.02312	0.0329783	0.455512	0.802558
ENSG00000127928	7	93220885	93540577	+	319693	2361	GNGT1	153.348	172.654	165.146	185.792	1.22578	0.2937	1.02344	0.0334284	0.455618	0.802639
ENSG00000135423	12	56864736	56882198	-	17463	4062	GLS2	589.85	611.919	594.106	643.091	1.15471	0.207526	1.02847	0.0404953	0.455641	0.802639
ENSG00000178287	8	7705398	7726389	+	20992	1973	SPAG11A	5.39994	7.01754	3.17862	13.7356	1.52856	0.612169	1.01663	0.023797	0.455822	0.802884
ENSG00000062650	10	88195013	88281572	-	86560	7280	WAPAL	6388.95	6386.49	6503.71	6181.35	0.934762	-0.0973294	0.966161	-0.0496639	0.455885	0.80292
ENSG00000162396	1	55222571	55230187	-	7617	2347	PARS2	1173.54	1101.16	1096.64	1109.08	1.07503	0.104374	1.03504	0.0496838	0.455991	0.803033
ENSG00000105968	7	44866390	44887682	-	21293	4749	H2AFV	11669.7	11624.5	11779.2	11353.7	0.93965	-0.0898051	0.966384	-0.0493319	0.456057	0.803042
ENSG00000079691	6	25279306	25620758	+	341453	6881	LRRC16A	2425.35	2421.06	2310.41	2614.7	0.915632	-0.127161	0.96689	-0.0485765	0.456113	0.803042
ENSG00000142405	19	54296857	54327648	-	30792	5100	NLRP12	44.9556	43.1562	41.9213	45.3174	1.16028	0.214467	1.02793	0.0397423	0.456149	0.803042
ENSG00000080608	9	2720469	2844241	-	123773	2707	KIAA0020	4314.72	4140.2	4200.28	4035.04	0.921062	-0.11863	0.96651	-0.0491436	0.456177	0.803042
ENSG00000163393	1	116519119	116612675	+	93557	5292	SLC22A15	358.595	377.708	351.554	423.476	1.12457	0.169378	1.03127	0.0444197	0.456246	0.803042
ENSG00000186314	5	144851362	145214932	-	363571	5375	PRELID2	400.601	403.949	420.51	374.967	0.908789	-0.137982	0.967516	-0.0476426	0.456247	0.803042
ENSG00000188976	1	879584	894689	-	15106	5539	NOC2L	9056.43	8867.93	8690.73	9178.02	1.08733	0.120784	1.03454	0.0489857	0.456396	0.803099
ENSG00000158022	1	26377795	26394927	-	17133	2573	TRIM63	20.13	21.8193	18.7427	27.2033	1.33456	0.416362	1.01938	0.0276861	0.456407	0.803099
ENSG00000103811	15	79213400	79241916	-	28517	5892	CTSH	7730.48	7564.27	7370.26	7903.78	1.09988	0.137343	1.0336	0.0476756	0.456437	0.803099
ENSG00000184292	1	59041099	59043166	-	2068	2068	TACSTD2	27460.8	30698.9	34745.9	23616.6	0.839422	-0.252531	0.975148	-0.0363069	0.456482	0.803099
ENSG00000233889	X	56100757	56102014	+	1258	1258	AL353698.1	0.760049	0.763806	0.718998	0.84222	1.36047	0.444106	1.01879	0.0268589	0.456528	0.803099
ENSG00000010327	3	52529354	52558511	+	29158	10588	STAB1	8400.12	7644.02	7252.47	8329.22	1.12991	0.176202	1.03071	0.0436442	0.456531	0.803099
ENSG00000259384	17	61994560	61996179	-	1620	1177	GH1	5.795	7.83237	6.90808	9.44988	1.40109	0.486551	1.01805	0.0258117	0.456666	0.803165
ENSG00000161807	19	9225274	9226439	-	1166	1022	OR7G1	1.34296	1.68792	2.22546	0.747234	0.614439	-0.702659	0.984363	-0.0227382	0.456678	0.803165
ENSG00000135111	12	115108059	115121969	-	13911	5950	TBX3	771.523	797.318	738.696	899.905	1.18873	0.249425	1.02564	0.0365252	0.456755	0.803165
ENSG00000072952	11	10594638	10715535	-	120898	7702	MRVI1	1916.26	1906.74	1882.82	1948.59	0.873986	-0.194319	0.971519	-0.0416865	0.456773	0.803165
ENSG00000117407	1	44398992	44402913	+	3922	2658	ARTN	444.817	436.522	451.384	410.514	0.861619	-0.214879	0.972916	-0.0396121	0.456812	0.803165
ENSG00000133114	13	45563687	45607746	+	44060	5108	GPALPP1	1918.92	2000.44	2135.52	1764.07	0.937148	-0.0936505	0.966301	-0.0494547	0.45682	0.803165
ENSG00000131061	20	32319463	32380075	+	60613	5457	ZNF341	824.638	860.693	826.839	919.936	1.07238	0.100812	1.03497	0.0495861	0.456996	0.803376
ENSG00000170683	11	7960081	7961141	-	1061	1061	OR10A3	1.97378	1.88065	2.44492	0.89317	0.63164	-0.662826	0.984104	-0.0231178	0.457024	0.803376
ENSG00000088826	20	4101627	4168394	+	66768	4943	SMOX	1017	1066.06	1044.21	1104.31	1.11602	0.158365	1.03203	0.04548	0.457096	0.803383
ENSG00000047578	16	27561454	27791690	+	230237	9692	KIAA0556	3057.76	3152.01	3025.49	3373.41	1.07638	0.106189	1.03493	0.0495279	0.457112	0.803383
ENSG00000196544	17	8091652	8093564	-	1913	1913	C17orf59	706.104	660.212	706.269	579.612	0.91999	-0.12031	0.966664	-0.0489131	0.457207	0.803477
ENSG00000167531	12	48961467	48963849	-	2383	1247	LALBA	1.58339	1.84294	1.89215	1.75684	1.54226	0.625045	1.01644	0.0235247	0.457317	0.803545
ENSG00000184144	1	205012325	205047627	+	35303	10074	CNTN2	30.2928	31.5165	35.3524	24.8036	0.821937	-0.282901	0.976749	-0.0339397	0.45733	0.803545
ENSG00000132698	1	156030951	156040295	+	9345	1689	RAB25	4527.12	4457.53	4876.2	3724.85	0.828018	-0.272267	0.976261	-0.0346615	0.457542	0.803828
ENSG00000087302	14	52456193	52471420	+	15228	2334	C14orf166	10545.7	10107.7	10703.1	9065.63	0.921722	-0.117596	0.966587	-0.0490282	0.457575	0.803828
ENSG00000159182	17	46799084	46799884	-	801	383	PRAC1	0.425354	1.14435	0.956671	1.47279	2.01781	1.01279	1.01414	0.0202505	0.457635	NA
ENSG00000105404	19	42460833	42463542	-	2710	1999	RABAC1	7022.26	6727.89	7806.4	4840.51	0.895491	-0.15925	0.969089	-0.0452996	0.457717	0.803991
ENSG00000187242	17	39017555	39023462	-	5908	1867	KRT12	25.5056	24.8422	22.9701	28.1184	0.688976	-0.537474	0.982998	-0.0247402	0.457751	0.803991
ENSG00000115241	2	27604061	27632554	-	28494	4092	PPM1G	12507.2	12623.9	12276.9	13231.1	1.06289	0.0879976	1.03456	0.0490199	0.458018	0.804385
ENSG00000081059	5	133450402	133487556	+	37155	10063	TCF7	1400.84	1330.1	1176.76	1598.44	1.12794	0.17369	1.03071	0.0436448	0.458456	0.804976
ENSG00000123405	12	54685895	54694905	-	9011	2469	NFE2	394.646	400.97	446.533	321.236	0.837106	-0.256517	0.975535	-0.0357348	0.458474	0.804976
ENSG00000150625	4	176554085	176923815	-	369731	7040	GPM6A	192.137	244.997	247.23	241.09	1.27033	0.345207	1.02119	0.0302458	0.45848	0.804976
ENSG00000026751	1	160709037	160724611	+	15575	4604	SLAMF7	1672.02	1688.01	1386.91	2214.93	1.2438	0.314758	1.02229	0.0318067	0.458617	0.805142
ENSG00000181499	11	123813492	123814580	-	1089	1089	OR6T1	0.904226	0.574102	0.54187	0.630508	2.01776	1.01276	1.01408	0.0201747	0.458783	0.80536
ENSG00000110031	11	58294344	58345693	-	51350	2467	LPXN	1495	1412.1	1332.19	1551.95	1.10219	0.140379	1.03315	0.047054	0.458941	0.805416
ENSG00000166796	11	18433854	18473605	+	39752	2095	LDHC	99.3984	116.363	137.184	79.9256	0.803643	-0.315373	0.978243	-0.0317352	0.458941	0.805416
ENSG00000244752	22	25615489	25627836	+	12348	886	CRYBB2	41.8589	42.7883	46.15	36.9051	0.823906	-0.279448	0.976722	-0.0339796	0.458958	0.805416
ENSG00000121933	1	112025970	112106584	-	80615	4486	ADORA3	950.94	790.264	808.632	758.119	0.885837	-0.174888	0.970338	-0.0434405	0.458995	0.805416
ENSG00000244588	20	1206700	1277065	+	70366	2730	RAD21L1	5.07642	4.64328	4.10132	5.5917	1.35462	0.437886	1.01875	0.0267966	0.459081	0.805416
ENSG00000214944	5	72921983	73237818	+	315836	15617	ARHGEF28	2460.37	2765.07	2702.16	2875.16	1.12787	0.173604	1.03065	0.04356	0.459129	0.805416
ENSG00000073712	14	53323986	53419153	-	95168	8510	FERMT2	4837.02	4946.84	4955.78	4931.19	0.921468	-0.117994	0.966736	-0.0488064	0.459175	0.805416
ENSG00000136146	13	48627459	48669267	-	41809	2358	MED4	3575.1	3693.93	3887.73	3354.78	0.942721	-0.0850968	0.966828	-0.0486691	0.459229	0.805416
ENSG00000170185	4	144106070	144144983	+	38914	7787	USP38	2662.39	2631.19	2611.19	2666.19	0.911063	-0.134378	0.967579	-0.0475486	0.459379	0.805416
ENSG00000143153	1	169074935	169101960	+	27026	3068	ATP1B1	7786.17	8143.22	7910.43	8550.61	1.12468	0.169519	1.03094	0.0439638	0.459391	0.805416
ENSG00000167281	17	77085427	77613550	-	528124	10067	RBFOX3	35.4334	35.5865	34.9052	36.7789	1.31415	0.394134	1.0197	0.0281431	0.459392	0.805416
ENSG00000164136	4	142557752	142655140	+	97389	7860	IL15	832.718	758.082	704.669	851.556	1.13988	0.18888	1.02946	0.0418897	0.459408	0.805416
ENSG00000171451	18	65173819	65184217	-	10399	9531	DSEL	761.157	790.419	699.774	949.047	1.16321	0.218108	1.02737	0.0389492	0.459421	0.805416
ENSG00000076685	10	104845940	104953056	-	107117	7320	NT5C2	5869.25	6108.64	5663.33	6887.94	0.892924	-0.16339	0.969547	-0.0446178	0.459433	0.805416
ENSG00000102977	16	67691415	67694713	-	3299	3218	ACD	1298.7	1267.93	1214.14	1362.06	1.08908	0.123108	1.03415	0.0484433	0.459445	0.805416
ENSG00000100150	22	32149944	32303012	+	153069	8587	DEPDC5	1502.97	1495.42	1526.89	1440.35	0.928388	-0.1072	0.966472	-0.0491998	0.459751	0.805825
ENSG00000135587	6	109761966	109765122	+	3157	2014	SMPD2	1256.18	1164.11	1129.22	1225.16	1.09485	0.130735	1.03369	0.0478086	0.459792	0.805825
ENSG00000116171	1	53392901	53517375	+	124475	8305	SCP2	10260	9971.05	9874.15	10140.6	1.07627	0.106034	1.03471	0.049221	0.459805	0.805825
ENSG00000163013	2	73481810	73511559	-	29750	8104	FBXO41	1803.31	1776.25	1662.61	1975.11	1.13918	0.187992	1.02948	0.0419116	0.459924	0.805908
ENSG00000204683	10	21414692	21435488	-	20797	614	C10orf113	0.781499	0.932905	1.14018	0.570172	0.608945	-0.715616	0.984605	-0.022383	0.459936	0.805908
ENSG00000185372	5	180551357	180552304	-	948	948	OR2V1	2.47564	2.94041	3.85313	1.34314	0.642157	-0.639003	0.984074	-0.0231609	0.460006	0.805957
ENSG00000101306	20	30407111	30422492	+	15382	2976	MYLK2	104.669	117.419	109.411	131.432	1.15959	0.213619	1.02758	0.0392558	0.460338	0.806381
ENSG00000019102	11	124617368	124622134	-	4767	1432	VSIG2	1052.05	1184.5	1387.11	829.951	0.777577	-0.362943	0.979928	-0.0292528	0.460377	0.806381
ENSG00000165983	10	16478942	16555736	+	76795	3998	PTER	1393.26	1373.64	1326.12	1456.8	1.09892	0.136081	1.0333	0.0472565	0.460418	0.806381
ENSG00000072062	19	14202500	14228896	-	26397	6144	PRKACA	7370.29	7778.52	7653.43	7997.41	0.934258	-0.0981076	0.966477	-0.0491931	0.460418	0.806381
ENSG00000126010	X	16141679	16171144	+	29466	1929	GRPR	22.4179	23.532	21.113	27.7653	1.2639	0.337886	1.02128	0.0303851	0.460459	0.806381
ENSG00000185250	6	109711418	109762374	-	50957	4481	PPIL6	697.778	747.583	774.687	700.151	0.869358	-0.201977	0.972408	-0.0403671	0.460636	0.806619
ENSG00000108759	17	39616063	39623681	-	7619	1750	KRT32	2.42287	2.2088	1.94727	2.66649	1.43925	0.525321	1.01728	0.0247123	0.460693	0.806644
ENSG00000111199	12	110220890	110271212	-	50323	3765	TRPV4	539.686	558.883	542.007	588.416	0.897018	-0.156791	0.96921	-0.0451194	0.460889	0.806733
ENSG00000153922	5	98190908	98262240	-	71333	8801	CHD1	3620.39	3660.17	3782.6	3445.9	0.932943	-0.10014	0.966502	-0.0491558	0.460899	0.806733
ENSG00000162383	1	53552855	53608289	-	55435	4237	SLC1A7	31.5356	35.433	41.4007	24.9896	0.822897	-0.281217	0.97697	-0.0336141	0.460979	0.806733
ENSG00000198250	10	47657581	47701443	+	43863	3098	ANTXRL	157.37	122.446	118.018	130.195	1.31426	0.394246	1.01959	0.0279836	0.460983	0.806733
ENSG00000165923	11	47681143	47736941	-	55799	5483	AGBL2	472.52	472.041	436.291	534.604	1.17	0.226505	1.02665	0.0379488	0.461057	0.806733
ENSG00000134780	11	61447905	61514473	+	66569	5757	DAGLA	613.587	613.67	616.025	609.549	0.873817	-0.194597	0.971938	-0.0410642	0.461058	0.806733
ENSG00000170989	1	101702444	101707074	+	4631	3071	S1PR1	703.851	712.341	660.518	803.031	1.11792	0.160819	1.03144	0.0446622	0.461092	0.806733
ENSG00000176842	16	54964774	54968397	+	3624	2845	IRX5	308.739	311.74	330.193	279.449	0.741224	-0.432018	0.981612	-0.0267753	0.461113	0.806733
ENSG00000241553	3	9834179	9849410	+	15232	3608	ARPC4	10100.5	8444.64	8384.71	8549.5	1.06933	0.0967132	1.03462	0.0490965	0.461123	0.806733
ENSG00000225899	10	135437399	135440299	-	2901	2097	FRG2B	0.400487	0.549475	0.483822	0.664369	1.70533	0.770049	1.01524	0.0218182	0.461183	NA
ENSG00000177045	19	46268043	46272484	-	4442	3556	SIX5	2073.78	2178.95	2156.73	2217.83	0.905502	-0.14321	0.968299	-0.0464748	0.461185	0.806751
ENSG00000159840	7	143078173	143088204	+	10032	3482	ZYX	17456.7	15945.2	15159.7	17319.8	1.09263	0.127803	1.03373	0.0478619	0.461217	0.806751
ENSG00000188886	2	96789589	96804175	-	14587	1654	ASTL	50.867	66.6103	64.7019	69.9502	1.18187	0.241076	1.02572	0.0366338	0.461309	0.806838
ENSG00000058056	3	179370543	179507189	+	136647	8440	USP13	1941.63	2063.2	1855.68	2426.35	1.09949	0.136835	1.03315	0.0470466	0.461468	0.807042
ENSG00000154358	1	228395831	228566577	+	170747	32207	OBSCN	6675.56	6759.8	7312.02	5793.41	0.8916	-0.165532	0.969911	-0.0440755	0.461671	0.807256
ENSG00000189369	X	51486481	51489324	+	2844	2844	GSPT2	774.525	774.833	789.638	748.923	0.86625	-0.207145	0.972852	-0.0397082	0.461674	0.807256
ENSG00000132704	1	157715523	157746922	-	31400	5058	FCRL2	86.3938	81.608	65.3836	110.001	1.31497	0.395024	1.01951	0.0278817	0.461749	0.807313
ENSG00000188859	1	166026674	166136206	-	109533	5332	FAM78B	111.673	108.767	114.308	99.0703	0.869826	-0.201201	0.972467	-0.0402791	0.461852	0.807386
ENSG00000181031	17	62293	236045	-	173753	5953	RPH3AL	493.898	473.741	492.682	440.594	0.866732	-0.206342	0.972816	-0.0397604	0.461875	0.807386
ENSG00000069869	15	56119120	56285944	-	166825	9097	NEDD4	674.318	646.376	579.665	763.12	1.12042	0.164044	1.03111	0.0441976	0.461944	0.807406
ENSG00000172500	11	65651212	65656010	-	4799	3353	FIBP	6084.98	5931.59	5908.57	5971.87	1.08219	0.113949	1.03432	0.0486797	0.461971	0.807406
ENSG00000196152	9	130186661	130207651	+	20991	2187	ZNF79	428.131	416.702	403.768	439.337	1.05954	0.0834447	1.03402	0.0482585	0.462028	0.807418
ENSG00000172548	5	156887027	156901725	+	14699	4208	NIPAL4	26.8095	28.3627	29.58	26.2325	0.845343	-0.242391	0.975068	-0.0364256	0.462062	0.807418
ENSG00000113262	5	178405328	178423207	-	17880	6695	GRM6	42.2793	42.9277	42.3471	43.9438	1.21956	0.286365	1.02323	0.0331291	0.462154	0.807419
ENSG00000119777	2	27255778	27264563	+	8786	4910	TMEM214	7163.43	7035.31	7027.36	7049.23	0.95177	-0.0713146	0.968323	-0.0464391	0.462188	0.807419
ENSG00000148291	9	136223428	136228045	+	4618	1008	SURF2	1631.21	1366.47	1346.42	1401.55	1.1198	0.163236	1.03115	0.0442504	0.462189	0.807419
ENSG00000197576	7	27168126	27170418	-	2293	1747	HOXA4	190.491	113.381	120.582	100.778	0.781594	-0.355508	0.979846	-0.0293728	0.462306	0.80755
ENSG00000087074	19	49375649	49379314	+	3666	3093	PPP1R15A	5890.35	6507.45	6471.75	6569.93	1.11508	0.157144	1.03159	0.0448727	0.462398	0.807569
ENSG00000103449	16	51169886	51185278	-	15393	5660	SALL1	341.55	445.905	387.006	548.978	1.31762	0.397929	1.0194	0.0277182	0.462401	0.807569
ENSG00000104129	15	41060067	41099675	-	39609	2919	DNAJC17	1294.41	1147.5	1137.53	1164.93	1.10096	0.138759	1.03292	0.0467274	0.462501	0.807575
ENSG00000101745	18	9136226	9285983	+	149758	12269	ANKRD12	3367.35	3445.17	3472.37	3397.58	0.923611	-0.114643	0.966888	-0.0485797	0.462503	0.807575
ENSG00000115761	2	10710892	10830101	-	119210	3812	NOL10	3904.47	4019.82	4097.3	3884.23	0.938974	-0.0908431	0.96677	-0.048755	0.462531	0.807575
ENSG00000066629	14	100204030	100408397	+	204368	8899	EML1	1479.97	1505.96	1510.64	1497.77	0.893313	-0.162763	0.969801	-0.04424	0.462629	0.807648
ENSG00000152749	13	95254157	95286899	+	32743	8822	GPR180	1883.42	2039.15	2102.04	1929.09	0.923318	-0.1151	0.966916	-0.0485369	0.462657	0.807648
ENSG00000008018	6	170844205	170862429	-	18225	2256	PSMB1	11998.1	10558.3	11318.8	9227.49	0.915805	-0.126888	0.967452	-0.0477379	0.46273	0.807701
ENSG00000101443	20	44098346	44110172	+	11827	1382	WFDC2	86847.9	93654.3	94684.8	91850.8	1.1704	0.227	1.02644	0.0376476	0.462993	0.80788
ENSG00000154781	3	14693271	14714166	+	20896	3533	CCDC174	2159.28	2025.65	2061.59	1962.76	0.945679	-0.0805769	0.967372	-0.047858	0.463013	0.80788
ENSG00000109255	4	56461396	56502865	-	41470	975	NMU	1457.26	1248.12	1213.94	1307.94	1.17294	0.23013	1.02624	0.0373637	0.463014	0.80788
ENSG00000184432	3	139074442	139108574	-	34133	8177	COPB2	21468.2	20436.6	21030.9	19396.6	0.931922	-0.101718	0.966661	-0.0489179	0.46302	0.80788
ENSG00000164172	5	52391509	52405893	-	14385	6010	MOCS2	2554	2443.2	2523.35	2302.94	0.926879	-0.109546	0.96678	-0.0487401	0.463046	0.80788
ENSG00000162928	2	61244360	61279125	+	34766	5910	PEX13	3145.31	3226.47	3287.67	3119.37	0.945874	-0.0802799	0.9674	-0.0478159	0.463085	0.80788
ENSG00000229924	4	9172135	9178453	+	6319	2489	FAM90A26	3.93418	3.27817	3.20654	3.40353	1.2694	0.344144	1.02086	0.0297781	0.463337	0.808247
ENSG00000182372	8	1703944	1734738	+	30795	8111	CLN8	962.154	943.925	971.546	895.587	0.924944	-0.112563	0.966891	-0.0485742	0.463386	0.808258
ENSG00000172345	15	81601394	81616524	-	15131	6339	STARD5	452.895	439.963	396.065	516.785	1.10311	0.141579	1.03262	0.0463114	0.463568	0.808416
ENSG00000174326	17	6944949	6947242	-	2294	2041	SLC16A11	100.134	101.027	99.3356	103.988	1.24666	0.318066	1.02177	0.0310653	0.463582	0.808416
ENSG00000070831	1	22379120	22419437	+	40318	3470	CDC42	23166.5	23413.8	24086.5	22236.7	0.941753	-0.0865798	0.967023	-0.0483781	0.463698	0.808416
ENSG00000166450	15	55903744	56035288	-	131545	14388	PRTG	298.154	334.644	358.707	292.533	0.834668	-0.260726	0.976199	-0.0347528	0.463709	0.808416
ENSG00000263002	19	44645710	44663156	+	17447	3904	ZNF234	636.975	664.889	654.575	682.939	0.918535	-0.122593	0.967334	-0.047914	0.463878	0.808416
ENSG00000124733	6	42979832	42981706	-	1875	1089	MEA1	7748.61	7099.85	6869.66	7502.68	1.0844	0.116893	1.03404	0.0482861	0.463878	0.808416
ENSG00000174428	7	74508364	74565623	+	57260	8087	GTF2IRD2B	827.343	814.802	784.281	868.214	1.10956	0.149989	1.03198	0.0454126	0.463932	0.808416
ENSG00000088356	20	30532758	30539895	-	7138	1385	PDRG1	2784.88	2905.21	3063.94	2627.44	0.928421	-0.107149	0.966797	-0.0487147	0.463932	0.808416
ENSG00000185274	7	70597155	71178585	+	581431	4869	WBSCR17	1585.23	1772.22	2008.29	1359.1	0.818651	-0.288679	0.977545	-0.0327656	0.463953	0.808416
ENSG00000198821	1	167399877	167487847	-	87971	4034	CD247	408.197	353.657	321.857	409.308	1.18027	0.239118	1.02559	0.0364513	0.464008	0.808416
ENSG00000116117	2	205410516	206484886	+	1074371	10382	PARD3B	2073.77	2231.83	2340.54	2041.58	0.91435	-0.129182	0.967701	-0.0473671	0.464144	0.808416
ENSG00000179833	2	64858755	64978139	-	119385	6274	SERTAD2	3873.44	4036.01	4180.69	3782.83	0.932936	-0.100149	0.966743	-0.0487959	0.46418	0.808416
ENSG00000231738	12	85408094	85430055	-	21962	4081	TSPAN19	19.938	30.1207	35.2294	21.1806	0.72095	-0.472028	0.982489	-0.0254867	0.464189	0.808416
ENSG00000109618	4	25121627	25162204	-	40578	6381	SEPSECS	1360.02	1269.89	1222.37	1353.07	1.08022	0.111321	1.03421	0.0485273	0.464237	0.808416
ENSG00000176678	16	86609974	86615303	+	5330	3276	FOXL1	41.2215	41.5681	33.3217	55.9993	1.20626	0.270545	1.02382	0.0339645	0.464238	0.808416
ENSG00000180828	8	65492814	65496181	+	3368	3368	BHLHE22	92.4756	90.7006	93.9817	84.9586	0.798981	-0.323767	0.978954	-0.0306876	0.464246	0.808416
ENSG00000176978	9	140004994	140009629	-	4636	2820	DPP7	8271.77	7039.94	7167.37	6816.92	1.1103	0.150956	1.03187	0.0452632	0.464288	0.808416
ENSG00000171703	20	62681189	62703700	+	22512	4802	TCEA2	5435.17	5283.74	5214.22	5405.4	1.0997	0.137112	1.03285	0.0466345	0.46435	0.808416
ENSG00000178115	15	30844183	30854704	+	10522	2235	GOLGA8Q	6.62623	6.85454	7.00068	6.59878	0.820638	-0.285183	0.977423	-0.0329449	0.464363	0.808416
ENSG00000086717	X	18694029	18846039	+	152011	3515	PPEF1	87.0423	76.9811	77.2203	76.5623	0.835005	-0.260143	0.976229	-0.0347091	0.464416	0.808416
ENSG00000131725	X	117480036	117583924	+	103889	4202	WDR44	1345.32	1256.68	1189.76	1373.8	1.09193	0.12688	1.03349	0.0475189	0.464422	0.808416
ENSG00000163915	3	185430316	185447575	+	17260	3415	C3orf65	5.46004	5.75525	6.11861	5.11937	1.29481	0.37274	1.01991	0.0284393	0.464452	0.808416
ENSG00000176540	11	48387037	48388017	-	981	981	OR4C5	0.822217	0.800198	0.661669	1.04262	2.62345	1.39146	1.01207	0.0173098	0.464455	0.808416
ENSG00000171307	10	99205927	99217127	+	11201	3039	ZDHHC16	3583.23	3585.5	3715.94	3357.25	0.94241	-0.0855734	0.967125	-0.0482258	0.464489	0.808416
ENSG00000135549	6	122793076	123047518	+	254443	3270	PKIB	557.431	511.616	510.18	514.128	0.882912	-0.179658	0.971206	-0.0421512	0.464575	0.808464
ENSG00000262003	17	812872	814452	+	1581	820	RP11-676J12.7	4.58629	3.24309	2.94118	3.77145	1.3005	0.379068	1.01972	0.0281783	0.464628	0.808464
ENSG00000134077	3	9404526	9428475	+	23950	5365	THUMPD3	4071.46	3793.89	3670.72	4009.43	1.05555	0.0780014	1.03339	0.0473887	0.464643	0.808464
ENSG00000105523	19	49104067	49118111	-	14045	2529	FAM83E	709.517	648.915	563.528	798.342	1.24567	0.31692	1.02172	0.0310041	0.464693	0.808477
ENSG00000072401	10	60094735	60130513	+	35779	3486	UBE2D1	1661.57	1746.34	1861.43	1544.92	0.912485	-0.132128	0.967929	-0.0470276	0.464805	0.808598
ENSG00000198092	4	68918916	68995598	-	76683	2088	TMPRSS11F	1.29395	1.19909	1.44839	0.76281	0.683795	-0.548364	0.98351	-0.023988	0.464957	0.80879
ENSG00000204287	6	32407619	32412823	+	5205	1280	HLA-DRA	70581.5	58304	56168.5	62041.1	1.15049	0.202244	1.02792	0.0397238	0.465151	0.809053
ENSG00000183624	3	128997671	129025029	+	27359	2783	HMCES	5354.3	4888.65	4924.99	4825.05	0.933812	-0.0987952	0.966832	-0.0486636	0.465373	0.809289
ENSG00000172379	15	80696692	80890278	+	193587	7741	ARNT2	3228.97	3537.01	3294.98	3960.58	1.14185	0.191374	1.02869	0.0408023	0.465388	0.809289
ENSG00000186184	13	28194903	28241548	+	46646	4464	POLR1D	7212.4	6795.26	7267.03	5969.66	0.931227	-0.102795	0.966851	-0.048635	0.465447	0.809289
ENSG00000153885	19	34286838	34306668	+	19831	6388	KCTD15	3717.29	3746.72	3971.9	3352.65	0.878717	-0.186529	0.971779	-0.0412999	0.465456	0.809289
ENSG00000106638	7	72983262	72993121	-	9860	5067	TBL2	4936.68	4803.12	4712.8	4961.18	1.06043	0.0846551	1.03387	0.0480531	0.46553	0.809289
ENSG00000123901	11	94110477	94134585	-	24109	4282	GPR83	53.9429	62.119	71.3015	46.0496	0.838759	-0.253672	0.975993	-0.0350567	0.465627	0.809289
ENSG00000187003	9	111624603	111626035	+	1433	1433	ACTL7A	0.406712	0.478704	0.352048	0.700351	1.87662	0.908139	1.01428	0.0204588	0.465648	NA
ENSG00000196666	11	47608198	47610746	+	2549	1435	FAM180B	16.6782	16.0277	14.9543	17.9062	1.19699	0.259408	1.02428	0.0346095	0.465668	0.809289
ENSG00000222004	7	26677490	26686889	+	9400	1956	C7orf71	0.92329	0.993891	0.947981	1.07423	1.44907	0.535123	1.01687	0.0241327	0.465819	0.809289
ENSG00000162763	1	165513244	165533198	+	19955	1369	LRRC52	10.4472	12.3042	14.1959	8.99371	0.756626	-0.402348	0.981294	-0.0272427	0.465821	0.809289
ENSG00000106648	7	151653464	151717019	+	63556	3325	GALNTL5	3.95002	4.51965	4.79096	4.04487	1.38696	0.471927	1.01772	0.0253477	0.465836	0.809289
ENSG00000132485	1	71528974	71546980	-	18007	4993	ZRANB2	12735.7	13055.6	14430.5	10649.4	0.920724	-0.11916	0.967344	-0.0478992	0.465854	0.809289
ENSG00000166452	11	8932686	8941631	+	8946	2300	AKIP1	1093	1121.54	1077.99	1197.75	1.06863	0.0957636	1.03424	0.0485761	0.465882	0.809289
ENSG00000075223	7	80371854	80551675	-	179822	6268	SEMA3C	6096.02	6857.38	6905.62	6772.95	0.865311	-0.20871	0.973347	-0.0389737	0.465962	0.809289
ENSG00000171295	19	11925099	11946016	+	20918	6427	ZNF440	2425.57	2698.96	2656.94	2772.48	0.892501	-0.164074	0.970209	-0.0436321	0.465992	0.809289
ENSG00000165119	9	86582998	86595569	-	12572	5152	HNRNPK	53032.8	52455.4	51320.1	54442.2	1.04488	0.0633333	1.03115	0.0442542	0.466047	0.809289
ENSG00000196584	7	152341864	152373250	-	31387	4853	XRCC2	1333.25	1386.02	1293.42	1548.05	1.11052	0.151236	1.03167	0.0449861	0.466092	0.809289
ENSG00000198113	9	140172201	140177093	+	4893	4148	TOR4A	1591.94	1502.27	1491.52	1521.09	1.11761	0.160422	1.03097	0.0440002	0.46617	0.809289
ENSG00000105641	19	17982782	18005983	+	23202	3652	SLC5A5	148.769	191.546	190.877	192.717	0.778761	-0.360747	0.980272	-0.0287466	0.466212	0.809289
ENSG00000100221	22	39081548	39097561	-	16014	4326	JOSD1	5423.25	5245.3	5208.7	5309.35	0.93573	-0.0958355	0.966917	-0.0485361	0.466273	0.809289
ENSG00000162627	1	99127236	99226056	+	98821	2088	SNX7	1782.6	1719.73	1748.43	1669.52	0.899823	-0.152286	0.969396	-0.0448424	0.466337	0.809289
ENSG00000178395	1	223566715	223568812	+	2098	2098	C1orf65	12.8365	13.2134	12.3976	14.6409	1.23896	0.309125	1.0219	0.0312485	0.466382	0.809289
ENSG00000167664	19	4292229	4302428	-	10200	1262	TMIGD2	43.528	30.3369	28.9364	32.7876	1.23124	0.300106	1.02227	0.0317725	0.466392	0.809289
ENSG00000188124	11	6789218	6790286	-	1069	1069	OR2AG2	0.849999	0.836544	0.948562	0.640512	0.668976	-0.579975	0.983901	-0.0234155	0.4664	0.809289
ENSG00000070756	8	101698044	101735037	-	36994	4752	PABPC1	141469	126621	127397	125263	1.09565	0.131788	1.033	0.0468454	0.466412	0.809289
ENSG00000165929	14	92246095	92333880	-	87786	6147	TC2N	5868.03	6052.95	6253.9	5701.3	0.900154	-0.151757	0.969366	-0.0448864	0.466421	0.809289
ENSG00000147180	X	84498997	84528368	+	29372	5045	ZNF711	1198.28	1430.96	1506.82	1298.21	0.86129	-0.215429	0.973825	-0.0382651	0.466424	0.809289
ENSG00000182575	17	47653220	47661189	+	7970	5648	NXPH3	190.832	180.019	165.845	204.823	1.14379	0.193817	1.0284	0.0404035	0.466452	0.809289
ENSG00000105851	7	106505723	106547590	+	41868	5930	PIK3CG	379.822	381.561	376.729	390.016	0.842642	-0.247009	0.975707	-0.0354797	0.466483	0.809289
ENSG00000180988	11	5841544	5842578	+	1035	1035	OR52N2	5.92522	4.91912	5.72851	3.50267	0.682384	-0.551344	0.983626	-0.0238177	0.466546	0.809289
ENSG00000173801	17	39775692	39943183	-	167492	5963	JUP	29948.8	29196	29095.1	29372.4	1.08195	0.113634	1.03393	0.0481374	0.466553	0.809289
ENSG00000185069	12	53161939	53171129	-	9191	2529	KRT76	2.15949	1.78877	1.42787	2.42034	1.61666	0.693019	1.01545	0.0221136	0.466755	0.80953
ENSG00000198276	20	62571186	62587769	-	16584	3105	UCKL1	5731.4	5438.42	5447.06	5423.29	1.09575	0.131919	1.03296	0.0467857	0.466777	0.80953
ENSG00000268130	13	113755563	113756608	-	1046	60	AL137002.1	1.66447	1.80842	1.87403	1.69359	1.31114	0.390825	1.01927	0.0275309	0.466886	0.809603
ENSG00000066923	7	99775186	99819111	+	43926	8583	STAG3	622.414	704.017	764.25	598.609	0.855347	-0.225419	0.974493	-0.0372762	0.466903	0.809603
ENSG00000104976	19	7985201	7988135	+	2935	2000	SNAPC2	1555.74	1639.82	1756.67	1435.33	0.904034	-0.14555	0.968989	-0.0454472	0.467012	0.809611
ENSG00000236279	7	139208602	139229730	+	21129	2527	CLEC2L	130.974	184.722	145.735	252.95	1.3683	0.452383	1.01797	0.0257007	0.467076	0.809611
ENSG00000124181	20	39765600	39811629	+	46030	7164	PLCG1	8033.02	9405.16	9702.64	8884.57	0.90469	-0.144504	0.968925	-0.0455424	0.467091	0.809611
ENSG00000185088	15	63418071	63450220	-	32150	4037	RPS27L	4052.98	3882.51	3867.18	3909.32	1.08328	0.115403	1.03381	0.0479674	0.467156	0.809611
ENSG00000196876	12	51984050	52206648	+	222599	12457	SCN8A	569.079	570.377	529.981	641.069	1.13496	0.182643	1.02916	0.0414723	0.467185	0.809611
ENSG00000120756	3	142315229	142432506	+	117278	5294	PLS1	2056.73	1914.13	1990.33	1780.78	0.877163	-0.189083	0.972121	-0.0407928	0.467194	0.809611
ENSG00000130313	19	17622438	17632097	+	9660	2847	PGLS	6893.42	6712.92	6760.22	6630.13	1.11587	0.158173	1.03104	0.044096	0.467221	0.809611
ENSG00000080910	1	196788898	196928356	+	139459	1222	CFHR2	0.515539	0.406605	0.53266	0.186009	0.583465	-0.777281	0.985319	-0.0213378	0.467321	0.809611
ENSG00000074855	19	17434032	17445638	-	11607	4979	ANO8	2741.58	2863	3040.54	2552.3	0.865265	-0.208787	0.973481	-0.0387753	0.467382	0.809611
ENSG00000166206	15	26788693	27184686	-	395994	8993	GABRB3	294.792	312.129	234.704	447.624	1.31298	0.392841	1.01918	0.0274061	0.467456	0.809611
ENSG00000140694	16	14529558	14726585	-	197028	4382	PARN	5118.96	4920.36	4835.11	5069.56	1.05184	0.0729212	1.03266	0.0463609	0.467462	0.809611
ENSG00000172428	2	241065980	241076224	-	10245	2039	MYEOV2	4168.43	3464.17	3819.95	2841.55	0.886662	-0.173543	0.971036	-0.0424028	0.467494	0.809611
ENSG00000166959	11	60467047	60483284	+	16238	2583	MS4A8	88.0291	315.269	457.853	65.7457	0.733114	-0.447891	0.982292	-0.0257759	0.467498	0.809611
ENSG00000145861	5	159774758	159797648	-	22891	2414	C1QTNF2	80.0669	76.7749	78.8473	73.1483	0.877815	-0.188012	0.972078	-0.0408556	0.467553	0.809611
ENSG00000144451	2	214149113	215275225	+	1126113	8335	SPAG16	1699.35	1689.45	1699.73	1671.46	1.10548	0.144673	1.03201	0.0454602	0.46757	0.809611
ENSG00000163319	4	84377085	84390888	+	13804	4866	MRPS18C	1755.93	1663.88	1611.98	1754.71	1.07548	0.104975	1.03408	0.0483505	0.467584	0.809611
ENSG00000255639	12	4766800	4853747	+	86948	1186	RP11-234B24.6	2.20582	1.96683	2.2215	1.52116	0.799746	-0.322387	0.97916	-0.0303839	0.467678	0.809701
ENSG00000163541	2	84650647	84687169	-	36523	4286	SUCLG1	8191.22	7756.26	8266.78	6862.84	0.932887	-0.100226	0.967012	-0.0483945	0.467823	0.809765
ENSG00000171126	2	42669157	42721237	-	52081	3824	KCNG3	54.561	56.5957	46.2267	74.7416	1.22114	0.288223	1.02267	0.0323399	0.467835	0.809765
ENSG00000090013	19	40953696	40971747	-	18052	1665	BLVRB	3762.26	3764.04	4106.42	3164.87	0.904913	-0.14415	0.96897	-0.0454762	0.467842	0.809765
ENSG00000146263	6	97590037	97731093	-	141057	21793	MMS22L	1488	1600.2	1408.38	1935.89	1.09254	0.127683	1.03309	0.0469697	0.468146	0.810124
ENSG00000267426	17	73894726	73926210	-	31485	5063	RP11-552F3.12	4.33955	5.08964	4.41016	6.27872	1.24613	0.317452	1.02143	0.0305908	0.46817	0.810124
ENSG00000224870	1	1334902	1337426	+	2525	2525	RP4-758J18.2	2184.06	2051.05	2023.41	2099.41	1.08132	0.1128	1.03382	0.047983	0.468176	0.810124
ENSG00000123395	12	52463030	52471278	+	8249	3199	C12orf44	3911.49	3775.41	3616.18	4054.05	1.07408	0.103108	1.03405	0.0483124	0.468262	0.810148
ENSG00000101222	20	3758151	3762095	-	3945	1925	SPEF1	454.467	563.783	567.878	556.617	0.834188	-0.261556	0.976623	-0.0341267	0.468274	0.810148
ENSG00000198933	17	45771447	45789416	+	17970	4280	TBKBP1	1178.9	1275.72	1237.77	1342.12	1.10123	0.139117	1.03233	0.0459067	0.468346	0.810199
ENSG00000103490	16	31212806	31214771	-	1966	1661	PYCARD	1431.46	1070.69	1050.47	1106.08	1.12525	0.170249	1.02998	0.0426165	0.468515	0.810403
ENSG00000180574	12	10658201	10675734	+	17534	2423	EIF2S3L	131.384	122.702	103.104	156.998	1.17126	0.228056	1.02585	0.0368158	0.468616	0.810403
ENSG00000148690	10	95427640	95462329	-	34690	8222	FRA10AC1	2342.07	2338.11	2513.27	2031.59	0.914365	-0.129157	0.968095	-0.0467798	0.46865	0.810403
ENSG00000256671	2	111222628	111230511	-	7884	1256	LIMS3L	4.60181	3.88022	3.04059	5.34959	1.31199	0.391758	1.01912	0.0273217	0.468725	0.810403
ENSG00000112701	6	76311225	76427997	+	116773	11417	SENP6	8129.37	8008.63	7689.78	8566.62	1.06396	0.0894376	1.03388	0.048068	0.468776	0.810403
ENSG00000197880	1	23907985	23967058	+	59074	2142	MDS2	9.43678	9.49814	9.32561	9.80006	1.25102	0.32311	1.02117	0.0302248	0.468795	0.810403
ENSG00000133980	14	74769772	74826711	+	56940	3736	VRTN	3.61139	60.3279	83.1418	20.4037	1.30141	0.380075	1.01941	0.0277279	0.468824	0.810403
ENSG00000182568	3	18386879	18487080	-	100202	13405	SATB1	1711.82	1551.83	1538.32	1575.46	1.14323	0.193113	1.02822	0.0401502	0.468835	0.810403
ENSG00000198670	6	160952515	161087407	-	134893	6490	LPA	22.8572	21.2387	19.3419	24.5582	1.35492	0.438204	1.01812	0.0259072	0.468845	0.810403
ENSG00000131264	X	72667090	72675081	+	7992	1515	CDX4	0.314618	0.441448	0.266285	0.747984	2.21236	1.14558	1.01299	0.0186176	0.468909	NA
ENSG00000105705	19	19386827	19431653	-	44827	5356	SUGP1	3943.79	4068.9	4321.5	3626.84	0.923073	-0.115484	0.967451	-0.0477391	0.468973	0.810523
ENSG00000130173	19	11348178	11352619	+	4442	945	C19orf80	9.89343	12.4338	13.1222	11.2292	1.20636	0.270665	1.0234	0.0333762	0.469025	0.810523
ENSG00000124224	20	56806188	56884495	-	78308	7106	PPP4R1L	579.465	588.502	581.502	600.752	0.909738	-0.136477	0.968581	-0.0460547	0.469132	0.810523
ENSG00000164405	5	132202252	132203723	+	1472	1472	UQCRQ	11273.8	8968.96	8791.94	9278.75	1.119	0.162216	1.03054	0.0433977	0.469135	0.810523
ENSG00000147434	8	42607763	42651535	-	43773	2596	CHRNA6	56.961	54.4168	57.8423	48.4221	0.823754	-0.279715	0.977561	-0.0327412	0.469148	0.810523
ENSG00000171467	6	43274872	43337216	-	62345	9559	ZNF318	3802.21	3962.68	3824.52	4204.46	0.919581	-0.120951	0.96771	-0.0473536	0.469212	0.810523
ENSG00000138061	2	38294116	38337044	-	42929	6011	CYP1B1	3903.58	3954.65	4180.66	3559.14	0.835601	-0.259114	0.97658	-0.0341904	0.469242	0.810523
ENSG00000131845	19	57862675	57871266	+	8592	4609	ZNF304	1760.18	1745.35	1613.74	1975.67	1.08729	0.120738	1.03337	0.0473636	0.469252	0.810523
ENSG00000167515	16	88922628	88929094	+	6467	4463	TRAPPC2L	2750.01	2243.68	2258.62	2217.53	1.0982	0.135145	1.0325	0.0461374	0.469452	0.810746
ENSG00000166508	7	99690351	99699563	-	9213	4387	MCM7	18927.5	19355.9	18363.4	21092.6	1.08277	0.114723	1.03363	0.0477131	0.469541	0.810746
ENSG00000167157	9	132427920	132484875	+	56956	1233	PRRX2	1077.08	889.257	927.33	822.63	1.16964	0.226059	1.02589	0.0368704	0.469565	0.810746
ENSG00000144746	3	69134095	69155217	+	21123	2522	ARL6IP5	9985.78	9771.56	10402.4	8667.58	0.925042	-0.11241	0.967388	-0.0478337	0.469571	0.810746
ENSG00000182934	11	126132814	126139039	-	6226	4167	SRPR	14741.5	14692.6	14204.4	15546.9	1.07006	0.0976954	1.03398	0.0482021	0.469593	0.810746
ENSG00000132819	20	55966463	55984389	+	17927	2686	RBM38	13848.5	13014.3	12730.4	13511.1	1.11491	0.156932	1.03089	0.0438863	0.469706	0.81086
ENSG00000203783	1	153190060	153191793	+	1734	1229	PRR9	34.1014	38.1116	33.6174	45.9764	1.41645	0.502278	1.01705	0.024397	0.469743	0.81086
ENSG00000161558	19	48835613	48867494	-	31882	3701	TMEM143	505.654	528.138	518.869	544.358	1.08571	0.118634	1.03342	0.0474305	0.46987	0.81086
ENSG00000150995	3	4535032	4889524	+	354493	12902	ITPR1	1708.98	1746.04	1596.22	2008.24	1.12686	0.172311	1.02969	0.0422055	0.469882	0.81086
ENSG00000221983	19	18682540	18688360	+	5821	4306	UBA52	70994.7	69849	79440.2	53064.5	0.884585	-0.176928	0.971505	-0.0417062	0.469907	0.81086
ENSG00000162290	3	53317447	53381654	-	64208	6154	DCP1A	2766.62	2828.57	2906.57	2692.06	0.931525	-0.102334	0.967185	-0.0481355	0.469945	0.81086
ENSG00000184117	22	29950797	29977326	-	26530	3067	NIPSNAP1	8791.29	8952.82	9441.62	8097.44	0.921891	-0.117331	0.967608	-0.0475047	0.469955	0.81086
ENSG00000121060	17	54965270	54991399	-	26130	6666	TRIM25	7626.25	7460.33	7142.65	8016.26	1.06851	0.0956051	1.03392	0.0481194	0.470184	0.810891
ENSG00000163116	4	98105244	99064391	-	959148	5836	STPG2	25.9365	26.9654	25.3504	29.7918	1.14794	0.199041	1.02765	0.0393546	0.470246	0.810891
ENSG00000205364	16	56666145	56667898	+	1754	942	MT1M	630.022	425.126	431.511	413.953	0.798198	-0.325182	0.979447	-0.0299613	0.47025	0.810891
ENSG00000007520	16	1399241	1401912	-	2672	1243	TSR3	4151.39	3791.25	3872.51	3649.05	1.09592	0.132149	1.0326	0.0462885	0.470389	0.810891
ENSG00000100852	14	32545320	32628934	+	83615	10887	ARHGAP5	7262.69	7057.83	7203.19	6803.46	0.910703	-0.134948	0.968598	-0.0460304	0.470395	0.810891
ENSG00000196741	X	47342970	47344207	+	1238	1238	CXorf24	263.797	270.488	285.421	244.354	0.916951	-0.125083	0.968032	-0.0468736	0.470523	0.810891
ENSG00000268461	19	20047769	20048639	-	871	237	AC007204.1	10.7202	10.5934	13.8163	4.95351	0.786693	-0.346128	0.980148	-0.0289278	0.470594	0.810891
ENSG00000227507	6	31548302	31550299	-	1998	1535	LTB	1465.92	1355.81	1255.51	1531.33	1.21568	0.281767	1.02274	0.0324347	0.470596	0.810891
ENSG00000184022	1	248756052	248757100	-	1049	1049	OR2T10	1.59123	2.08998	2.64814	1.1132	2.18171	1.12546	1.013	0.0186389	0.470679	0.810891
ENSG00000231861	3	98216448	98217496	+	1049	1049	OR5K2	2.00773	2.29519	2.64539	1.68235	0.740729	-0.432981	0.982222	-0.0258795	0.470723	0.810891
ENSG00000198814	X	30671476	30748725	+	77250	4511	GK	645.249	621.204	601.193	656.223	0.915443	-0.127457	0.968186	-0.0466435	0.4708	0.810891
ENSG00000132612	16	69345259	69358949	+	13691	3777	VPS4A	4477.03	4238.15	4249.65	4218.03	1.06747	0.094199	1.03385	0.048026	0.47084	0.810891
ENSG00000106624	7	44143960	44154161	+	10202	4955	AEBP1	32471.5	31638	31819.4	31320.5	0.850891	-0.232954	0.975303	-0.0360777	0.471006	0.810891
ENSG00000166813	15	90152020	90198682	-	46663	5001	KIF7	1004.36	997.246	1025.66	947.517	0.907992	-0.139249	0.96893	-0.0455352	0.471017	0.810891
ENSG00000179104	12	83080659	83528649	+	447991	8319	TMTC2	1978.12	1956.09	1959.65	1949.85	0.911358	-0.13391	0.96859	-0.0460422	0.471034	0.810891
ENSG00000170180	4	145030457	145061904	-	31448	3353	GYPA	1.22219	1.12644	1.07945	1.20868	1.45977	0.545742	1.01646	0.023553	0.471062	0.810891
ENSG00000154655	18	5954705	6415236	-	460532	7959	L3MBTL4	603.681	632.442	657.953	587.798	0.858853	-0.219516	0.974503	-0.0372622	0.471113	0.810891
ENSG00000157540	21	38738092	38889753	+	151662	10292	DYRK1A	7382.2	7435.96	7472.87	7371.35	0.935424	-0.0963074	0.967259	-0.0480258	0.471144	0.810891
ENSG00000186517	1	161016736	161039760	-	23025	5064	ARHGAP30	2268.32	2169.53	2058.51	2363.83	1.12273	0.167016	1.02997	0.0426009	0.471156	0.810891
ENSG00000158373	6	26158349	26171577	+	13229	898	HIST1H2BD	2606.01	2301.55	2249.09	2393.36	1.15489	0.207757	1.02695	0.0383696	0.471157	0.810891
ENSG00000163644	4	89178772	89205921	-	27150	11371	PPM1K	1516	1506	1408.05	1677.41	1.0992	0.136449	1.03224	0.0457771	0.471233	0.810891
ENSG00000196505	1	118406107	118472253	-	66147	10496	GDAP2	1748.26	1780.91	1762.98	1812.28	0.947114	-0.0783906	0.968019	-0.0468928	0.47124	0.810891
ENSG00000074356	17	3714460	3749545	-	35086	5717	C17orf85	3122.41	3260.28	3252	3274.76	0.93235	-0.101057	0.967274	-0.0480042	0.471278	0.810891
ENSG00000102837	13	53602894	53626192	+	23299	2897	OLFM4	22.2847	208.58	62.5239	464.179	0.719585	-0.474762	0.982941	-0.0248229	0.471299	0.810891
ENSG00000072121	14	68194091	68283307	-	89217	15706	ZFYVE26	3524.28	3659.52	3588.08	3784.53	0.934542	-0.0976679	0.967266	-0.0480152	0.471323	0.810891
ENSG00000000003	X	99883667	99894988	-	11322	2968	TSPAN6	7423.43	7831.8	7731.74	8006.9	1.09054	0.125038	1.03295	0.046768	0.471371	0.810891
ENSG00000158122	9	99401859	99417585	-	15727	3084	AAED1	1026.94	950.284	949.256	952.083	0.931102	-0.102989	0.967303	-0.0479604	0.47139	0.810891
ENSG00000198087	6	47445525	47594999	+	149475	6751	CD2AP	7310.36	6790.17	6901.74	6594.92	0.909663	-0.136596	0.968794	-0.0457385	0.471417	0.810891
ENSG00000105662	19	18794487	18893004	+	98518	6826	CRTC1	2703.76	2842.95	2959.03	2639.81	0.915665	-0.127108	0.968226	-0.0465842	0.471482	0.810891
ENSG00000130182	16	3138891	3149318	-	10428	3319	ZSCAN10	10.5297	12.2664	11.9843	12.7601	1.30615	0.385324	1.01909	0.0272798	0.471497	0.810891
ENSG00000002726	7	150521715	150558592	+	36878	3824	AOC1	1249.99	1123.25	1155.17	1067.38	1.31684	0.397079	1.01881	0.0268783	0.471508	0.810891
ENSG00000153048	16	8946799	8962866	-	16068	5545	CARHSP1	7878.53	7012.54	6558.76	7806.64	1.07931	0.110106	1.03362	0.0477085	0.471529	0.810891
ENSG00000111816	6	116252312	116381921	-	129610	13318	FRK	2418.27	2276.59	2307.23	2222.99	0.889505	-0.168925	0.971082	-0.0423356	0.471586	0.810891
ENSG00000168036	3	41236328	41301587	+	65260	6606	CTNNB1	36745	38492.1	39188.7	37273.1	0.932215	-0.101266	0.9673	-0.047965	0.471605	0.810891
ENSG00000152254	2	169757750	169766505	+	8756	3120	G6PC2	1.28814	1.50367	1.53705	1.44526	1.44311	0.529185	1.01661	0.0237722	0.471626	0.810891
ENSG00000006555	1	55245385	55266940	-	21556	6055	TTC22	1647.71	1509.88	1480.8	1560.75	1.12773	0.17342	1.02943	0.0418434	0.471644	0.810891
ENSG00000125912	19	3185561	3209573	+	24013	4175	NCLN	4980.21	4552.57	4547.11	4562.11	1.06676	0.0932297	1.03377	0.0479192	0.471656	0.810891
ENSG00000105550	19	49258816	49261587	+	2772	1312	FGF21	6.44044	7.714	8.80794	5.79961	0.728854	-0.456298	0.982679	-0.0252072	0.471676	0.810891
ENSG00000174839	3	57611184	57678816	-	67633	5124	DENND6A	2472.03	2388.31	2257.01	2618.07	1.06384	0.0892769	1.03367	0.0477717	0.471706	0.810891
ENSG00000197226	5	179289066	179334859	-	45794	11473	TBC1D9B	14875.2	14832.5	15272	14063.4	0.938975	-0.0908406	0.967385	-0.0478372	0.471721	0.810891
ENSG00000189143	7	73213872	73247014	+	33143	4693	CLDN4	27650.2	30033.4	31854.5	26846.5	0.911064	-0.134376	0.968682	-0.0459056	0.471738	0.810891
ENSG00000162585	1	2115903	2144159	-	28257	10712	C1orf86	4168.15	3843.31	3806.92	3906.99	1.10699	0.146642	1.03146	0.0446881	0.471769	0.810891
ENSG00000083842	19	58790317	58807254	+	16938	2211	ZNF8	0.274454	0.202641	0.107283	0.369517	1.71968	0.782143	1.01466	0.0209944	0.471827	NA
ENSG00000169427	8	140613081	140715299	-	102219	4449	KCNK9	225.632	196.199	225.594	144.757	0.788996	-0.34191	0.980106	-0.0289899	0.471829	0.810891
ENSG00000127922	7	96110938	96339203	-	228266	7608	SHFM1	12311.5	11106.2	10852.1	11550.9	1.11418	0.155984	1.03075	0.0436946	0.471839	0.810891
ENSG00000185670	11	62515791	62521660	-	5870	3348	ZBTB3	541.687	499.326	480.929	531.521	1.07213	0.100478	1.03379	0.047944	0.471878	0.810891
ENSG00000254870	6	31497996	31514385	-	16390	2372	ATP6V1G2-DDX39B	0.907827	0.960853	0.775022	1.28606	1.34548	0.428119	1.01811	0.0258906	0.472083	0.811171
ENSG00000117266	1	205473723	205501921	+	28199	7580	CDK18	3000.39	3057.31	3146.78	2900.74	0.91652	-0.125762	0.968213	-0.046604	0.472189	0.811281
ENSG00000170044	3	101818088	102198685	+	380598	5130	ZPLD1	30.4353	32.1857	34.8562	27.5124	0.783529	-0.351942	0.980441	-0.0284968	0.472316	0.811304
ENSG00000136068	3	57994127	58157982	+	163856	13956	FLNB	19440.4	19917.9	20623.1	18683.7	0.913527	-0.130481	0.968495	-0.046183	0.472326	0.811304
ENSG00000124564	6	25833294	25882514	-	49221	3594	SLC17A3	4.92552	6.70564	7.70883	4.95007	0.715403	-0.483171	0.983122	-0.0245578	0.472363	0.811304
ENSG00000231500	6	33239787	33244287	+	4501	1898	RPS18	213842	211688	233580	173378	0.897793	-0.155545	0.970185	-0.0436685	0.472372	0.811304
ENSG00000152601	3	151961617	152183569	+	221953	9989	MBNL1	10211.8	9913.9	9937.67	9872.3	0.936619	-0.0944659	0.967368	-0.0478638	0.472441	0.811351
ENSG00000168827	3	158362067	158410364	+	48298	9032	GFM1	5814	5822.75	6088.37	5357.92	0.918386	-0.122827	0.968087	-0.0467919	0.472538	0.811445
ENSG00000162931	1	228595641	228604562	-	8922	3548	TRIM17	1683.66	1501.68	1569.89	1382.31	0.84665	-0.240162	0.975863	-0.0352495	0.472731	0.811655
ENSG00000169592	16	30006615	30017114	+	10500	6076	INO80E	3969.91	3889.89	3685.71	4247.19	1.0778	0.10809	1.03358	0.0476442	0.472793	0.811655
ENSG00000131408	19	50832910	50886239	+	53330	3753	NR1H2	5484.57	5364.53	5405.96	5292.02	1.06261	0.0876133	1.03353	0.0475775	0.47281	0.811655
ENSG00000176410	7	73095299	73097783	-	2485	2485	DNAJC30	1897.57	1738.39	1713.57	1781.82	1.09277	0.127984	1.03264	0.046335	0.47283	0.811655
ENSG00000050438	12	51785101	51902980	+	117880	11415	SLC4A8	630.905	668.463	642.604	713.717	1.15425	0.206957	1.02684	0.0382081	0.47295	0.811739
ENSG00000132693	1	159682079	159684379	-	2301	2015	CRP	2.64881	2.84911	3.17807	2.27344	0.729015	-0.455979	0.982751	-0.025102	0.47299	0.811739
ENSG00000118160	19	47931274	47975425	-	44152	5546	SLC8A2	43.384	49.5904	59.4225	32.3842	0.803531	-0.315575	0.979312	-0.0301602	0.473015	0.811739
ENSG00000127249	3	193119866	193310900	-	191035	6013	ATP13A4	98.0048	102.333	106.715	94.6649	0.823939	-0.279391	0.977858	-0.032303	0.473053	0.811739
ENSG00000163354	1	154990996	155006257	-	15262	3071	DCST2	310.208	340.892	262.122	478.739	1.19208	0.253482	1.02395	0.0341394	0.473128	0.811739
ENSG00000187961	1	895967	901095	+	5129	3395	KLHL17	830.005	848.607	796.925	939.05	1.15251	0.204777	1.02697	0.0383929	0.473159	0.811739
ENSG00000259202	15	67435072	67439277	-	4206	472	RP11-342M21.2	0.33173	0.476278	0.393984	0.620293	2.25591	1.17371	1.01267	0.0181631	0.473171	NA
ENSG00000136694	2	113763038	113765621	+	2584	888	IL36A	0.802353	1.04727	0.954789	1.20912	1.53421	0.617495	1.01568	0.0224438	0.473175	0.811739
ENSG00000165704	X	133594183	133654543	+	60361	1624	HPRT1	3553.27	3123.95	3059.84	3236.16	1.08407	0.116452	1.03322	0.0471496	0.473267	0.81176
ENSG00000172689	11	60552821	60568778	+	15958	2296	MS4A10	1.23749	1.61891	1.4906	1.84346	1.48422	0.569704	1.0161	0.0230354	0.473291	0.81176
ENSG00000139160	12	31800094	31826048	+	25955	6868	METTL20	443.123	480.065	495.131	453.698	0.924698	-0.112946	0.967712	-0.0473509	0.47332	0.81176
ENSG00000128610	7	121941448	121950745	-	9298	2612	FEZF1	2.5105	1.87353	1.49532	2.5354	1.55584	0.637692	1.01551	0.0222022	0.473405	0.81176
ENSG00000124116	20	44376583	44420571	-	43989	2405	WFDC3	141.251	132.734	147.683	106.575	0.845775	-0.241655	0.976004	-0.0350415	0.473407	0.81176
ENSG00000164077	3	49946302	49967606	-	21305	4525	MON1A	906.459	897.763	931.991	837.864	0.932005	-0.10159	0.967442	-0.0477526	0.47346	0.81176
ENSG00000007038	16	2867164	2876305	+	9142	1984	PRSS21	3344.74	3200.89	2981.07	3585.56	1.23951	0.30977	1.02131	0.0304223	0.473484	0.81176
ENSG00000139675	13	53191605	53217919	+	26315	2365	HNRNPA1L2	739.688	783.291	746.446	847.77	1.06976	0.0972813	1.03366	0.047766	0.473621	0.811914
ENSG00000129048	3	132316081	132337811	+	21731	2273	ACKR4	110.194	123.583	111.203	145.247	1.20601	0.270241	1.02303	0.0328511	0.473659	0.811914
ENSG00000106829	9	82186688	82341658	+	154971	8075	TLE4	1362.33	1473.51	1514.41	1401.94	0.87691	-0.1895	0.97277	-0.0398297	0.47393	0.812306
ENSG00000164542	7	36363830	36429734	-	65905	6728	KIAA0895	951.966	1043.13	1060.02	1013.56	0.896456	-0.157695	0.970499	-0.0432009	0.474103	0.812479
ENSG00000130706	20	60877149	60883918	+	6770	2142	ADRM1	9721.62	9010.64	8852.17	9287.95	1.07866	0.109244	1.03343	0.0474377	0.474127	0.812479
ENSG00000164620	5	141016517	141020644	+	4128	2596	RELL2	251.217	246.419	228.589	277.622	1.14199	0.191546	1.02782	0.0395877	0.474158	0.812479
ENSG00000222031	2	151857734	151905288	-	47555	469	AC023469.1	0.539389	0.708327	0.521652	1.03501	1.94031	0.956286	1.01365	0.0195567	0.474264	0.812511
ENSG00000186952	5	109624934	110074657	-	449724	10171	TMEM232	151.394	188.075	210.165	149.417	0.850952	-0.23285	0.975582	-0.0356655	0.474295	0.812511
ENSG00000127914	7	91570181	91739987	+	169807	18177	AKAP9	6937.07	6826.2	6619.36	7188.17	1.09198	0.12695	1.03256	0.0462315	0.474304	0.812511
ENSG00000127954	7	87905744	87936206	-	30463	5708	STEAP4	758.53	736.029	734.27	739.108	0.838103	-0.254801	0.976794	-0.0338731	0.474477	0.812735
ENSG00000213171	1	151772740	151778630	-	5891	3379	LINGO4	52.8318	45.4084	48.9875	39.1449	0.808714	-0.306299	0.979095	-0.0304799	0.474704	0.81302
ENSG00000235194	14	23764852	23772057	-	7206	5548	PPP1R3E	1739.77	1655.64	1530.71	1874.27	1.12045	0.164074	1.02984	0.0424202	0.47478	0.81302
ENSG00000167447	17	57286761	57292608	+	5848	3752	SMG8	1741.1	1860.2	1761.19	2033.47	1.10684	0.146445	1.03118	0.0442977	0.474795	0.81302
ENSG00000157240	7	90893783	90898123	+	4341	4341	FZD1	3280.19	3345.62	3433.23	3192.31	0.888303	-0.170876	0.971522	-0.0416817	0.474813	0.81302
ENSG00000100099	22	26839389	26879803	-	40415	10782	HPS4	3130.22	3152.3	3009.78	3401.72	1.05947	0.0833438	1.03318	0.0470872	0.47488	0.813021
ENSG00000106633	7	44183872	44237769	-	53898	4120	GCK	156.495	195.603	222.127	149.187	0.794814	-0.33131	0.979989	-0.0291632	0.474908	0.813021
ENSG00000124159	20	43922085	43937169	-	15085	2467	MATN4	86.7848	103.528	101.025	107.909	1.20971	0.274667	1.02271	0.0323964	0.474941	0.813021
ENSG00000178607	17	62116502	62208179	-	91678	10864	ERN1	1552.66	1577.55	1413.62	1864.42	1.09533	0.131371	1.03222	0.045751	0.475008	0.813063
ENSG00000166451	16	81040103	81066719	+	26617	3568	CENPN	1120.17	1084.77	1057.05	1133.3	0.915291	-0.127698	0.968575	-0.0460639	0.475104	0.813154
ENSG00000085662	7	134127102	134144036	-	16935	3660	AKR1B1	6029.71	6137.59	6374.62	5722.78	0.907284	-0.140374	0.969378	-0.0448683	0.475156	0.813171
ENSG00000076716	X	132434131	132549518	-	115388	5057	GPC4	4875.21	4266.57	4566.61	3741.51	0.860922	-0.216045	0.974671	-0.0370129	0.475462	0.813524
ENSG00000180611	3	192514604	192635950	-	121347	3368	MB21D2	1055.99	1160.45	1171.23	1141.58	1.10439	0.143246	1.03135	0.0445367	0.475463	0.813524
ENSG00000177679	7	75831216	75916605	+	85390	6878	SRRM3	306.246	260.9	246.868	285.456	1.192	0.253379	1.02375	0.0338571	0.47549	0.813524
ENSG00000163993	4	6694796	6698897	+	4102	1280	S100P	284.29	163.577	176.521	140.926	0.754534	-0.406343	0.982004	-0.0261989	0.475657	0.813738
ENSG00000133794	11	13298199	13408813	+	110615	6742	ARNTL	1039.53	1044.23	1068.4	1001.94	0.918998	-0.121866	0.968309	-0.0464612	0.475714	0.813762
ENSG00000008394	12	16500076	16762193	+	262118	6213	MGST1	3308.75	3376.16	3465.68	3219.5	0.848891	-0.236348	0.975915	-0.0351726	0.475846	0.813915
ENSG00000167098	20	31571579	31592239	-	20661	1475	SUN5	1.34294	1.24966	1.22065	1.30041	1.95863	0.969844	1.01351	0.0193557	0.475935	0.813995
ENSG00000205409	11	5862158	5863182	-	1025	982	OR52E6	1.17978	1.12437	1.22294	0.951861	0.63266	-0.660498	0.985017	-0.02178	0.476032	0.814061
ENSG00000163714	3	142683339	142779567	+	96229	11297	U2SURP	15824.4	16088.6	16480.2	15403.3	0.928522	-0.106992	0.967745	-0.0473008	0.476083	0.814061
ENSG00000107874	10	104183002	104192418	-	9417	1412	CUEDC2	4285.82	4271.16	4528.87	3820.16	0.925123	-0.112283	0.967916	-0.0470457	0.476133	0.814061
ENSG00000143184	1	168545711	168551315	+	5605	1367	XCL1	228.131	237.506	244.765	224.803	0.808433	-0.306801	0.979223	-0.03029	0.476172	0.814061
ENSG00000067842	X	152783134	152848397	+	65264	7534	ATP2B3	107.413	88.3553	57.6178	142.146	1.24347	0.314376	1.02093	0.0298773	0.476202	0.814061
ENSG00000124562	6	34725183	34741571	+	16389	1277	SNRPC	8934.03	8518.56	8933.68	7792.11	0.927978	-0.107837	0.967779	-0.0472497	0.476228	0.814061
ENSG00000162399	1	55464606	55476556	+	11951	3472	BSND	99.1558	97.9492	95.2391	102.692	1.25255	0.324863	1.02053	0.0293228	0.47637	0.814094
ENSG00000086475	10	13359424	13390297	-	30874	3979	SEPHS1	6955.68	7619.17	7951.79	7037.09	0.932745	-0.100445	0.967652	-0.0474405	0.476412	0.814094
ENSG00000162669	1	91726323	91870426	-	144104	5827	HFM1	132.752	162.749	174.463	142.251	0.836632	-0.257335	0.977086	-0.0334422	0.476453	0.814094
ENSG00000256229	19	20278037	20311299	+	33263	4261	ZNF486	1654.96	1638.91	1333.44	2173.49	1.23615	0.305848	1.02123	0.0303076	0.476492	0.814094
ENSG00000120910	8	22298332	22398652	+	100321	2896	PPP3CC	809.229	817.233	831.637	792.028	0.92561	-0.111523	0.967918	-0.0470428	0.476497	0.814094
ENSG00000174948	3	154055461	154147504	-	92044	2323	GPR149	0.787681	1.08782	1.21538	0.864585	0.569867	-0.811302	0.985921	-0.0204566	0.476502	0.814094
ENSG00000171443	19	56111388	56114504	+	3117	1360	ZNF524	1262.74	1013.9	998.1	1041.54	1.1052	0.144306	1.03116	0.0442704	0.476632	0.814242
ENSG00000108262	17	27900487	27921072	-	20586	5635	GIT1	5182.77	5276.2	5216.45	5380.75	1.06407	0.0895917	1.03332	0.047285	0.476757	0.814384
ENSG00000198513	14	50999227	51099786	+	100560	4375	ATL1	538.974	577.379	545.75	632.731	1.10376	0.142429	1.03128	0.0444371	0.476821	0.81442
ENSG00000160688	1	154955814	154965587	+	9774	4019	FLAD1	5521.63	5778.82	6008.89	5376.2	0.944192	-0.0828484	0.968038	-0.0468647	0.476871	0.814434
ENSG00000141720	17	36921942	36956379	-	34438	6135	PIP4K2B	7072.71	10513.9	12476	7080.24	0.938232	-0.0919827	0.967733	-0.0473194	0.477183	0.814893
ENSG00000183111	5	148931510	149014531	+	83022	5324	ARHGEF37	2051.42	1956.09	2060.28	1773.75	0.894289	-0.161187	0.971061	-0.0423655	0.477456	0.81511
ENSG00000163581	3	170714137	170744539	-	30403	3417	SLC2A2	1.07107	1.23041	1.18555	1.30892	1.45969	0.54566	1.01611	0.0230628	0.477472	0.81511
ENSG00000172183	15	89179384	89199714	+	20331	7363	ISG20	1574.63	1297.48	1224.8	1424.68	1.14942	0.200906	1.02683	0.0381915	0.477522	0.81511
ENSG00000261949	19	49927006	49932075	+	5070	1876	GFY	10.7679	11.5848	9.27109	15.6337	1.3771	0.461634	1.01719	0.0245823	0.477598	0.81511
ENSG00000112053	6	35911291	35992645	-	81355	6036	SLC26A8	30.0177	27.6643	27.4824	27.9826	1.1667	0.22243	1.02537	0.0361492	0.477631	0.81511
ENSG00000163060	2	95537178	95542574	+	5397	2218	TEKT4	63.4909	76.4388	72.6171	83.1268	1.2811	0.357379	1.01941	0.0277327	0.477665	0.81511
ENSG00000153317	8	131064353	131455906	-	391554	8278	ASAP1	6792.82	5956.86	5528.69	6706.16	1.10512	0.144205	1.03107	0.0441403	0.477673	0.81511
ENSG00000087245	16	55423612	55540603	+	116992	4933	MMP2	28963	27824.5	28577.2	26507.1	0.844792	-0.243332	0.976465	-0.0343598	0.477773	0.81511
ENSG00000120333	1	174979925	174992561	-	12637	2594	MRPS14	2864.96	2903.71	3048.05	2651.1	0.948669	-0.0760237	0.968593	-0.0460369	0.477862	0.81511
ENSG00000164406	5	132208014	132210738	+	2725	2405	LEAP2	214.562	216.853	181.005	279.588	1.17277	0.229914	1.02488	0.0354584	0.477895	0.81511
ENSG00000132746	11	67429633	67448671	-	19039	3235	ALDH3B2	3836.56	3373.66	3335.81	3439.9	1.19226	0.253704	1.02352	0.0335339	0.477934	0.81511
ENSG00000158435	2	101869264	101886778	+	17515	2786	CNOT11	4811.88	4934.54	5019.28	4786.23	0.950974	-0.0725219	0.968954	-0.0455005	0.477948	0.81511
ENSG00000163254	2	208992861	208994554	-	1694	629	CRYGC	58.1812	42.0905	41.0458	43.9188	1.48809	0.573458	1.01581	0.0226374	0.47795	0.81511
ENSG00000214511	12	51347705	51364289	+	16585	371	HIGD1C	3.91349	3.99879	3.95864	4.06906	1.2495	0.321348	1.02053	0.0293244	0.478006	0.81511
ENSG00000178764	8	123793633	123986750	+	193118	4714	ZHX2	5793.18	5720.3	5782.17	5612.02	1.11925	0.162538	1.02964	0.0421423	0.478022	0.81511
ENSG00000115593	2	88367299	88412906	+	45608	4600	SMYD1	3.57857	3.79201	3.86596	3.6626	1.49739	0.582452	1.01573	0.0225151	0.478024	0.81511
ENSG00000183086	7	74379083	74438803	+	59721	990	GATSL1	2.06427	2.19583	2.13422	2.30363	0.807523	-0.308425	0.979422	-0.0299971	0.478033	0.81511
ENSG00000170790	11	6890924	6891976	+	1053	1053	OR10A2	0.286616	0.384739	0.277018	0.573251	2.14061	1.09802	1.0128	0.0183443	0.478242	NA
ENSG00000127125	1	42921788	42939056	+	17269	2628	PPCS	6613.69	6422.72	6677.83	5976.28	0.929631	-0.10527	0.967874	-0.0471095	0.478267	0.815115
ENSG00000130032	X	150863596	150874396	+	10801	6364	PRRG3	168.314	193.132	170.9	232.038	1.22827	0.296622	1.02146	0.0306331	0.478295	0.815115
ENSG00000230989	16	83841448	83853342	+	11895	8157	HSBP1	8479.44	8154.61	8068.79	8304.8	1.06858	0.0956966	1.0333	0.0472574	0.478308	0.815115
ENSG00000260903	20	30555805	30591190	+	35386	7844	XKR7	63.3738	372.346	246.437	592.685	1.24263	0.313403	1.02079	0.0296924	0.478387	0.815115
ENSG00000258256	8	86134675	86157946	-	23272	1256	RP11-219B4.5	9.29219	9.90714	10.1194	9.5357	1.19077	0.2519	1.02357	0.0336099	0.478431	0.815115
ENSG00000269686	2	133874577	133876625	+	2049	2049	AC011755.1	0.620446	0.398075	0.379987	0.429731	2.10581	1.07437	1.0129	0.0184879	0.47846	0.815115
ENSG00000137504	11	85370752	85393951	-	23200	5587	CREBZF	8458.99	8536.64	8682	8282.25	1.0877	0.121286	1.03251	0.0461564	0.478465	0.815115
ENSG00000161888	19	11242196	11266484	-	24289	2839	SPC24	2696.04	2530.66	2694.29	2244.3	0.879579	-0.185114	0.972882	-0.0396636	0.478518	0.815115
ENSG00000155962	X	154505500	154563966	-	58467	2840	CLIC2	635.516	583.226	553.513	635.224	1.11306	0.15453	1.03021	0.042935	0.478534	0.815115
ENSG00000117593	1	173793641	173827684	+	34044	3689	DARS2	3983.07	4160.6	4169.75	4144.59	0.926478	-0.110172	0.968037	-0.0468657	0.478552	0.815115
ENSG00000246922	15	65385338	65407535	-	22198	8306	UBAP1L	586.155	582.068	548.826	640.242	1.1585	0.212263	1.02594	0.0369447	0.478678	0.815115
ENSG00000104231	8	82613569	82645138	-	31570	4214	ZFAND1	4226.78	4475.08	4397.47	4610.89	1.07629	0.106068	1.03314	0.0470325	0.478682	0.815115
ENSG00000268012	5	78523714	78523911	-	198	198	AC016559.1	1.32139	1.5126	1.40959	1.69288	1.3177	0.398024	1.01831	0.0261763	0.478719	0.815115
ENSG00000101624	18	12661832	12702776	-	40945	6158	CEP76	728.22	756.86	759.148	752.857	0.934134	-0.0982982	0.967807	-0.0472081	0.478731	0.815115
ENSG00000139187	12	9102640	9163356	+	60717	2598	KLRG1	164.594	187.395	195.834	172.627	0.900562	-0.151102	0.970452	-0.0432716	0.478749	0.815115
ENSG00000168615	8	38854388	38962663	+	108276	6913	ADAM9	7130.98	7382.24	7947.53	6392.99	0.882397	-0.180501	0.97258	-0.0401104	0.478794	0.815115
ENSG00000266964	19	35629712	35634013	+	4302	1801	FXYD1	159.928	203.758	207.655	196.938	1.22121	0.288307	1.02177	0.0310683	0.478846	0.815115
ENSG00000086758	X	53559057	53713673	-	154617	17373	HUWE1	24411.3	23469.3	21767.3	26447.8	1.07395	0.102929	1.03319	0.0471125	0.478868	0.815115
ENSG00000198960	X	100870110	100872991	-	2882	2487	ARMCX6	1388.82	1392.04	1387.05	1400.78	1.0733	0.102054	1.03321	0.0471342	0.47887	0.815115
ENSG00000171431	17	39032193	39041479	-	9287	1846	KRT20	1.74706	1.87018	1.5808	2.37659	1.47576	0.561458	1.01588	0.02273	0.478887	0.815115
ENSG00000133116	13	33590207	33640282	+	50076	5301	KL	57.4322	62.2412	64.3995	58.4643	0.878851	-0.18631	0.973019	-0.0394597	0.479105	0.815353
ENSG00000131381	3	15111580	15140670	-	29091	7921	ZFYVE20	3076.38	2777.14	2763.72	2800.63	0.945961	-0.0801475	0.968338	-0.0464169	0.479112	0.815353
ENSG00000163110	4	95373037	95589377	+	216341	11115	PDLIM5	6324.43	6064.93	5999.71	6179.05	0.91605	-0.126502	0.968864	-0.0456343	0.479213	0.815413
ENSG00000175267	16	22103859	22168287	+	64429	5039	VWA3A	635.43	935.367	1144.73	568.987	1.2969	0.375071	1.01882	0.0269038	0.479232	0.815413
ENSG00000180370	3	196466728	196559518	+	92791	6270	PAK2	10820.5	11207.9	11259	11118.6	0.935404	-0.0963386	0.967846	-0.0471509	0.47932	0.815491
ENSG00000143627	1	155259630	155271225	-	11596	2618	PKLR	11.1927	12.5966	14.099	9.96755	1.26383	0.337803	1.01987	0.0283915	0.47943	0.815554
ENSG00000171119	19	5823813	5828335	+	4523	1109	NRTN	328.866	391.234	365.344	436.541	0.813175	-0.298363	0.979153	-0.030394	0.479538	0.815554
ENSG00000096746	10	70090931	70102948	+	12018	5373	HNRNPH3	13950	13744.3	13796.5	13652.9	1.05213	0.0733097	1.03204	0.0455034	0.479575	0.815554
ENSG00000145365	4	113195698	113207059	-	11362	4250	TIFA	1373.26	1421.26	1425.06	1414.63	0.931626	-0.102177	0.967913	-0.0470508	0.479581	0.815554
ENSG00000197345	11	68658744	68671303	-	12560	2825	MRPL21	5099.82	4695.04	4875.67	4378.92	1.10641	0.145882	1.03076	0.0437069	0.479596	0.815554
ENSG00000152582	5	35617946	35814713	+	196768	14887	SPEF2	1812	1948.64	2058.31	1756.73	0.895785	-0.158775	0.971091	-0.0423216	0.479685	0.815554
ENSG00000203950	X	134184962	134186226	-	1265	1265	FAM127B	4313.12	3713.77	3604.2	3905.52	1.08879	0.122724	1.03231	0.0458821	0.479733	0.815554
ENSG00000169340	16	20370492	20416059	-	45568	2276	PDILT	0.91558	0.878888	0.691657	1.20654	1.78511	0.836014	1.014	0.0200594	0.479745	0.815554
ENSG00000137996	1	100731763	100758325	+	26563	3037	RTCA	3026.08	3013.32	3131.6	2806.32	0.943396	-0.0840648	0.968154	-0.0466908	0.479781	0.815554
ENSG00000069667	15	60780483	61521518	-	741036	17033	RORA	1235.47	1243.55	1280.17	1179.45	0.886826	-0.173277	0.972153	-0.0407446	0.479782	0.815554
ENSG00000126247	19	36630477	36641255	+	10779	3478	CAPNS1	28852.3	30270.2	32177.7	26931.9	0.913442	-0.130614	0.969173	-0.0451737	0.479936	0.815742
ENSG00000214237	3	150588832	150612089	-	23258	1071	FAM188B2	8.74658	8.3831	10.6685	4.38368	0.78219	-0.354409	0.981035	-0.0276231	0.479984	0.815742
ENSG00000186638	9	34252379	34329198	-	76820	6226	KIF24	1237.55	1364.23	1340.01	1406.61	0.895938	-0.158529	0.971107	-0.0422974	0.480056	0.815742
ENSG00000178184	18	77915115	78005429	-	90315	4224	PARD6G	714.441	793.44	777.156	821.938	1.10575	0.145025	1.03078	0.0437331	0.480064	0.815742
ENSG00000171574	19	58912871	58929694	+	16824	3696	ZNF584	909.598	907.351	882.951	950.051	1.07664	0.106533	1.033	0.0468411	0.480164	0.815825
ENSG00000152952	3	145787227	145881440	-	94214	7646	PLOD2	9980.48	9772.71	9583.2	10104.3	0.879967	-0.184479	0.97299	-0.0395028	0.480197	0.815825
ENSG00000083857	4	187508937	187647876	-	138940	16168	FAT1	6549.33	6163.14	5687.48	6995.55	1.15234	0.20457	1.02631	0.0374605	0.480332	0.815854
ENSG00000137936	1	94027347	94312706	-	285360	5072	BCAR3	2131.69	2140.11	2274.31	1905.26	0.907595	-0.139879	0.969812	-0.0442235	0.48034	0.815854
ENSG00000089063	20	5080486	5093749	-	13264	2038	TMEM230	11900.4	13096.7	13455.3	12469.2	0.939501	-0.0900328	0.967989	-0.0469377	0.480386	0.815854
ENSG00000034713	16	75600249	75611779	+	11531	3034	GABARAPL2	5582.99	5445.91	5751.04	4911.95	0.941673	-0.086702	0.968085	-0.0467943	0.480406	0.815854
ENSG00000149679	20	60963688	60982341	-	18654	3785	CABLES2	1945.72	2013.74	1890.69	2229.07	1.08688	0.120196	1.03239	0.0459878	0.480458	0.815854
ENSG00000128298	22	38480896	38506677	-	25782	2194	BAIAP2L2	367.38	325.4	318.018	338.318	1.16515	0.220518	1.02523	0.0359546	0.48047	0.815854
ENSG00000180116	12	40019969	40302102	+	282134	4454	C12orf40	1.86815	9.1162	13.0669	2.20247	1.38816	0.473175	1.01683	0.0240843	0.48062	0.815891
ENSG00000067365	16	8715540	8740081	+	24542	4824	METTL22	1160.09	1188.35	1222.6	1128.43	0.915702	-0.12705	0.969018	-0.045404	0.480625	0.815891
ENSG00000048545	6	42123144	42147794	+	24651	2317	GUCA1A	15.4759	15.5852	14.5368	17.4199	1.23985	0.310168	1.02074	0.0296179	0.480663	0.815891
ENSG00000146054	5	180620924	180632293	-	11370	7338	TRIM7	89.6765	91.4343	98.1534	79.6757	0.858642	-0.219872	0.975368	-0.0359808	0.480717	0.815891
ENSG00000187792	22	24083769	24093279	-	9511	4020	ZNF70	370.101	374.733	347.179	422.952	0.895912	-0.158572	0.971172	-0.0422016	0.480726	0.815891
ENSG00000107938	10	127408084	127452712	+	44629	7741	EDRF1	2852.61	2946.18	2918.19	2995.15	1.07742	0.107586	1.03292	0.0467279	0.480747	0.815891
ENSG00000101452	20	37590942	37668366	+	77425	4930	DHX35	1692.68	1911.11	1954.3	1835.54	0.936344	-0.09489	0.967958	-0.046984	0.480834	0.8159
ENSG00000135622	2	74881355	74909186	+	27832	4433	SEMA4F	1121.16	1251.72	1262.03	1233.67	0.925031	-0.112427	0.968307	-0.0464635	0.480865	0.8159
ENSG00000214021	3	9849770	9896822	+	47053	10403	TTLL3	2695.56	2598.36	2442.81	2870.58	1.14145	0.190864	1.02722	0.0387516	0.480881	0.8159
ENSG00000173908	17	38948455	38956211	-	7757	1685	KRT28	0.494996	0.642002	0.482139	0.921764	1.97332	0.980623	1.01323	0.0189601	0.480992	0.815928
ENSG00000181896	19	19779605	19794318	+	14714	6560	ZNF101	1369.81	1416.74	1427.94	1397.15	0.925682	-0.111412	0.968279	-0.0465059	0.480995	0.815928
ENSG00000122299	16	11844442	11891123	-	46682	7076	ZC3H7A	4296.88	4394.59	4484.25	4237.7	0.944297	-0.0826879	0.968301	-0.0464731	0.481025	0.815928
ENSG00000134588	X	132158659	132231137	-	72479	4151	USP26	3.22108	2.31095	2.1602	2.57475	1.46127	0.547221	1.0159	0.0227627	0.481143	0.816056
ENSG00000112378	6	138409642	138428648	-	19007	4290	PERP	15864	15609.1	17199.1	12826.6	0.893169	-0.162994	0.971546	-0.0416451	0.481304	0.816257
ENSG00000112079	6	36461669	36515247	-	53579	3576	STK38	7060.11	6563.27	6499.4	6675.05	0.939197	-0.0905008	0.968052	-0.046844	0.481456	0.816427
ENSG00000064300	17	47572655	47592379	+	19725	4150	NGFR	421.068	338.538	349.461	319.422	0.812407	-0.299725	0.979353	-0.0300992	0.481504	0.816427
ENSG00000162636	1	109102711	109187522	+	84812	9355	FAM102B	1477.41	1485.91	1383.36	1665.37	1.08752	0.121038	1.03224	0.0457811	0.48158	0.816427
ENSG00000157191	1	16767167	16786573	+	19407	5559	NECAP2	5604.5	5480.2	5500.7	5444.34	1.05727	0.0803435	1.03255	0.0462177	0.481596	0.816427
ENSG00000215009	12	7456880	7481320	+	24441	2477	ACSM4	9.6079	12.006	13.336	9.67871	1.29208	0.369692	1.0188	0.0268677	0.481655	0.816427
ENSG00000130829	X	152907946	152916781	+	8836	2776	DUSP9	344.267	366.321	331.243	427.707	1.20871	0.273468	1.02221	0.0316914	0.481659	0.816427
ENSG00000003400	2	202047604	202094129	+	46526	7598	CASP10	2346	2164.38	1999.81	2452.36	1.11734	0.160069	1.02945	0.0418772	0.481922	0.816689
ENSG00000243955	6	52656462	52668708	-	12247	1019	GSTA1	713.985	566.747	566.78	566.69	0.770112	-0.37686	0.981743	-0.0265821	0.481942	0.816689
ENSG00000269093	19	32895915	32896466	+	552	552	AC007773.3	0.218014	0.255514	0.0537635	0.608578	2.19393	1.13352	1.01247	0.0178751	0.482021	NA
ENSG00000213397	X	152713124	152760978	-	47855	4019	HAUS7	491.475	347.542	331.319	375.933	1.16382	0.218866	1.02518	0.0358757	0.482238	0.816689
ENSG00000068831	11	64494383	64512928	-	18546	6084	RASGRP2	386.544	320.3	297.306	360.539	1.15158	0.203609	1.02619	0.0373005	0.482253	0.816689
ENSG00000185155	1	226411319	226414755	+	3437	2029	MIXL1	64.1555	71.2922	70.0038	73.5468	0.848529	-0.236964	0.976498	-0.0343108	0.48231	0.816689
ENSG00000134247	1	117452679	117532980	+	80302	6352	PTGFRN	8344.65	8376.06	7807.3	9371.4	1.07188	0.100144	1.03296	0.0467873	0.482317	0.816689
ENSG00000005238	9	35104109	35116338	-	12230	6409	FAM214B	1622.02	1521.47	1533.48	1500.45	0.932876	-0.100243	0.968091	-0.0467848	0.482323	0.816689
ENSG00000127580	16	734622	740444	-	5823	3570	WDR24	1365.73	1248.69	1221.65	1296.01	1.0818	0.113432	1.03256	0.046222	0.482349	0.816689
ENSG00000128655	2	178487980	178973066	-	485087	12498	PDE11A	674.818	668.293	807.739	424.264	1.24555	0.316784	1.02037	0.0290896	0.482387	0.816689
ENSG00000157259	7	92076767	92088150	+	11384	4791	GATAD1	4668.29	4950	4757.47	5286.92	1.05977	0.0837484	1.0327	0.0464245	0.482406	0.816689
ENSG00000095637	10	97071528	97321171	-	249644	10819	SORBS1	2042.98	1928.49	1898.28	1981.37	0.903019	-0.147172	0.970508	-0.0431879	0.482439	0.816689
ENSG00000105220	19	34850385	34893061	+	42677	9112	GPI	32140.3	32236.4	33956.1	29226.9	0.926306	-0.11044	0.968364	-0.0463791	0.482492	0.816689
ENSG00000269259	10	102882536	102883624	+	1089	1089	HUG1	0.396391	0.554164	0.374659	0.868299	2.09149	1.06453	1.01276	0.0182989	0.482528	NA
ENSG00000156928	7	23338358	23351348	+	12991	3851	MALSU1	2678.13	2465.66	2595.23	2238.92	0.918336	-0.122906	0.968948	-0.0455083	0.482548	0.816689
ENSG00000185974	13	114321470	114440708	+	119239	4941	GRK1	28.2062	33.7334	33.234	34.6073	1.21466	0.280551	1.0218	0.031114	0.48269	0.816689
ENSG00000162006	16	819428	833370	-	13943	3254	MSLNL	478.494	469.667	521.208	379.47	0.829768	-0.26922	0.978162	-0.0318542	0.482707	0.816689
ENSG00000137601	4	170314426	170533780	-	219355	7755	NEK1	1188.74	1238.92	1253.07	1214.16	0.924577	-0.113134	0.968489	-0.0461928	0.482739	0.816689
ENSG00000185479	12	52840435	52845910	-	5476	2282	KRT6B	85.2131	92.7458	107.399	67.1035	0.755776	-0.403969	0.982401	-0.0256168	0.482855	0.816689
ENSG00000146083	5	175953698	175965026	-	11329	5660	RNF44	6933.74	6930.24	7176.64	6499.04	0.927405	-0.108728	0.968334	-0.0464236	0.482864	0.816689
ENSG00000111348	12	15094951	15114662	-	19712	2102	ARHGDIB	8179.55	7179.6	6759.44	7914.87	1.1117	0.152767	1.02992	0.0425318	0.482892	0.816689
ENSG00000196387	12	133656424	133684130	+	27707	5374	ZNF140	1846.08	1914.68	1961.45	1832.83	0.924682	-0.112971	0.968499	-0.0461777	0.482945	0.816689
ENSG00000130723	9	134269480	134375584	+	106105	12293	PRRC2B	20819.1	20696.1	19657.1	22514.5	1.06643	0.0927902	1.03293	0.0467359	0.482988	0.816689
ENSG00000151422	5	108083523	108532542	+	449020	13593	FER	1583.28	1672.96	1682.99	1655.4	0.917166	-0.124746	0.96909	-0.0452969	0.482999	0.816689
ENSG00000103507	16	31117428	31124110	+	6683	3871	BCKDK	4198.61	3962.51	3880.39	4106.23	1.06776	0.0945837	1.03293	0.0467486	0.483036	0.816689
ENSG00000183876	5	149675906	149718870	-	42965	3269	ARSI	241.351	220.162	193.796	266.302	1.20157	0.264922	1.02251	0.0321092	0.483047	0.816689
ENSG00000138653	4	115748919	116035032	-	286114	3719	NDST4	5.92629	6.61232	6.74075	6.38757	1.40945	0.495131	1.0164	0.0234624	0.483053	0.816689
ENSG00000168004	11	63228876	63258666	-	29791	3268	HRASLS5	122.517	129.705	126.476	135.358	0.855992	-0.224331	0.975839	-0.0352844	0.483069	0.816689
ENSG00000268509	3	5229227	5229982	-	756	756	AC026202.1	3.55626	3.44123	3.0441	4.13622	0.792103	-0.336241	0.980718	-0.0280892	0.483076	0.816689
ENSG00000109320	4	103422486	103538459	+	115974	6257	NFKB1	3853.31	3762.66	3566.86	4105.3	1.08881	0.122752	1.032	0.0454487	0.483115	0.816689
ENSG00000108591	17	17991200	18011285	+	20086	7411	DRG2	2403.04	2446.92	2440.25	2458.6	1.05552	0.0779502	1.03228	0.0458321	0.483187	0.816689
ENSG00000105063	19	55741148	55770363	-	29216	6583	PPP6R1	7186.26	7061.6	6723.21	7653.79	1.07825	0.108685	1.03267	0.0463834	0.48322	0.816689
ENSG00000116205	1	54519260	54578192	+	58933	5826	TCEANC2	835.189	813.107	785.223	861.902	1.07065	0.0984827	1.03291	0.0467122	0.483233	0.816689
ENSG00000101890	X	108616135	108725301	-	109167	3714	GUCY2F	3.74991	3.59836	3.63375	3.53643	1.28991	0.367267	1.01875	0.0268054	0.483239	0.816689
ENSG00000063241	19	55964352	55973710	-	9359	4408	ISOC2	5340.3	4724.88	4823.72	4551.93	1.10683	0.146438	1.03036	0.0431539	0.483265	0.816689
ENSG00000154451	1	89724633	89738544	-	13912	8200	GBP5	3978.33	3904.73	3386.01	4812.49	1.20296	0.266583	1.0224	0.0319587	0.483352	0.816689
ENSG00000184110	16	28699879	28747051	+	47173	6982	EIF3C	1209.88	1083.41	1074.76	1098.55	1.08783	0.121455	1.03206	0.0455214	0.483369	0.816689
ENSG00000128294	22	26921458	26992681	-	71224	3448	TPST2	2329.43	1995.18	1964.57	2048.76	1.09158	0.126422	1.03175	0.0450885	0.483491	0.816689
ENSG00000234769	16	64043	69452	-	5410	5322	WASH4P	334.708	316.813	308.754	330.916	1.12182	0.165844	1.02885	0.0410316	0.483551	0.816689
ENSG00000107164	9	133454352	133513739	+	59388	5507	FUBP3	4493.88	4579.71	4488.89	4738.65	1.0733	0.102052	1.03283	0.0465981	0.483604	0.816689
ENSG00000165244	9	99148223	99180611	-	32389	3646	ZNF367	965.068	879.948	783.621	1048.52	1.10757	0.147397	1.03025	0.0429952	0.483693	0.816689
ENSG00000145041	3	51433298	51534010	-	100713	6682	VPRBP	3991.69	4128.15	4208.41	3987.68	0.932698	-0.100518	0.968203	-0.0466186	0.483758	0.816689
ENSG00000205930	21	34144411	34266043	+	121633	3503	C21orf49	70.0926	76.4497	80.5493	69.2755	0.893518	-0.162431	0.971733	-0.0413678	0.483791	0.816689
ENSG00000169946	8	106330920	106816760	+	485841	6708	ZFPM2	1169.57	1180.37	1149.78	1233.9	1.16012	0.214268	1.02533	0.0360929	0.483799	0.816689
ENSG00000137274	6	3118608	3153812	+	35205	5780	BPHL	1910.53	1961.76	1973.61	1941.04	0.926107	-0.110749	0.968482	-0.0462029	0.483816	0.816689
ENSG00000253767	5	140772381	140892546	+	120166	4605	PCDHGA8	53.9229	55.9056	51.5923	63.4538	1.25795	0.331077	1.01977	0.028239	0.48391	0.816689
ENSG00000111846	6	10492456	10629601	+	137146	9052	GCNT2	1317.41	1426.89	1463.07	1363.58	0.861122	-0.215711	0.975392	-0.0359453	0.483919	0.816689
ENSG00000175003	6	160542821	160579750	+	36930	2312	SLC22A1	49.7988	53.1383	57.9304	44.752	0.834177	-0.261574	0.977902	-0.0322382	0.483942	0.816689
ENSG00000001460	1	24683489	24743424	-	59936	8514	STPG1	969.138	1014.99	992.513	1054.33	1.07313	0.101821	1.0328	0.046561	0.483987	0.816689
ENSG00000131620	11	69924408	70035634	+	111227	6033	ANO1	3852.22	3709.03	3259.7	4495.35	1.21408	0.279867	1.02172	0.0310014	0.484057	0.816689
ENSG00000151458	4	125585207	125633887	-	48681	8794	ANKRD50	2108.42	2096.92	2128.99	2040.79	0.904634	-0.144594	0.970476	-0.0432357	0.484094	0.816689
ENSG00000155961	X	154487526	154493874	-	6349	3505	RAB39B	364.31	334.72	317.012	365.709	1.14621	0.196867	1.02649	0.0377174	0.484103	0.816689
ENSG00000143554	1	153746830	153752633	+	5804	5470	SLC27A3	3862.56	3662.17	3778.99	3457.75	0.912492	-0.132117	0.969636	-0.0444852	0.484116	0.816689
ENSG00000169744	4	16503164	16900432	-	397269	5586	LDB2	1011.53	1005.17	935.035	1127.91	1.10996	0.150503	1.02997	0.0426037	0.48415	0.816689
ENSG00000163482	2	219536749	219567439	+	30691	6458	STK36	5802.33	6060.22	6396.97	5470.91	0.895942	-0.158523	0.971484	-0.0417382	0.484174	0.816689
ENSG00000135362	11	36317838	36486754	+	168917	6636	PRR5L	1521.13	1494.78	1427.5	1612.5	1.09367	0.129182	1.0315	0.0447477	0.484207	0.816689
ENSG00000142166	21	34696734	34732168	+	35435	6349	IFNAR1	7355.48	6750.37	6719.59	6804.23	1.06444	0.0900966	1.03279	0.046551	0.484239	0.816689
ENSG00000132646	20	5095599	5107272	-	11674	1471	PCNA	11929.7	12255.6	12048.7	12617.7	1.07988	0.110867	1.0325	0.0461452	0.484239	0.816689
ENSG00000102383	X	74588262	74743337	-	155076	6820	ZDHHC15	194.522	226.819	205.821	263.564	1.16103	0.215407	1.02522	0.0359313	0.484243	0.816689
ENSG00000175646	16	11374693	11375207	-	515	424	PRM1	0.668728	0.815949	0.768132	0.899627	1.92347	0.943715	1.01326	0.019	0.484359	0.816777
ENSG00000100665	14	95027428	95036250	+	8823	2338	SERPINA4	4.58834	10.8911	5.29218	20.6892	0.685245	-0.545308	0.984494	-0.0225451	0.484419	0.816777
ENSG00000162069	16	3077683	3086927	-	9245	4690	CCDC64B	2305.13	2161.23	2240.9	2021.79	0.876753	-0.189757	0.973741	-0.0383896	0.484431	0.816777
ENSG00000124275	5	7851299	7906138	+	54840	6498	MTRR	3282.14	3249.76	3378.78	3023.97	0.927859	-0.108023	0.968438	-0.0462682	0.484466	0.816777
ENSG00000132139	17	34071530	34079897	-	8368	3014	GAS2L2	87.0338	110.524	128.588	78.9138	0.794895	-0.331163	0.980661	-0.0281729	0.484515	0.816788
ENSG00000085719	8	87497059	87573726	+	76668	6792	CPNE3	10359.1	10420.9	10019.8	11122.8	1.09263	0.127807	1.03156	0.0448229	0.484591	0.816844
ENSG00000161847	19	10426888	10444316	-	17429	4892	RAVER1	2105.7	2243.34	2293.59	2155.41	0.892574	-0.163957	0.971924	-0.0410848	0.484661	0.81689
ENSG00000170915	6	52226219	52272575	+	46357	5057	PAQR8	1327.58	1453.96	1488.21	1394.03	0.896645	-0.157391	0.97145	-0.0417879	0.484709	0.8169
ENSG00000168887	2	85833777	85839189	-	5413	4413	C2orf68	4442.81	4550.37	4478.82	4675.58	1.0555	0.0779213	1.03218	0.0456917	0.484798	0.816978
ENSG00000143110	1	112016414	112021134	+	4721	2768	C1orf162	1555.31	1321.82	1238.41	1467.78	1.1159	0.158214	1.0293	0.0416674	0.484942	0.817149
ENSG00000170234	5	159488808	159546430	-	57623	6507	PWWP2A	2063.17	2058.03	2081.45	2017.03	0.933053	-0.0999685	0.968294	-0.0464836	0.48507	0.817292
ENSG00000259752	15	47425693	47426320	-	628	628	FKSG62	0.831655	0.961516	0.906554	1.0577	1.36284	0.446619	1.01698	0.0242924	0.485137	0.817317
ENSG00000130528	19	49654455	49658681	-	4227	2685	HRC	50.3742	84.5834	101.78	54.49	1.15741	0.210904	1.02543	0.0362266	0.48517	0.817317
ENSG00000205517	19	11495017	11530018	-	35002	4359	RGL3	4570.78	4483.66	4866.96	3812.88	0.855715	-0.224797	0.976062	-0.0349558	0.485339	0.817438
ENSG00000119913	10	114043493	114064793	+	21301	2936	TECTB	1.00149	6.19136	8.89344	1.46273	1.40206	0.487546	1.01637	0.0234195	0.485368	0.817438
ENSG00000173678	7	102290772	102301847	+	11076	2074	SPDYE2B	2.56616	2.86709	3.53516	1.69796	0.788633	-0.342574	0.981064	-0.0275805	0.48537	0.817438
ENSG00000213828	2	240083493	240084053	-	561	264	AC017028.1	0.974308	0.549491	0.478688	0.673395	1.56646	0.64751	1.01484	0.0212547	0.485475	0.817452
ENSG00000007541	16	616995	634136	+	17142	6869	PIGQ	4432.28	4449.38	4422.76	4495.96	1.0794	0.110228	1.03242	0.0460256	0.485533	0.817452
ENSG00000185686	22	22890123	22901768	-	11646	3778	PRAME	11590.6	11509.7	12554.3	9681.52	0.834121	-0.261671	0.978039	-0.0320368	0.485592	0.817452
ENSG00000266202	17	26125832	26220391	-	94560	582	RP1-66C13.4	0.442006	0.539847	0.477475	0.648998	1.45301	0.539044	1.01575	0.0225418	0.485683	0.817452
ENSG00000073169	22	50639408	50656045	+	16638	2363	SELO	2073.61	1846.57	1788.01	1949.06	1.09356	0.129037	1.03137	0.0445639	0.485721	0.817452
ENSG00000167985	11	61197514	61215001	+	17488	2492	SDHAF2	1671.98	1430.52	1445.24	1404.77	1.09736	0.134039	1.03103	0.0440883	0.485726	0.817452
ENSG00000100403	22	41697526	41756151	+	58626	10525	ZC3H7B	8206.54	8285.18	8003.47	8778.18	1.07283	0.101415	1.03266	0.0463691	0.48578	0.817452
ENSG00000214106	7	154720208	154741618	+	21411	2974	PAXIP1-AS2	528.284	529.322	501.895	577.32	1.10003	0.13754	1.03078	0.0437333	0.485788	0.817452
ENSG00000184349	5	106712590	107006596	-	294007	5698	EFNA5	1809.59	1751.33	1697.96	1844.72	1.14203	0.191595	1.0267	0.0380209	0.485798	0.817452
ENSG00000187855	12	108168162	108170421	+	2260	2260	ASCL4	1.2689	1.15442	1.33089	0.845607	0.68219	-0.551755	0.984627	-0.0223512	0.485805	0.817452
ENSG00000188784	1	20246502	20250110	-	3609	785	PLA2G2E	1.1713	1.08525	1.18817	0.905134	0.610528	-0.711871	0.985806	-0.0206244	0.486031	0.817762
ENSG00000179772	20	30432103	30433420	-	1318	1318	FOXS1	290.498	292.084	310.942	259.083	0.854066	-0.22758	0.976298	-0.0346061	0.486216	0.818001
ENSG00000183955	12	123868320	123893905	+	25586	4579	SETD8	3337.34	3524.53	3403.94	3735.55	1.05396	0.0758139	1.03191	0.0453197	0.486286	0.818046
ENSG00000116473	1	112084840	112259313	+	174474	5733	RAP1A	4834.61	4852.81	5056.44	4496.45	0.935042	-0.0968967	0.968356	-0.0463898	0.486336	0.818059
ENSG00000081665	19	19896648	19932560	-	35913	8414	ZNF506	2177.76	2178.59	2030.74	2437.32	1.07365	0.10253	1.03259	0.0462653	0.486404	0.818061
ENSG00000141576	17	74138534	74236454	-	97921	7802	RNF157	657.811	748.834	676.869	874.772	1.16454	0.219765	1.02474	0.0352595	0.486426	0.818061
ENSG00000159267	21	38123189	38362536	-	239348	7708	HLCS	2597.96	2485.73	2398.66	2638.1	1.07021	0.097891	1.03266	0.0463646	0.486465	0.818061
ENSG00000259120	17	73642323	73644057	+	1735	1086	SMIM6	66.5355	57.0524	51.8629	66.134	1.30094	0.379559	1.01822	0.0260427	0.486698	0.81838
ENSG00000188379	9	21384254	21385396	-	1143	1143	IFNA2	0.362687	1.24141	1.82742	0.215907	0.462182	-1.11347	0.987795	-0.0177168	0.486718	NA
ENSG00000182718	15	60639333	60695082	-	55750	8822	ANXA2	59043.6	58535.7	59239.9	57303.4	1.08492	0.117589	1.03196	0.0453936	0.486753	0.818401
ENSG00000115307	2	74753772	74757066	-	3295	2634	AUP1	15523.9	14897.3	15510.8	13823.6	0.93092	-0.103271	0.968487	-0.0461955	0.486798	0.818405
ENSG00000184206	15	84904525	84914120	+	9596	6065	GOLGA6L4	50.6441	48.878	46.9294	52.2882	1.17623	0.234169	1.02383	0.0339747	0.48686	0.818437
ENSG00000155254	10	99472930	99477907	+	4978	3377	MARVELD1	4210.61	4190.3	4243.31	4097.53	0.910747	-0.134878	0.970073	-0.0438354	0.48702	0.818522
ENSG00000118946	13	58205944	58303445	+	97502	8242	PCDH17	668.642	775.893	697.315	913.405	1.15777	0.211352	1.02523	0.0359458	0.487022	0.818522
ENSG00000182224	17	7761064	7765600	+	4537	3980	CYB5D1	2019.58	2092	2138.2	2011.15	0.930269	-0.10428	0.968534	-0.0461259	0.48708	0.818522
ENSG00000141040	17	16454701	16472520	-	17820	3566	ZNF287	454.24	493.814	503.494	476.873	0.936125	-0.0952267	0.968405	-0.0463178	0.487088	0.818522
ENSG00000221978	1	1321091	1334708	-	13618	6835	CCNL2	22155	22390.2	21976.8	23113.6	1.12409	0.168752	1.02828	0.0402328	0.487136	0.818522
ENSG00000163297	4	80822303	81046608	-	224306	10101	ANTXR2	2076.09	2102.98	1918.54	2425.74	1.12432	0.169052	1.02825	0.040192	0.487199	0.818522
ENSG00000142186	11	65292548	65306175	+	13628	4282	SCYL1	8818.9	8326.86	8422.59	8159.34	1.0581	0.0814818	1.03227	0.045815	0.487209	0.818522
ENSG00000214050	8	28205804	28347835	-	142032	3972	FBXO16	483.364	469.924	503.477	411.207	0.906899	-0.140986	0.970517	-0.043174	0.487354	0.818638
ENSG00000258417	8	133036467	133097902	-	61436	2471	OC90	0.713606	0.410383	0.345088	0.524649	2.13728	1.09578	1.01241	0.0177913	0.487392	0.818638
ENSG00000135535	6	109687717	109703762	-	16046	6944	CD164	22351.9	22693.7	23718.7	20900	0.922016	-0.117137	0.96906	-0.0453417	0.487437	0.818638
ENSG00000105516	19	49133287	49140695	-	7409	6544	DBP	1909.57	1861.43	1889.73	1811.92	1.08879	0.122725	1.03161	0.0448956	0.487472	0.818638
ENSG00000184674	22	24376133	24384680	-	8548	3820	GSTT1	2380.14	2248.49	2009.03	2667.56	1.32801	0.409266	1.01751	0.0250493	0.487492	0.818638
ENSG00000271793	6	86267696	86324952	-	57257	835	RP11-321N4.5	1.06176	0.943296	0.779676	1.22963	1.31025	0.389845	1.01792	0.0256213	0.48761	0.818711
ENSG00000162194	11	62430287	62439727	-	9441	3653	C11orf48	4720.19	4115.86	4106.34	4132.52	1.10446	0.143337	1.03018	0.0428943	0.487621	0.818711
ENSG00000137814	15	42841008	42862192	+	21185	4323	HAUS2	1782.89	1811.88	1685.37	2033.28	1.07245	0.100915	1.03252	0.0461658	0.487701	0.818774
ENSG00000157087	3	10365707	10749716	-	384010	10165	ATP2B2	1269.95	1372.51	1521.13	1112.42	0.811278	-0.301732	0.979894	-0.0293019	0.487803	0.818841
ENSG00000166261	11	123594885	123612383	-	17499	4808	ZNF202	2104.99	2157.85	2088.75	2278.77	1.06807	0.0950017	1.03257	0.0462391	0.487827	0.818841
ENSG00000168056	11	65306276	65326401	-	20126	10298	LTBP3	17040.3	16608.1	16562.4	16688.1	1.08247	0.114331	1.03203	0.0454815	0.487915	0.818917
ENSG00000111424	12	48235320	48336831	-	101512	5674	VDR	2276.52	1937.16	1729.14	2301.19	1.11724	0.159941	1.02888	0.0410685	0.487988	0.818968
ENSG00000149262	11	77589766	77705724	-	115959	6074	INTS4	3005.07	2969.45	3061.85	2807.76	0.942646	-0.0852116	0.968636	-0.0459737	0.48813	0.819077
ENSG00000100036	22	31031639	31065003	+	33365	5531	SLC35E4	480.818	427.241	425.965	429.474	1.10492	0.143947	1.03008	0.042759	0.488154	0.819077
ENSG00000134308	2	9724101	9771143	-	47043	2713	YWHAQ	25319.8	26479.9	26837	25854.9	0.933379	-0.0994654	0.968525	-0.0461387	0.488257	0.819077
ENSG00000144290	2	162280843	162841792	+	560950	7550	SLC4A10	10.7999	10.2572	9.3316	11.8771	1.24546	0.316684	1.01993	0.0284759	0.488268	0.819077
ENSG00000116266	1	109289296	109352148	+	62853	5895	STXBP3	4373.77	4456.93	4619.16	4173.03	0.935813	-0.0957083	0.968498	-0.0461796	0.488357	0.819077
ENSG00000213221	9	139253932	139258241	-	4310	3144	DNLZ	36.1087	33.7308	34.0518	33.1689	1.15026	0.201959	1.02573	0.0366572	0.488377	0.819077
ENSG00000242852	19	12571998	12624668	-	52671	5708	ZNF709	97.4237	96.6801	103.069	85.5002	0.878182	-0.187408	0.973937	-0.0380992	0.488412	0.819077
ENSG00000151651	10	135075907	135090372	-	14466	4780	ADAM8	2969.63	2819.16	2878.24	2715.77	0.895858	-0.158658	0.971881	-0.0411478	0.488428	0.819077
ENSG00000082153	2	201675317	201688569	+	13253	4593	BZW1	11760.2	11913.1	11456.1	12712.9	1.0691	0.0963923	1.03252	0.046166	0.488437	0.819077
ENSG00000196465	12	56546040	56553431	+	7392	3264	MYL6B	6000.19	6244.23	6694.86	5455.61	0.896204	-0.158101	0.971853	-0.0411902	0.488559	0.819192
ENSG00000162650	1	110026101	110035426	+	9326	5232	ATXN7L2	984.674	1123.62	1079.04	1201.63	1.1041	0.142867	1.03012	0.0428076	0.488636	0.819192
ENSG00000227059	12	133794898	133812681	-	17784	3452	ANHX	16.3029	48.6305	71.1822	9.16495	0.663131	-0.592635	0.985122	-0.0216256	0.488641	0.819192
ENSG00000115423	2	84743579	85046713	+	303135	13514	DNAH6	526.236	645.129	683.067	578.737	0.86584	-0.207827	0.97532	-0.0360531	0.488732	0.819192
ENSG00000119977	10	97423158	97453900	-	30743	3218	TCTN3	5190.96	5328.18	5523.61	4986.17	0.946362	-0.0795352	0.968946	-0.0455123	0.488737	0.819192
ENSG00000198719	6	170591294	170599561	-	8268	3174	DLL1	394.72	431.237	404.76	477.573	1.12767	0.173345	1.02777	0.0395221	0.488762	0.819192
ENSG00000222011	7	102389418	102449672	+	60255	2729	FAM185A	597.464	591.876	585.502	603.03	1.05511	0.0773923	1.03189	0.0452889	0.488848	0.819199
ENSG00000126787	14	55614830	55658396	-	43567	3667	DLGAP5	2710.67	2733.87	2678.82	2830.21	0.902857	-0.147431	0.971107	-0.0422976	0.488852	0.819199
ENSG00000171219	11	64590859	64612041	-	21183	6112	CDC42BPG	3147.38	2885.13	2799.09	3035.7	1.09326	0.128643	1.0311	0.0441787	0.488965	0.819226
ENSG00000270672	7	142374104	142375550	+	1447	1447	MTRNR2L6	43.6146	34.6368	33.5739	36.4969	1.20919	0.274044	1.02159	0.0308134	0.488972	0.819226
ENSG00000106635	7	72950686	72972332	-	21647	3542	BCL7B	3938.12	3800.53	3827.54	3753.26	0.93724	-0.0935088	0.968544	-0.0461103	0.48902	0.819226
ENSG00000257008	17	72363546	72368761	+	5216	1608	GPR142	3.47034	4.31083	3.57147	5.60471	1.26826	0.342853	1.01904	0.0272039	0.489039	0.819226
ENSG00000090971	19	55996371	55998935	+	2565	2163	NAT14	2652.4	2598.63	2743.13	2345.77	0.883612	-0.178516	0.973377	-0.0389294	0.489102	0.819259
ENSG00000172508	11	67182439	67193078	+	10640	5670	CARNS1	517.485	402.489	402.777	401.986	1.15448	0.207244	1.0253	0.036052	0.489164	0.819293
ENSG00000170310	17	9153788	9479908	-	326121	3779	STX8	1826.4	1667.41	1770.48	1487.05	0.914077	-0.129613	0.969936	-0.0440386	0.489345	0.819524
ENSG00000162621	1	74935562	74978298	-	42737	3859	LRRC53	0.924865	1.75932	2.13473	1.10237	1.43546	0.521515	1.01573	0.0225184	0.489527	0.819693
ENSG00000158042	11	6702013	6704632	-	2620	2276	MRPL17	4452.85	4139.13	4391.49	3697.51	0.936008	-0.0954076	0.968581	-0.0460547	0.489532	0.819693
ENSG00000115762	2	131862420	132111282	+	248863	6685	PLEKHB2	10704.1	10632.2	10916.7	10134.5	0.930243	-0.104321	0.968736	-0.0458248	0.489669	0.819844
ENSG00000264187	17	17105963	17140499	-	34537	1693	RP11-45M22.4	7.75647	8.03249	7.90311	8.25889	1.16459	0.219817	1.02443	0.0348267	0.489801	0.819844
ENSG00000130538	22	16448824	16449805	-	982	982	OR11H1	0.268535	0.350383	0.458695	0.160836	0.538165	-0.893881	0.986916	-0.019001	0.48982	NA
ENSG00000168685	5	35852797	35879705	+	26909	6060	IL7R	1545.26	1597.63	1567.06	1651.13	0.827979	-0.272334	0.97886	-0.0308262	0.489831	0.819844
ENSG00000169217	16	30362087	30366682	-	4596	3773	CD2BP2	7897.91	7408.63	7443.56	7347.52	1.06751	0.0942507	1.03242	0.0460255	0.489834	0.819844
ENSG00000180090	17	3194929	3195876	-	948	948	OR3A1	3.16286	3.84562	4.46482	2.76202	0.629797	-0.667041	0.985707	-0.0207685	0.489855	0.819844
ENSG00000272104	3	50388323	50405354	+	17032	408	XXcos-LUCA11.5	0.336015	0.295135	0.271631	0.336268	1.53066	0.614157	1.01487	0.021293	0.489931	NA
ENSG00000160131	X	150564987	150577836	+	12850	5109	VMA21	4321.07	3648.16	3484.8	3934.04	1.06525	0.0911877	1.03239	0.0459912	0.489948	0.819844
ENSG00000183011	17	7760003	7788556	-	28554	1943	LSMD1	4618.94	4297.88	4575.67	3811.76	0.893878	-0.16185	0.972254	-0.0405952	0.489965	0.819844
ENSG00000145863	5	160974069	161129599	+	155531	3738	GABRA6	1.22376	0.98838	0.943528	1.06687	1.66303	0.733811	1.01408	0.0201772	0.490036	0.819844
ENSG00000178996	5	53813589	53842415	+	28827	6652	SNX18	2860.2	2988.7	3097.9	2797.6	0.924072	-0.113922	0.969123	-0.0452476	0.490045	0.819844
ENSG00000163002	2	183982241	184026408	+	44168	4046	NUP35	1595.17	1633.31	1719.82	1481.91	0.94198	-0.0862321	0.968727	-0.0458374	0.49005	0.819844
ENSG00000147526	8	38585704	38710546	+	124843	12609	TACC1	5297.92	5014.43	4623.93	5697.8	1.13083	0.177388	1.02733	0.0389052	0.490169	0.819851
ENSG00000097007	9	133589333	133763062	+	173730	6276	ABL1	6473.46	6574.51	6320.83	7018.45	1.08546	0.118312	1.03161	0.0449025	0.490241	0.819851
ENSG00000096384	6	44214824	44221620	+	6797	2796	HSP90AB1	137885	132707	130641	136324	1.07228	0.100676	1.03231	0.0458815	0.49028	0.819851
ENSG00000155926	8	134048973	134115298	-	66326	7633	SLA	1658.43	1576.91	1332.73	2004.21	1.13596	0.183909	1.02684	0.038209	0.49029	0.819851
ENSG00000109943	11	122709208	122743347	+	34140	2675	CRTAM	136.771	133.95	142.524	118.945	0.839661	-0.252122	0.977952	-0.032165	0.490298	0.819851
ENSG00000124104	20	44462449	44471914	+	9466	4066	SNX21	1464.79	1486.36	1423.98	1595.51	1.08994	0.124245	1.03126	0.0444024	0.490311	0.819851
ENSG00000171262	15	38746328	38779911	+	33584	6851	FAM98B	2872.53	2957.45	2912.71	3035.73	1.06633	0.0926513	1.03237	0.0459574	0.490429	0.819977
ENSG00000033867	3	27414214	27525911	-	111698	9564	SLC4A7	2709.67	2668.23	2716.52	2583.72	0.898913	-0.153746	0.971713	-0.0413976	0.490511	0.820042
ENSG00000151388	5	33523640	33892297	-	368658	9778	ADAMTS12	2174.12	2067.45	2097.14	2015.5	0.83921	-0.252897	0.978013	-0.0320745	0.490584	0.820094
ENSG00000165685	12	10323141	10344400	+	21260	3489	TMEM52B	96.3324	83.5406	87.284	76.9895	0.867869	-0.204451	0.975273	-0.0361224	0.490658	0.820146
ENSG00000168143	6	54711569	54806820	+	95252	3167	FAM83B	164.044	148.573	124.01	191.558	1.29177	0.369344	1.0182	0.0260148	0.490789	0.820229
ENSG00000151092	3	25760435	25831530	-	71096	8326	NGLY1	4163.41	3829.99	3754.77	3961.61	1.06173	0.0864171	1.03223	0.0457584	0.49094	0.820229
ENSG00000221962	3	152057484	152058779	-	1296	1296	TMEM14E	1.1027	1.18304	1.06649	1.387	1.34225	0.424651	1.01701	0.0243365	0.490947	0.820229
ENSG00000108264	17	35766965	35839835	+	72871	5654	TADA2A	1848.3	1977.56	2058.85	1835.31	0.923556	-0.114728	0.969237	-0.0450781	0.490968	0.820229
ENSG00000066777	8	68085747	68255912	-	170166	10970	ARFGEF1	8729.37	8247.68	8495	7814.88	0.927719	-0.10824	0.968968	-0.0454784	0.491025	0.820229
ENSG00000154734	21	28208066	28217728	-	9663	7063	ADAMTS1	16636.4	15752.1	15606.9	16006.1	1.15751	0.211031	1.02488	0.0354596	0.491036	0.820229
ENSG00000168256	17	40163400	40177659	+	14260	5563	NKIRAS2	3571.67	3480.79	3367.47	3679.09	1.06089	0.0852764	1.03218	0.0456967	0.49105	0.820229
ENSG00000176749	17	30813637	30818274	+	4638	4325	CDK5R1	276.038	300.956	307.652	289.237	0.897079	-0.156694	0.971977	-0.0410054	0.491059	0.820229
ENSG00000133401	5	31639517	32111037	+	471521	15642	PDZD2	3953.89	3399.55	3358.59	3471.24	0.893274	-0.162825	0.972427	-0.0403378	0.491093	0.820229
ENSG00000181092	3	186560463	186576252	+	15790	4686	ADIPOQ	335.207	395.538	316.866	533.215	0.662287	-0.594472	0.985261	-0.0214222	0.491225	0.820377
ENSG00000031691	6	49431091	49460820	+	29730	1733	CENPQ	770.975	804.921	855.018	717.25	0.927286	-0.108914	0.969013	-0.0454123	0.491267	0.820377
ENSG00000157227	14	23305766	23318236	+	12471	4464	MMP14	27322.4	27014.9	27612	25970.1	0.8746	-0.193304	0.9746	-0.0371183	0.491331	0.820411
ENSG00000064607	19	19101697	19144832	-	43136	7744	SUGP2	8164.39	8544.22	7888.4	9691.89	1.06396	0.0894372	1.03226	0.0458073	0.491421	0.82049
ENSG00000125651	19	6379580	6393992	-	14413	3134	GTF2F1	6594.27	6546.38	6711.74	6256.99	0.944484	-0.0824021	0.968963	-0.0454872	0.49152	0.820579
ENSG00000164106	4	174305852	174327531	-	21680	5396	SCRG1	46.0503	39.4403	41.6458	35.5807	0.790788	-0.338637	0.981369	-0.0271325	0.491562	0.820579
ENSG00000103723	15	83328033	83378666	-	50634	7514	AP3B2	644.133	667.746	654.997	690.056	1.1721	0.229092	1.02371	0.0338043	0.491623	0.820579
ENSG00000186628	15	83424114	83474822	-	50709	6536	FSD2	23.2502	24.0547	21.3338	28.8164	1.17921	0.237822	1.0232	0.0330923	0.491645	0.820579
ENSG00000167711	17	1646130	1658562	+	12433	2348	SERPINF2	239.47	219.015	200.938	250.649	1.13356	0.180858	1.02692	0.0383172	0.491852	0.820711
ENSG00000176422	12	56862301	56864763	+	2463	2101	SPRYD4	1898.54	1887.1	1976.93	1729.89	0.927687	-0.108289	0.969036	-0.0453774	0.491852	0.820711
ENSG00000206535	3	100120037	100175163	+	55127	2249	LNP1	456.228	495.683	523.689	446.672	0.898938	-0.153706	0.971834	-0.0412183	0.491876	0.820711
ENSG00000141027	17	15932471	16121499	-	189029	15393	NCOR1	7593.09	7621.58	7684.41	7511.63	0.939587	-0.0899015	0.968773	-0.045769	0.491896	0.820711
ENSG00000024048	6	42531800	42661242	+	129443	8997	UBR2	5337.43	5163.64	5111.75	5254.44	0.943623	-0.0837179	0.968942	-0.0455174	0.49207	0.820741
ENSG00000251369	19	58046625	58071231	-	24607	5083	ZNF550	1427.4	1440.54	1473.39	1383.04	0.919002	-0.121861	0.969705	-0.0443824	0.492079	0.820741
ENSG00000260836	15	83208783	83224682	-	15900	880	RP11-152F13.10	0.514067	0.588608	0.510227	0.725775	1.55608	0.637915	1.01459	0.0208985	0.492083	0.820741
ENSG00000169282	3	155755490	156256545	+	501056	6414	KCNAB1	186.169	199.889	196.785	205.321	1.12595	0.171141	1.02762	0.0393035	0.492139	0.820741
ENSG00000215472	18	47008051	47017956	-	9906	1507	RPL17-C18orf32	33.4253	35.5221	34.699	36.9625	1.12464	0.169457	1.02774	0.0394785	0.492176	0.820741
ENSG00000136698	2	131350339	131357123	-	6785	1046	CFC1	0.387714	0.565087	0.520163	0.643703	1.91306	0.935878	1.01295	0.0185609	0.492227	NA
ENSG00000176593	19	58513429	58522600	+	9172	8787	CTD-2368P22.1	702.121	757.059	703.757	850.338	1.11727	0.159975	1.02846	0.0404904	0.492248	0.820741
ENSG00000159377	1	151372010	151374420	+	2411	2158	PSMB4	22952.2	22297.8	23291.4	20558.8	0.938878	-0.0909898	0.968786	-0.0457503	0.492256	0.820741
ENSG00000020129	1	36023074	36032875	+	9802	4917	NCDN	3388.64	3438.19	3586.2	3179.17	0.926735	-0.109771	0.969126	-0.0452444	0.492256	0.820741
ENSG00000124334	X	155227246	155240482	+	13237	2504	IL9R	31.333	31.8651	29.4388	36.1111	1.19405	0.255868	1.02217	0.0316397	0.492462	0.821013
ENSG00000228804	3	187420101	187451637	+	31537	717	RP11-211G3.3	12.9354	12.9961	12.7485	13.4293	0.820511	-0.285405	0.979623	-0.0297019	0.492638	0.821038
ENSG00000109576	4	170981373	171012850	-	31478	2981	AADAT	445.397	504.412	464.422	574.394	1.1335	0.180789	1.02684	0.0382144	0.492679	0.821038
ENSG00000112796	6	46126924	46138708	-	11785	4264	ENPP5	2317.71	2448.96	2478.38	2397.47	0.905695	-0.142902	0.97113	-0.0422633	0.492688	0.821038
ENSG00000005075	7	102113565	102119354	-	5790	962	POLR2J	5003.5	4758.21	4678.14	4898.35	1.09937	0.136671	1.03018	0.0428985	0.492759	0.821038
ENSG00000163545	1	205271187	205290883	-	19697	3405	NUAK2	5500.78	6036.37	6226.68	5703.33	0.925844	-0.111158	0.969224	-0.0450973	0.49277	0.821038
ENSG00000165997	10	18948334	18970568	+	22235	7196	ARL5B	3576.39	3848.94	3959.67	3655.14	0.917208	-0.12468	0.969933	-0.0440433	0.492813	0.821038
ENSG00000157219	7	154862034	154877459	+	15426	3009	HTR5A	1.91025	5.00983	7.05751	1.42639	1.59306	0.671802	1.01433	0.0205246	0.492841	0.821038
ENSG00000136931	9	127243516	127269709	-	26194	3421	NR5A1	400.469	514.382	461.966	606.109	1.40705	0.492675	1.01589	0.0227392	0.492884	0.821038
ENSG00000135220	4	69794181	69817509	-	23329	3062	UGT2A3	0.488988	0.521823	0.403855	0.728266	1.56114	0.642601	1.01452	0.0207922	0.492965	0.821038
ENSG00000189339	1	1592939	1624167	-	31229	7790	SLC35E2B	5739.67	5890.66	6021.71	5661.32	0.916953	-0.12508	0.969976	-0.0439795	0.493031	0.821038
ENSG00000174233	12	49159975	49182820	-	22846	8412	ADCY6	4502.66	4437.67	4158.45	4926.31	1.08308	0.115143	1.03154	0.044793	0.493038	0.821038
ENSG00000183640	21	32185016	32185570	-	555	555	KRTAP8-1	0.282783	0.29726	0.178038	0.505899	2.38083	1.25146	1.01147	0.0164506	0.493051	NA
ENSG00000173221	5	95087023	95158709	-	71687	6508	GLRX	1180.07	1106.29	1125.89	1072.01	0.904531	-0.144758	0.971299	-0.0420126	0.4931	0.821038
ENSG00000125498	19	55281263	55295774	+	14512	1674	KIR2DL1	0.694814	0.757651	0.583688	1.06209	1.42677	0.512755	1.01563	0.0223814	0.493177	0.821038
ENSG00000083750	X	55744172	55785207	+	41036	2725	RRAGB	1643.47	1738.07	1705.42	1795.19	1.07214	0.100499	1.03208	0.0455506	0.493261	0.821038
ENSG00000011523	2	65283500	65314138	+	30639	8623	CEP68	3340.84	3399.4	3422.65	3358.7	1.06628	0.0925885	1.03216	0.0456598	0.493261	0.821038
ENSG00000145826	5	135257968	135290723	-	32756	2175	LECT2	3.98435	4.20375	4.16714	4.26781	1.42607	0.512043	1.01563	0.0223816	0.493326	0.821038
ENSG00000129474	14	23440383	23451851	-	11469	5979	AJUBA	4093.27	4614.03	4985.38	3964.16	0.906655	-0.141375	0.97108	-0.0423374	0.493334	0.821038
ENSG00000173786	17	40118759	40129749	+	10991	7426	CNP	7775.22	7388.42	7134.14	7833.41	1.05792	0.0812265	1.03185	0.0452365	0.493356	0.821038
ENSG00000204389	6	31783291	31785723	+	2433	2433	HSPA1A	6157.79	5604.24	5166.86	6369.64	1.13477	0.182394	1.02664	0.037935	0.49353	0.821038
ENSG00000139946	14	56584532	56768244	+	183713	6278	PELI2	3279.35	3287.14	3207.07	3427.26	0.885014	-0.176228	0.973618	-0.0385716	0.49358	0.821038
ENSG00000170323	8	82390654	82395498	-	4845	1396	FABP4	1754.37	1332.47	1319.53	1355.13	0.709791	-0.494533	0.984423	-0.0226504	0.493617	0.821038
ENSG00000184029	21	39323728	39493454	-	169727	2054	DSCR4	14.3953	21.0584	24.787	14.5334	0.626886	-0.673725	0.985924	-0.0204521	0.493668	0.821038
ENSG00000163518	1	157543539	157567870	-	24332	3875	FCRL4	6.55463	10.8145	6.16619	18.9491	1.26346	0.33738	1.01887	0.0269716	0.49373	0.821038
ENSG00000180098	1	28879597	28905051	+	25455	4305	TRNAU1AP	1732.67	1645.53	1687.22	1572.57	0.931466	-0.102425	0.969	-0.0454311	0.493734	0.821038
ENSG00000034971	1	171604557	171621823	-	17267	2095	MYOC	28.3153	64.7042	86.0896	27.2797	1.27027	0.345133	1.01864	0.0266485	0.493749	0.821038
ENSG00000088320	20	30063096	30072708	+	9613	1665	REM1	217.46	195.386	206.373	176.161	0.853664	-0.228259	0.976973	-0.0336098	0.493757	0.821038
ENSG00000204104	2	239229082	239309541	+	80460	4638	TRAF3IP1	2541.58	2392.97	2561.49	2098.06	0.921317	-0.118231	0.96965	-0.0444636	0.493797	0.821038
ENSG00000162430	1	26126667	26144713	+	18047	4421	SEPN1	8544.56	8696.21	8156.51	9640.69	1.06257	0.0875527	1.03205	0.0455154	0.493823	0.821038
ENSG00000153495	13	111968531	111996596	+	28066	930	TEX29	51.7039	52.3377	50.0392	56.36	1.17316	0.230401	1.02343	0.0334099	0.493943	0.821038
ENSG00000103226	16	16326352	16388668	+	62317	8271	NOMO3	508.972	537.692	521.297	566.383	0.869068	-0.202458	0.975437	-0.0358801	0.493997	0.821038
ENSG00000115993	2	202241930	202316302	-	74373	7595	TRAK2	4610.69	4535.9	4546.02	4518.18	0.940014	-0.0892456	0.968926	-0.0455416	0.494	0.821038
ENSG00000126950	X	100333709	100351353	+	17645	2571	TMEM35	291.904	253.086	213.138	322.996	1.2184	0.284991	1.0207	0.0295649	0.494106	0.821038
ENSG00000161405	17	37921198	38020441	-	99244	2778	IKZF3	165.876	196.945	203.484	185.502	0.821491	-0.283684	0.979671	-0.029631	0.494209	0.821038
ENSG00000173253	9	1050354	1057552	+	7199	2925	DMRT2	77.2062	62.5636	60.0056	67.0403	0.739998	-0.434407	0.983625	-0.0238192	0.494247	0.821038
ENSG00000144366	2	189156396	189460653	+	304258	11974	GULP1	678.329	740.101	812.172	613.976	0.857822	-0.22125	0.976612	-0.0341429	0.494248	0.821038
ENSG00000137821	15	71145578	71342414	+	196837	6409	LRRC49	759.928	835.873	808.851	883.161	1.09592	0.132138	1.03036	0.0431552	0.494254	0.821038
ENSG00000001561	6	46097730	46114436	+	16707	4651	ENPP4	2474.97	2556.71	2654.56	2385.46	0.904223	-0.145249	0.971444	-0.0417979	0.494319	0.821038
ENSG00000238083	17	44588877	44633016	+	44140	6756	LRRC37A2	544.505	509.569	473.028	573.517	1.13419	0.181668	1.02662	0.0379006	0.494356	0.821038
ENSG00000214324	3	126911974	126917025	+	5052	1737	C3orf56	0.772832	0.78754	0.692752	0.953418	1.68965	0.756726	1.01376	0.0197135	0.49438	0.821038
ENSG00000185792	19	56219798	56249768	-	29971	3599	NLRP9	16.9807	16.5222	16.8298	15.9839	0.797382	-0.326657	0.981203	-0.0273771	0.49438	0.821038
ENSG00000161970	17	8280838	8286531	-	5694	2472	RPL26	40016.7	40074.5	44046.3	33123.8	0.896125	-0.158228	0.972395	-0.0403857	0.494435	0.821038
ENSG00000273398	2	68358370	68488362	-	129993	2306	RP11-474G23.1	20.5944	22.4098	14.658	35.9754	1.17187	0.228809	1.02348	0.0334805	0.494436	0.821038
ENSG00000110244	11	116691419	116694022	-	2604	1470	APOA4	0.636646	1.02357	1.04171	0.99182	1.80309	0.850469	1.01326	0.0190113	0.494519	0.821038
ENSG00000260914	16	69333585	69354614	+	21030	865	RP11-343C2.11	1.92582	2.00299	2.11349	1.80962	0.781575	-0.355544	0.982027	-0.0261655	0.49454	0.821038
ENSG00000254122	5	140797427	140892546	+	95120	4596	PCDHGB7	242.844	210.341	198.332	231.356	1.16807	0.224126	1.02375	0.0338591	0.494549	0.821038
ENSG00000063244	19	56165512	56186081	+	20570	4115	U2AF2	16053.2	15961.6	15544.6	16691.3	1.05327	0.0748721	1.03134	0.0445197	0.494588	0.821038
ENSG00000128590	7	108210012	108215294	+	5283	2837	DNAJB9	2560.83	2614.61	2710.09	2447.54	0.914368	-0.129153	0.970365	-0.0434	0.494594	0.821038
ENSG00000180096	16	30389454	30407312	-	17859	4217	SEPT1	385.39	336.272	324.88	356.206	1.15485	0.207712	1.02478	0.0353102	0.494595	0.821038
ENSG00000104213	8	17433942	17501580	+	67639	2409	PDGFRL	1665.63	1623.69	1700.76	1488.82	0.885347	-0.175685	0.973672	-0.0384925	0.494602	0.821038
ENSG00000169446	X	135044229	135056222	-	11994	3738	MMGT1	3484.62	3052.67	2975.11	3188.4	1.08686	0.120167	1.03111	0.0441966	0.49467	0.821038
ENSG00000215114	8	59323823	59364060	+	40238	5390	UBXN2B	3659.91	3729.36	3779.12	3642.28	0.9416	-0.0868138	0.96902	-0.0454011	0.494734	0.821038
ENSG00000125885	20	5931298	5975852	+	44555	3920	MCM8	2382.53	2647.77	2577.03	2771.58	0.921022	-0.118692	0.969755	-0.044308	0.494745	0.821038
ENSG00000231145	2	190642909	190643157	-	249	48	AC013468.1	0.670914	0.707402	0.622625	0.855761	1.34418	0.426728	1.01675	0.0239632	0.494748	0.821038
ENSG00000086102	9	33290509	33371155	+	80647	7147	NFX1	5199.49	5145.88	4944.58	5498.16	1.05313	0.0746789	1.03131	0.044478	0.494809	0.821069
ENSG00000172530	16	87982850	88110924	+	128075	7679	BANP	1585.14	1593.39	1635.05	1520.49	0.948099	-0.0768898	0.969478	-0.0447194	0.494901	0.821151
ENSG00000177191	19	41931264	41934635	-	3372	1874	B3GNT8	190.545	194.145	207.228	171.248	0.900662	-0.150942	0.971918	-0.0410929	0.495033	0.821298
ENSG00000188782	1	26517052	26529459	+	12408	2030	CATSPER4	11.5896	11.0625	10.9335	11.2882	1.21148	0.276776	1.02098	0.0299487	0.495121	0.821352
ENSG00000268953	19	31640362	31640757	+	396	396	AC020952.1	0.449013	0.535162	0.489251	0.615507	1.63076	0.705546	1.01401	0.020077	0.495151	0.821352
ENSG00000163788	3	43328004	43466256	+	138253	6981	SNRK	2590.09	2582.66	2426.61	2855.74	1.04736	0.0667573	1.03039	0.0431946	0.495208	0.821354
ENSG00000112212	6	41010293	41012076	+	1784	988	TSPO2	4.00685	4.0511	4.5342	3.20567	1.22488	0.292638	1.02031	0.0290027	0.495238	0.821354
ENSG00000070476	3	126156444	126194762	-	38319	7357	ZXDC	3474.29	3450.63	3474.16	3409.45	0.936407	-0.0947918	0.968995	-0.0454393	0.49529	0.821368
ENSG00000168803	15	43622872	43646096	+	23225	5054	ADAL	845.783	865.847	829.273	929.852	1.06339	0.0886716	1.03197	0.0453942	0.495333	0.821368
ENSG00000163938	3	52715172	52728508	+	13337	3318	GNL3	11345	11550	11714.7	11261.8	1.06502	0.0908865	1.03199	0.0454241	0.4954	0.821409
ENSG00000114544	3	125725198	125820404	-	95207	6592	SLC41A3	4760.43	4862.12	5089.65	4463.94	0.93699	-0.0938939	0.969005	-0.0454233	0.495493	0.821493
ENSG00000198570	1	211649864	211666259	-	16396	4266	RD3	51.7467	51.2585	45.2997	61.6863	1.26976	0.344558	1.01852	0.0264795	0.495731	0.821765
ENSG00000005812	13	77566740	77601330	-	34591	4651	FBXL3	4022.04	4207.25	4467.94	3751.06	0.926758	-0.109736	0.969408	-0.0448245	0.495768	0.821765
ENSG00000198477	22	22838767	22863505	-	24739	5733	ZNF280B	553.624	557.201	540.724	586.038	0.901613	-0.14942	0.971879	-0.0411508	0.495825	0.821765
ENSG00000186960	14	29241910	29282493	+	40584	2600	C14orf23	2.32058	3.04488	3.6532	1.98032	0.70843	-0.497303	0.984571	-0.0224323	0.495853	0.821765
ENSG00000251322	22	51112843	51171726	+	58884	7515	SHANK3	1491.09	1453.92	1360.41	1617.57	1.09516	0.13114	1.03028	0.0430415	0.495874	0.821765
ENSG00000196388	17	4891425	4900905	-	9481	1553	INCA1	310.446	323.314	363.377	253.202	0.904288	-0.145146	0.971579	-0.0415961	0.495915	0.821765
ENSG00000104814	19	39078281	39109522	-	31242	3953	MAP4K1	1369.63	1529.84	1634.18	1347.24	0.878136	-0.187484	0.97463	-0.0370741	0.496112	0.82202
ENSG00000197261	6	49518113	49529620	+	11508	3186	C6orf141	172.591	175.919	173.414	180.303	0.779398	-0.359569	0.982238	-0.0258548	0.496246	0.822172
ENSG00000182287	X	15843929	15873054	-	29126	5362	AP1S2	2496.84	2455.02	2403.83	2544.59	1.09317	0.128517	1.03042	0.0432382	0.49631	0.822206
ENSG00000131187	5	176829141	176836577	-	7437	2769	F12	311.89	286.896	292.117	277.759	0.833404	-0.262912	0.978952	-0.0306898	0.496467	0.822327
ENSG00000137267	6	3153903	3157760	-	3858	1727	TUBB2A	614.882	621.187	595.475	666.181	1.12602	0.171227	1.0272	0.0387157	0.496469	0.822327
ENSG00000111229	12	110872630	110888227	-	15598	3025	ARPC3	20078.7	19238.8	20382.5	17237.4	0.933241	-0.099679	0.969151	-0.0452065	0.496536	0.822348
ENSG00000259518	15	82380935	82390035	+	9101	2568	RP11-597K23.2	2.68579	2.6655	2.39916	3.13159	1.35591	0.439259	1.01643	0.0235129	0.496595	0.822348
ENSG00000112159	6	90352218	90529442	-	177225	18602	MDN1	6359.76	6301.96	6026.39	6784.23	1.08685	0.120148	1.03094	0.0439534	0.49661	0.822348
ENSG00000137574	8	56685701	56738007	+	52307	3869	TGS1	2851.88	2994.36	3069.58	2862.72	0.924971	-0.112521	0.969609	-0.0445249	0.496737	0.822419
ENSG00000182798	X	16185604	16189587	+	3984	1611	MAGEB17	9.60466	9.16927	9.80779	8.05186	0.816191	-0.293021	0.980222	-0.0288201	0.496739	0.822419
ENSG00000189410	1	21046225	21059330	-	13106	4423	SH2D5	73.7515	79.1129	77.1421	82.5619	1.14892	0.200279	1.02507	0.0357225	0.496829	0.822463
ENSG00000019144	11	118477155	118528741	+	51587	21988	PHLDB1	8091.09	8476.83	8168.33	9016.7	0.907416	-0.140165	0.971313	-0.041992	0.496891	0.822463
ENSG00000138617	15	65526798	65592956	-	66159	3715	PARP16	1248.72	1225.93	1172.58	1319.3	1.08399	0.116348	1.03113	0.0442238	0.496903	0.822463
ENSG00000133136	X	109589700	109590201	-	502	502	GNG5P2	14.6799	12.9761	13.1065	12.7478	0.885776	-0.174987	0.973835	-0.0382504	0.496976	0.822463
ENSG00000196498	12	124808961	125052135	-	243175	13975	NCOR2	13667.4	14294.4	14161.9	14526.3	0.934344	-0.0979744	0.969153	-0.045203	0.49698	0.822463
ENSG00000109854	11	20385231	20405329	+	20099	2797	HTATIP2	2641.5	2280.02	2236.2	2356.69	1.10127	0.139169	1.02958	0.0420552	0.497197	0.822752
ENSG00000123560	X	103028647	103047548	+	18902	6078	PLP1	55.748	73.3269	85.0284	52.8491	0.789641	-0.340732	0.981818	-0.0264729	0.497402	0.822973
ENSG00000185728	8	64081112	64125346	+	44235	6164	YTHDF3	6725.3	6790.03	6989.6	6440.78	0.936782	-0.0942155	0.969145	-0.0452156	0.497417	0.822973
ENSG00000183891	2	20096404	20101747	-	5344	1986	TTC32	1253.18	1380.78	1461.22	1240	0.91591	-0.126722	0.970467	-0.0432493	0.497537	0.823067
ENSG00000269810	15	100038447	100038578	-	132	132	AC015660.1	1.61053	1.52358	1.60396	1.38293	0.775698	-0.366434	0.982495	-0.0254784	0.497661	0.823067
ENSG00000101596	18	2655737	2805015	+	149279	12210	SMCHD1	6538.31	6776.79	6603.79	7079.56	0.925055	-0.112389	0.96968	-0.044419	0.49768	0.823067
ENSG00000081479	2	169983619	170219195	-	235577	16260	LRP2	1823.93	1933.83	2068.97	1697.33	0.771724	-0.373843	0.982676	-0.0252124	0.497816	0.823067
ENSG00000112118	6	52128807	52149679	-	20873	3650	MCM3	15023.4	14350.5	13644	15587	1.07704	0.107071	1.03149	0.0447339	0.49784	0.823067
ENSG00000161939	17	6915954	6920839	+	4886	1947	RNASEK-C17orf49	38.5311	41.2138	38.2281	46.4389	1.10021	0.137785	1.02962	0.0421124	0.497852	0.823067
ENSG00000203697	1	223711349	223853436	-	142088	5184	CAPN8	377.256	382.552	297.893	530.706	1.25172	0.323916	1.019	0.0271504	0.497875	0.823067
ENSG00000162302	11	64126620	64139687	+	13068	3807	RPS6KA4	3655.97	3467.46	3376.94	3625.88	1.06265	0.0876614	1.03176	0.0451104	0.497915	0.823067
ENSG00000141452	18	21083473	21111746	+	28274	3026	C18orf8	2172.01	2128.4	2090.25	2195.16	0.935209	-0.0966391	0.969205	-0.0451263	0.497935	0.823067
ENSG00000173638	21	46913486	46964325	-	50840	9998	SLC19A1	2188.34	2261.88	2369.46	2073.62	0.904986	-0.144033	0.971683	-0.0414422	0.497961	0.823067
ENSG00000196262	7	44836279	44864163	+	27885	4429	PPIA	73101	69124.3	72325.1	63522.8	0.94091	-0.0878708	0.969216	-0.0451093	0.497977	0.823067
ENSG00000090857	16	70147529	70195203	+	47675	9148	PDPR	3670.49	3957.47	3850.2	4145.18	0.891989	-0.164902	0.973202	-0.0391894	0.497989	0.823067
ENSG00000178243	9	138235095	138238408	+	3314	1924	C9orf62	0.593647	0.273965	0.200019	0.403369	2.2862	1.19295	1.01152	0.0165219	0.498043	0.823071
ENSG00000147044	X	41374187	41782716	-	408530	10547	CASK	3571.03	3597.86	3408.54	3929.17	1.06913	0.096436	1.03176	0.0451112	0.498108	0.823071
ENSG00000174173	3	101280706	101285290	+	4585	1888	TRMT10C	3811.82	3881.31	4134.51	3438.2	0.937896	-0.0925006	0.96919	-0.045148	0.49812	0.823071
ENSG00000152795	4	83343717	83351294	-	7578	5209	HNRNPDL	21430.2	22629.4	22760.6	22399.8	1.05581	0.0783449	1.03137	0.0445689	0.498235	0.823117
ENSG00000189091	16	70557691	70608820	+	51130	9666	SF3B3	12323.3	12571.4	11693	14108.5	1.06489	0.0907106	1.03177	0.0451257	0.498266	0.823117
ENSG00000165309	10	23216953	23326518	+	109566	6065	ARMC3	827.771	983.433	1002.43	950.193	0.822836	-0.281324	0.979885	-0.0293155	0.49836	0.823117
ENSG00000262302	17	7150148	7165408	-	15261	489	RP1-4G17.5	0.493453	0.560231	0.605016	0.481858	0.674838	-0.567386	0.985388	-0.0212361	0.498447	0.823117
ENSG00000123165	X	127184943	127186382	-	1440	1440	ACTRT1	0.42515	0.57194	0.414275	0.847854	1.92912	0.94794	1.01262	0.0180939	0.498469	NA
ENSG00000162078	16	2880170	2888967	+	8798	2046	ZG16B	120.958	108.95	107.531	111.435	1.19499	0.256995	1.02162	0.0308551	0.498536	0.823117
ENSG00000186868	17	43971748	44105700	+	133953	14924	MAPT	238.458	303.629	311.404	290.023	1.18378	0.2434	1.02231	0.0318319	0.498555	0.823117
ENSG00000171595	17	72270386	72311023	+	40638	2851	DNAI2	59.3433	74.5827	92.6447	42.9742	0.747088	-0.42065	0.983642	-0.0237944	0.498563	0.823117
ENSG00000173250	5	145892666	145895753	-	3088	3088	GPR151	2.23253	2.0288	2.30903	1.5384	1.45845	0.544431	1.01503	0.0215179	0.498628	0.823117
ENSG00000144749	3	66429221	66551687	-	122467	7032	LRIG1	19917.2	20609.1	19242.5	23000.7	1.13762	0.186024	1.0259	0.0368917	0.498629	0.823117
ENSG00000123268	12	51157493	51214905	+	57413	2790	ATF1	2447.09	2533.03	2494.83	2599.87	1.06725	0.0938943	1.03174	0.0450863	0.498647	0.823117
ENSG00000233812	15	32694108	32695493	-	1386	1386	AC139426.2	0.585407	0.483878	0.376978	0.670953	1.42531	0.511275	1.01536	0.0219949	0.49866	0.823117
ENSG00000079689	6	25652464	25702011	+	49548	1447	SCGN	0.866677	1.03888	0.853381	1.36351	1.40025	0.485681	1.01566	0.0224184	0.498664	0.823117
ENSG00000058262	3	127770484	127790526	+	20043	4697	SEC61A1	33307.2	31848.6	32178.4	31271.4	0.950469	-0.073288	0.969972	-0.0439848	0.498728	0.823153
ENSG00000075643	18	33767482	33852120	+	84639	6281	MOCOS	761.119	679.521	567.281	875.941	1.11112	0.152021	1.02845	0.0404745	0.49879	0.823183
ENSG00000110400	11	119494120	119599794	-	105675	7701	PVRL1	2526.33	2629.87	2386.73	3055.37	1.11854	0.161621	1.02769	0.0394049	0.499023	0.823357
ENSG00000177954	1	153963235	153964626	+	1392	946	RPS27	130804	128985	144203	102354	0.898872	-0.153813	0.972492	-0.0402417	0.499082	0.823357
ENSG00000205018	16	89006197	89017932	+	11736	1812	RP11-830F9.6	3.37249	3.2416	2.86628	3.89841	1.16616	0.221763	1.02349	0.0334961	0.499099	0.823357
ENSG00000185220	1	249200395	249214145	+	13751	3772	PGBD2	1090.45	1203.19	1247.94	1124.89	0.922436	-0.116479	0.970002	-0.0439397	0.499106	0.823357
ENSG00000115875	2	38970741	38978636	-	7896	4045	SRSF7	15760.7	16674.3	17026.2	16058.4	0.949772	-0.0743474	0.969905	-0.0440843	0.49911	0.823357
ENSG00000181634	9	117546915	117568406	-	21492	7889	TNFSF15	583.888	540.986	484.454	639.915	1.1183	0.161303	1.02769	0.0394072	0.499263	0.823539
ENSG00000106123	7	142552792	142568847	+	16056	5355	EPHB6	3722.59	3291.16	3116.74	3596.41	1.14986	0.201461	1.02475	0.0352729	0.499456	0.823745
ENSG00000133935	14	76116134	76127532	-	11399	2633	C14orf1	4000.07	4185.08	4187.06	4181.62	1.0658	0.0919332	1.03169	0.0450053	0.499474	0.823745
ENSG00000106723	9	91003334	91093609	+	90276	4914	SPIN1	13935.8	13743.1	13349.3	14432.2	1.07275	0.101315	1.03155	0.0448085	0.499553	0.823804
ENSG00000169836	4	104507188	104640973	-	133786	5190	TACR3	4.4554	4.622	4.04866	5.62535	1.37409	0.458479	1.01597	0.0228589	0.499597	0.823807
ENSG00000228459	X	3189861	3202694	+	12834	782	CXorf28	10.5498	10.1274	9.72278	10.8354	1.15084	0.202684	1.02465	0.0351324	0.499655	0.823812
ENSG00000167522	16	89334038	89556969	-	222932	15352	ANKRD11	7634.58	7493.15	7182.24	8037.24	1.06805	0.0949739	1.03166	0.0449628	0.499686	0.823812
ENSG00000166147	15	48700503	48938046	-	237544	16057	FBN1	9396.93	9684.7	9655.34	9736.1	0.849414	-0.23546	0.977864	-0.0322943	0.499784	0.823838
ENSG00000100568	14	68113792	68141548	-	27757	5789	VTI1B	6450.44	6485.05	6341.73	6735.85	1.05875	0.082361	1.03148	0.0447145	0.499788	0.823838
ENSG00000099956	22	24129150	24176703	+	47554	2481	SMARCB1	6165.53	6269.98	6367.95	6098.53	0.941275	-0.0873122	0.969351	-0.0449095	0.499836	0.823845
ENSG00000171489	X	47863734	47869126	+	5393	732	SPACA5	0.785315	0.82205	0.752927	0.943016	1.33212	0.413722	1.01667	0.0238577	0.499909	0.823867
ENSG00000211452	1	54356912	54376759	+	19848	2282	DIO1	54.0634	46.3599	46.5485	46.0298	1.23812	0.308149	1.01938	0.0276898	0.499935	0.823867
ENSG00000128656	2	175664091	175870097	-	206007	4971	CHN1	1609.83	1588.87	1574.84	1613.43	0.896147	-0.158192	0.972917	-0.0396115	0.500252	0.824212
ENSG00000172380	1	68167149	68299150	-	132002	4724	GNG12	6735.08	6818.64	7146.99	6244.04	0.910503	-0.135264	0.971275	-0.0420485	0.500309	0.824212
ENSG00000177600	11	809647	812880	+	3234	1955	RPLP2	77272.4	66468.9	75565.1	50550.6	0.878279	-0.187249	0.974986	-0.0365463	0.500327	0.824212
ENSG00000206150	14	21500979	21502944	-	1966	1607	RNASE13	12.6883	20.9802	25.3598	13.3159	1.29596	0.374018	1.01746	0.0249787	0.50033	0.824212
ENSG00000001084	6	53362139	53481768	-	119630	8463	GCLC	2890.97	3043.08	2892.62	3306.37	1.07021	0.0978971	1.03156	0.0448298	0.500359	0.824212
ENSG00000198964	10	52065360	52384923	-	319564	6338	SGMS1	3233.45	3245.23	3291.22	3164.74	0.914264	-0.129317	0.970886	-0.0426259	0.500441	0.824223
ENSG00000154548	6	89805678	89827800	-	22123	4548	SRSF12	330.139	374.947	382.568	361.61	0.880341	-0.183865	0.974769	-0.0368674	0.500488	0.824223
ENSG00000050767	5	177664619	178017556	-	352938	3878	COL23A1	3157.55	3757.1	4024.48	3289.19	0.831036	-0.267018	0.979445	-0.0299636	0.500495	0.824223
ENSG00000125731	19	6752171	6767599	-	15429	5716	SH2D3A	2123.08	2174.76	2390.18	1797.76	0.89357	-0.162348	0.973257	-0.0391076	0.500665	0.824432
ENSG00000215277	14	23654525	23742686	+	88162	2059	C14orf164	24.4488	23.5189	25.7675	19.5838	1.18155	0.240675	1.02227	0.031781	0.500717	0.824432
ENSG00000171819	1	11249398	11256038	+	6641	2238	ANGPTL7	9.68268	11.1769	10.2603	12.781	1.28174	0.358109	1.01782	0.0254866	0.500759	0.824432
ENSG00000089775	14	64915824	64971931	-	56108	12229	ZBTB25	1442.39	1457.45	1359.53	1628.82	1.08275	0.114699	1.03087	0.0438687	0.500794	0.824432
ENSG00000160570	19	42702750	42724292	-	21543	2631	DEDD2	2740.35	2640.89	2688.01	2558.42	1.07356	0.102396	1.03141	0.0446145	0.500858	0.824466
ENSG00000159915	19	44754318	44779470	+	25153	4233	ZNF233	242.572	261.426	280.534	227.986	0.886541	-0.17374	0.974106	-0.0378498	0.500989	0.824612
ENSG00000101152	20	62526518	62567384	+	40867	5304	DNAJC5	9659.47	9119.83	9056.3	9231.01	1.05758	0.0807713	1.03132	0.0444967	0.501093	0.824643
ENSG00000091640	17	4862521	4871167	-	8647	2831	SPAG7	3927.83	3872.95	3855.53	3903.44	1.07596	0.105627	1.03127	0.0444251	0.501128	0.824643
ENSG00000135446	12	58141510	58149796	-	8287	3168	CDK4	10202.3	10775	9619.5	12797.1	1.07999	0.111014	1.03103	0.0440911	0.501155	0.824643
ENSG00000129128	4	177241115	177253396	+	12282	6831	SPCS3	8237.32	8280.75	8415.85	8044.33	0.942275	-0.0857792	0.969472	-0.0447283	0.501218	0.824643
ENSG00000175279	1	10490159	10512210	+	22052	2857	APITD1	730.552	711.478	694.004	742.057	1.08964	0.123855	1.03028	0.0430419	0.501223	0.824643
ENSG00000256797	12	10034088	10048432	+	14345	731	KLRF2	8.44668	7.28205	7.06037	7.67	1.25404	0.326583	1.01867	0.0266911	0.501296	0.824685
ENSG00000224389	6	31982539	32003195	+	20657	7116	C4B	2539.77	2572.46	2693.5	2360.65	0.851111	-0.232581	0.977837	-0.0323348	0.501335	0.824685
ENSG00000147596	8	70963886	70983928	-	20043	2443	PRDM14	2.57405	2.87369	2.69319	3.18957	1.31749	0.39779	1.01689	0.0241569	0.501448	0.8248
ENSG00000100526	14	54863567	54886936	+	23370	1829	CDKN3	1507.24	1274.6	1163.49	1469.04	1.10142	0.139365	1.02915	0.0414515	0.501617	0.825007
ENSG00000182013	19	46969748	46974820	-	5073	3696	PNMAL1	4101.02	4651.25	4940.72	4144.67	0.901435	-0.149704	0.972429	-0.0403359	0.501709	0.825088
ENSG00000113916	3	187439165	187463515	-	24351	5938	BCL6	8925.31	8716.38	8513.52	9071.39	1.09209	0.127087	1.03002	0.0426696	0.501768	0.825115
ENSG00000156575	11	57144242	57148623	-	4382	869	PRG3	0.938542	1.21817	1.05721	1.49985	1.70284	0.76794	1.01336	0.0191444	0.501981	0.825378
ENSG00000269832	14	50291993	50293258	+	1266	1266	AL627171.2	10.2428	10.0566	8.58624	12.6298	1.15466	0.207464	1.02412	0.034391	0.502015	0.825378
ENSG00000198835	1	228337553	228347527	+	9975	2243	GJC2	399.426	470.41	524.475	375.797	0.863523	-0.211694	0.976709	-0.0339997	0.502096	0.82543
ENSG00000111358	12	124118375	124147153	+	28779	3907	GTF2H3	2782.78	3112.23	3190.49	2975.26	0.935459	-0.096253	0.96951	-0.0446726	0.502142	0.82543
ENSG00000124507	6	34433916	34503006	+	69091	4712	PACSIN1	805.038	928.129	989.378	820.944	0.87172	-0.198064	0.975871	-0.035237	0.502257	0.82543
ENSG00000158528	7	94536514	94925727	+	389214	11151	PPP1R9A	3377.43	3652.73	3798.92	3396.89	0.917217	-0.124666	0.970748	-0.0428314	0.502286	0.82543
ENSG00000269620	1	159879884	159880159	-	276	276	AL590560.1	2.11129	2.17866	1.98253	2.5219	1.35644	0.439829	1.0161	0.0230368	0.502299	0.82543
ENSG00000076242	3	37034823	37107380	+	72558	3748	MLH1	2821.04	2756.87	2657.18	2931.32	1.049	0.0690202	1.03032	0.043086	0.502328	0.82543
ENSG00000165732	10	70715884	70744829	+	28946	4711	DDX21	12174.2	11778.1	12119.7	11180.3	0.910492	-0.135282	0.971458	-0.0417764	0.502371	0.82543
ENSG00000173209	2	61404553	61418338	+	13786	8382	AHSA2	9437.11	9161.72	8681.95	10001.3	1.12625	0.171524	1.02661	0.0378819	0.502515	0.82543
ENSG00000101460	20	33134658	33148149	+	13492	1762	MAP1LC3A	1569.02	1542.75	1596.82	1448.14	0.902049	-0.148722	0.972431	-0.0403328	0.50253	0.82543
ENSG00000124788	6	16299343	16761722	-	462380	16487	ATXN1	3891.09	3875.94	3901.63	3830.98	0.930984	-0.103172	0.969703	-0.0443857	0.502533	0.82543
ENSG00000172273	11	118992297	119006752	+	14456	9834	HINFP	2908.26	2879.39	2788.53	3038.39	1.0621	0.0869254	1.03142	0.0446296	0.502542	0.82543
ENSG00000145075	3	180320646	180588793	-	268148	7695	CCDC39	327.838	387.594	434.619	305.302	0.864115	-0.210705	0.976689	-0.0340295	0.502563	0.82543
ENSG00000145777	5	110405760	110413722	+	7963	4282	TSLP	19.055	22.861	20.4216	27.1298	1.19152	0.252808	1.02149	0.0306763	0.502614	0.825442
ENSG00000134240	1	120290619	120311528	-	20910	2571	HMGCS2	148.48	134.748	85.6159	220.729	1.34749	0.430271	1.01623	0.02322	0.502705	0.825477
ENSG00000204140	6	35748794	35761452	+	12659	790	CLPSL1	110.819	61.3268	53.3991	75.2001	1.2864	0.363343	1.01756	0.0251152	0.502782	0.825477
ENSG00000260342	16	18799385	18812841	-	13457	764	RP11-1035H13.3	12.6409	10.727	10.3698	11.352	1.15043	0.202176	1.0244	0.0347816	0.502783	0.825477
ENSG00000133627	7	152456834	152552463	+	95630	6024	ACTR3B	1686.21	1801.92	1828.48	1755.45	1.0956	0.131723	1.0296	0.0420808	0.502807	0.825477
ENSG00000148362	9	139886870	139888436	+	1567	1367	C9orf142	3827.12	3254.29	3119.21	3490.66	1.11153	0.152544	1.02803	0.0398761	0.502858	0.82549
ENSG00000100842	14	23825611	23834961	-	9351	3237	EFS	1622.18	1696.09	1484.09	2067.07	1.18078	0.239738	1.02214	0.0315928	0.502906	0.825498
ENSG00000257040	14	72456191	72458326	-	2136	2136	AC005477.1	0.893743	0.762509	0.837739	0.630856	1.77638	0.828938	1.013	0.0186336	0.503033	0.825636
ENSG00000173876	10	92828	120103	-	27276	2856	TUBB8	65.958	82.1729	67.1543	108.456	1.19435	0.256221	1.02128	0.0303748	0.503188	0.825819
ENSG00000232434	9	139738867	139741797	+	2931	2931	C9orf172	73.6343	84.0263	89.1324	75.0907	0.858065	-0.220842	0.977348	-0.0330553	0.503313	0.825877
ENSG00000170322	11	129733531	129765485	-	31955	6335	NFRKB	4389.88	4440.98	4324.15	4645.44	1.06459	0.0903037	1.03139	0.0445968	0.503341	0.825877
ENSG00000205133	8	93895758	94029901	-	134144	6724	TRIQK	1706.29	1677.75	1648.1	1729.63	0.902223	-0.148444	0.972487	-0.0402492	0.503386	0.825877
ENSG00000182261	11	7980971	7986973	-	6003	2531	NLRP10	2.6652	3.60068	3.76432	3.31431	1.40502	0.490587	1.01535	0.0219757	0.503395	0.825877
ENSG00000132005	19	14072350	14117851	-	45502	5465	RFX1	2043.21	2115.41	2159.65	2037.99	0.93765	-0.0928781	0.969575	-0.044575	0.503509	0.825924
ENSG00000124795	6	18224099	18265054	-	40956	4361	DEK	19720.6	19779	20076.3	19258.8	0.922034	-0.117108	0.970408	-0.0433372	0.503539	0.825924
ENSG00000165383	10	50117528	50143242	-	25715	1784	LRRC18	10.8657	13.1003	13.4657	12.4608	1.33759	0.419636	1.01635	0.023404	0.503554	0.825924
ENSG00000066468	10	123237848	123357972	-	120125	7543	FGFR2	8457.7	8780.38	8511.15	9251.54	1.10469	0.143647	1.02862	0.0407165	0.503748	0.826138
ENSG00000142871	1	86046444	86049645	+	3202	2455	CYR61	18525.2	19751.7	21058.5	17464.7	0.862211	-0.213887	0.976981	-0.0335973	0.50377	0.826138
ENSG00000128581	7	100956975	100965104	-	8130	3736	RABL5	3633.29	3817.06	3740.57	3950.93	1.07458	0.103767	1.0311	0.0441872	0.503993	0.826433
ENSG00000002016	12	1021243	1099219	-	77977	4190	RAD52	1692.01	1822.77	1908.96	1671.95	0.906878	-0.141019	0.972016	-0.0409475	0.504116	0.826488
ENSG00000185303	10	81315608	81320153	-	4546	2685	SFTPA2	6.88211	8.48638	8.20471	8.97929	1.27193	0.347023	1.01789	0.025577	0.504185	0.826488
ENSG00000008311	7	121715701	121784334	-	68634	4591	AASS	640.76	689.219	690.744	686.552	0.887226	-0.172627	0.974315	-0.0375401	0.504224	0.826488
ENSG00000078668	8	42249142	42263415	+	14274	3144	VDAC3	10305.9	10419.7	10662	9995.7	0.931782	-0.101936	0.9698	-0.0442415	0.504278	0.826488
ENSG00000151948	12	129337972	129469509	+	131538	3474	GLT1D1	70.1152	80.0613	72.1302	93.9408	1.17255	0.229655	1.02258	0.0322095	0.504312	0.826488
ENSG00000188770	1	203463271	203477992	+	14722	1359	OPTC	7.30097	8.29995	9.95034	5.41176	0.789824	-0.340397	0.982262	-0.0258197	0.504339	0.826488
ENSG00000169575	22	22599087	22599927	+	841	755	VPREB1	0.651045	0.526232	0.436891	0.682579	1.76024	0.815773	1.01301	0.0186443	0.504375	0.826488
ENSG00000257065	6	144128229	144165754	+	37526	762	RP3-468K18.5	1.24355	1.38046	1.19485	1.70527	1.29257	0.370241	1.01729	0.024738	0.504378	0.826488
ENSG00000155096	8	103838585	103906092	-	67508	6426	AZIN1	17525.6	16550.2	16487.7	16659.6	1.07379	0.102707	1.0311	0.044187	0.504443	0.826488
ENSG00000161920	17	4634723	4636905	+	2183	1477	MED11	1170.55	1149.52	1186.64	1084.56	0.926677	-0.109861	0.970117	-0.04377	0.504458	0.826488
ENSG00000149781	11	63974150	63991354	+	17205	3062	FERMT3	2051.63	1840.52	1748.14	2002.2	1.11629	0.158711	1.02739	0.0389832	0.504554	0.826576
ENSG00000154553	4	186422851	186456766	-	33916	8080	PDLIM3	2933.83	2749.24	2826.75	2613.6	0.856585	-0.223331	0.977604	-0.0326774	0.504701	0.826596
ENSG00000065518	3	120315156	120321347	+	6192	1889	NDUFB4	8530.17	8132.84	8340.16	7770.03	0.935324	-0.0964621	0.969703	-0.0443845	0.504718	0.826596
ENSG00000014919	10	101471601	101491857	-	20257	4177	COX15	3599.27	3600.68	3666.03	3486.31	0.94616	-0.0798445	0.969897	-0.0440961	0.5048	0.826596
ENSG00000229859	11	60970779	60980570	+	9792	5039	PGA3	12.0876	9.40648	10.3633	7.73198	1.28877	0.365999	1.01736	0.0248356	0.50486	0.826596
ENSG00000107625	10	70661034	70706603	+	45570	2691	DDX50	5442.71	5391.49	5575.66	5069.18	0.945893	-0.080251	0.969885	-0.0441149	0.504886	0.826596
ENSG00000129534	14	45672393	45722743	-	50351	6250	MIS18BP1	3611.93	3854.14	4003.05	3593.54	0.922435	-0.116482	0.970488	-0.0432184	0.504905	0.826596
ENSG00000164442	6	139693393	139695757	-	2365	2086	CITED2	4166.13	4315.94	4348.68	4258.64	1.09809	0.134997	1.02916	0.041472	0.504921	0.826596
ENSG00000105393	19	17378159	17392058	+	13900	2632	BABAM1	6131.96	6334.92	6907.25	5333.34	0.91693	-0.125117	0.971005	-0.0424492	0.504942	0.826596
ENSG00000178467	3	49027319	49044587	+	17269	7641	P4HTM	5615.92	5383.38	5315.03	5503	1.08346	0.115639	1.03045	0.0432763	0.504988	0.826596
ENSG00000181449	3	181429714	181432221	+	2508	2508	SOX2	304.875	127.538	120.159	140.453	1.36025	0.443872	1.01588	0.0227335	0.504998	0.826596
ENSG00000264324	2	74438731	74590504	-	151774	5059	RP11-287D1.3	69.6496	71.7334	55.7139	99.7674	0.878253	-0.187292	0.975408	-0.0359229	0.505093	0.82668
ENSG00000165416	13	53226844	53275044	+	48201	15102	SUGT1	4011.48	3863.68	4132.95	3392.46	0.940255	-0.0888761	0.969696	-0.0443949	0.505195	0.826776
ENSG00000188199	10	81462983	81474437	+	11455	5078	NUTM2B	44.2342	44.6694	46.6521	41.1997	0.874149	-0.194048	0.97588	-0.0352241	0.50537	0.826972
ENSG00000258941	14	39703106	39820397	+	117292	5392	RP11-407N17.3	0.377898	0.395657	0.144979	0.834343	2.02443	1.01752	1.012	0.0172129	0.505386	NA
ENSG00000163106	4	95219686	95264027	-	44342	2111	HPGDS	179.259	170.868	178.741	157.09	0.880589	-0.18346	0.975175	-0.0362675	0.505402	0.826972
ENSG00000205476	14	99977603	100070363	-	92761	6363	CCDC85C	3732.17	3862.01	3636.82	4256.1	0.905618	-0.143026	0.972282	-0.0405529	0.505489	0.826972
ENSG00000213494	17	34310327	34329100	-	18774	4226	CCL14	48.5785	48.7438	44.0665	56.929	1.2297	0.298304	1.01932	0.0276134	0.505505	0.826972
ENSG00000143919	2	44589089	44999731	+	410643	3991	CAMKMT	663.78	733.666	774.986	661.356	0.928525	-0.106987	0.970078	-0.0438266	0.50553	0.826972
ENSG00000261567	16	85391069	85393055	+	1987	289	RP11-680G10.1	2.06164	2.36073	1.87662	3.20793	1.23825	0.308304	1.01896	0.0271027	0.505608	0.827029
ENSG00000206527	3	123209667	123304032	-	94366	5351	PTPLB	7308.73	7161.12	7246.69	7011.38	0.916914	-0.125141	0.971073	-0.0423481	0.505714	0.827051
ENSG00000119231	3	196594727	196661585	+	66859	7035	SENP5	4780.87	4890	4584.52	5424.6	1.06756	0.0943206	1.03119	0.0443157	0.505757	0.827051
ENSG00000169214	1	247875045	247876105	-	1061	1061	OR6F1	2.41424	1.42604	1.54414	1.21937	1.51347	0.597863	1.01423	0.0203841	0.505766	0.827051
ENSG00000161048	7	102740223	102790007	-	49785	7561	NAPEPLD	2708.73	2769.48	2722.28	2852.08	1.08921	0.12328	1.02991	0.042512	0.505794	0.827051
ENSG00000268800	5	162866447	162873821	-	7375	99	AC112205.1	8.11238	9.07104	5.36667	15.5537	1.34324	0.425715	1.01612	0.0230675	0.505878	0.827118
ENSG00000163728	3	180319918	180335616	+	15699	7783	TTC14	5967.04	6497.75	6702.77	6138.96	0.909081	-0.13752	0.971931	-0.0410739	0.505959	0.82712
ENSG00000181315	6	26636518	26659980	-	23463	3152	ZNF322	967.567	991.764	987.17	999.804	0.910685	-0.134976	0.971754	-0.0413377	0.505966	0.82712
ENSG00000179387	4	141445312	141474924	+	29613	6627	ELMOD2	2778.75	2728.65	2759.27	2675.06	0.93332	-0.0995568	0.969872	-0.0441343	0.506083	0.827227
ENSG00000155256	10	99496878	99520664	+	23787	4031	ZFYVE27	4063.91	4212.33	4278.04	4097.35	1.0611	0.0855566	1.03113	0.0442329	0.50618	0.827227
ENSG00000221977	14	22133297	22134238	+	942	942	OR4E2	0.399215	0.460512	0.346031	0.660853	2.3312	1.22107	1.01105	0.0158613	0.506297	NA
ENSG00000197748	10	105889646	105992120	-	102475	7184	WDR96	890.374	935.318	978.25	860.186	0.856956	-0.222708	0.977704	-0.0325296	0.50634	0.827227
ENSG00000219016	22	48934712	48943199	-	8488	3629	CTA-299D3.8	1.96073	1.89904	2.02809	1.67321	1.39199	0.477149	1.01535	0.0219826	0.506372	0.827227
ENSG00000104442	8	66514694	66546442	-	31749	3408	ARMC1	4149.12	4223.88	4445.16	3836.64	0.939852	-0.0894949	0.969776	-0.0442763	0.506395	0.827227
ENSG00000138463	3	122513642	122599986	+	86345	3596	DIRC2	1630	1553.17	1572.23	1519.81	0.934867	-0.0971666	0.969841	-0.0441798	0.506397	0.827227
ENSG00000138080	2	27301435	27309271	+	7837	3953	EMILIN1	6186.86	5883.03	5561.39	6445.9	1.14573	0.196271	1.02447	0.0348785	0.506404	0.827227
ENSG00000217128	5	130977407	131132710	-	155304	6674	FNIP1	2385.54	2403.39	2403.47	2403.24	0.933979	-0.0985374	0.969872	-0.0441334	0.50642	0.827227
ENSG00000165816	10	115999018	116051272	+	52255	3368	VWA2	668.917	806.813	895.523	651.571	0.835317	-0.259604	0.979571	-0.0297781	0.506451	0.827227
ENSG00000165953	14	94953611	94984181	-	30571	2276	SERPINA12	9.85333	12.3309	13.4357	10.3974	1.34912	0.432021	1.01598	0.0228684	0.50655	0.827227
ENSG00000183018	17	4402133	4442330	+	40198	4111	SPNS2	979.94	1032.68	1077.77	953.773	0.876669	-0.189896	0.975709	-0.0354766	0.506555	0.827227
ENSG00000120656	1	28915835	28969597	-	53763	2337	TAF12	2147.02	2000.66	1990.74	2018.03	1.07149	0.0996248	1.03102	0.0440774	0.506564	0.827227
ENSG00000179826	11	18142502	18160027	+	17526	1741	MRGPRX3	1.16517	1.39824	1.26154	1.63746	1.42761	0.513598	1.01493	0.021376	0.506617	0.827227
ENSG00000104825	19	39390340	39399533	+	9194	2324	NFKBIB	2464.86	2581.02	2701.05	2370.96	1.10015	0.137698	1.0288	0.0409665	0.506635	0.827227
ENSG00000118162	19	47978401	47987525	-	9125	2124	KPTN	731.554	798.826	765.178	857.712	1.10432	0.143156	1.02838	0.0403698	0.506771	0.827312
ENSG00000119919	10	101292690	101296278	+	3589	2094	NKX2-3	11.9753	12.2417	12.307	12.1273	1.24981	0.321704	1.01844	0.0263603	0.506838	0.827312
ENSG00000167992	11	61025762	61062896	-	37135	4869	VWCE	1392.51	1474.39	1400.89	1603.02	1.20813	0.27278	1.02023	0.0288993	0.506858	0.827312
ENSG00000181001	11	5809084	5810046	-	963	963	OR52N1	0.602083	0.627443	0.486512	0.874073	1.57717	0.657342	1.01377	0.019733	0.50686	0.827312
ENSG00000175946	8	124657767	124665190	-	7424	1982	KLHL38	25.0256	26.7049	25.7193	28.4296	1.25327	0.325696	1.01831	0.0261737	0.506967	0.827415
ENSG00000183578	15	51348795	51397473	-	48679	2262	TNFAIP8L3	191.146	174.545	154.953	208.831	1.12925	0.175359	1.0259	0.036886	0.507031	0.82745
ENSG00000152492	3	191046866	191116459	+	69594	9202	CCDC50	7990.35	8343.08	8558.52	7966.06	0.937268	-0.0934657	0.969837	-0.0441858	0.507084	0.827465
ENSG00000042286	10	71857979	71892690	-	34712	5131	AIFM2	2087.65	1763.63	1735.19	1813.4	1.07905	0.109764	1.03056	0.0434335	0.507302	0.827678
ENSG00000180881	12	75669759	75784708	-	114950	6241	CAPS2	260.482	283.464	268.076	310.392	1.10791	0.147847	1.02796	0.0397909	0.507334	0.827678
ENSG00000008853	8	22844930	22877712	+	32783	6580	RHOBTB2	1681.16	1652.52	1677.12	1609.47	0.936895	-0.0940404	0.969862	-0.0441488	0.507344	0.827678
ENSG00000149196	11	86013253	86056969	+	43717	3417	C11orf73	3695.35	3588.51	3615.94	3540.51	1.06954	0.0969913	1.03101	0.0440614	0.50751	0.827879
ENSG00000165185	9	115249127	115431677	+	182551	13119	KIAA1958	1192.95	1197.97	1187.89	1215.61	0.916362	-0.12601	0.97129	-0.0420259	0.507581	0.827925
ENSG00000174332	1	53971910	54199877	-	227968	2812	GLIS1	84.5068	100.828	109.529	85.6001	0.847814	-0.23818	0.978641	-0.0311483	0.507677	0.827948
ENSG00000122873	10	60028818	60049346	+	20529	2857	CISD1	2498.63	2165.05	2216.46	2075.08	1.08313	0.115212	1.03024	0.0429772	0.507682	0.827948
ENSG00000118680	18	3261907	3278282	+	16376	1761	MYL12B	33620.5	31878.3	31796.2	32022	1.06415	0.0897029	1.03106	0.0441289	0.507829	0.828055
ENSG00000100767	14	73704205	73741348	+	37144	7699	PAPLN	1761.23	1979.87	2063.87	1832.86	0.868777	-0.202943	0.976659	-0.0340725	0.507834	0.828055
ENSG00000102683	13	23755091	23899304	+	144214	1804	SGCG	108.465	93.4124	97.9233	85.5182	1.21066	0.275792	1.02002	0.028599	0.507962	0.828089
ENSG00000163806	2	29005383	29073477	+	68095	3483	SPDYA	120.723	134.898	126.878	148.934	1.1397	0.188656	1.02485	0.0354153	0.507981	0.828089
ENSG00000129244	17	7549945	7561086	+	11142	3276	ATP1B2	494.854	526.575	588.845	417.602	0.805327	-0.312354	0.981687	-0.0266646	0.50805	0.828089
ENSG00000131849	19	58944181	58951589	-	7409	3404	ZNF132	472.589	442.345	441.793	443.311	1.10596	0.145302	1.02809	0.0399706	0.508052	0.828089
ENSG00000182257	22	46445358	46450024	-	4667	2817	C22orf26	42.979	40.1399	38.1788	43.5718	1.11075	0.151535	1.0276	0.0392791	0.508187	0.828089
ENSG00000167476	19	2252251	2269758	-	17508	1955	JSRP1	273.869	307.765	300.869	319.833	0.856247	-0.223901	0.977923	-0.0322075	0.508189	0.828089
ENSG00000162542	1	20008706	20126438	-	117733	4054	TMCO4	3071.25	2891.74	2848.57	2967.3	1.07483	0.10411	1.03074	0.0436755	0.508227	0.828089
ENSG00000125571	2	113670548	113676459	+	5912	839	IL37	10.2255	10.8947	9.31587	13.6577	1.2368	0.306618	1.01883	0.0269157	0.508262	0.828089
ENSG00000158234	3	138327448	138352218	+	24771	4072	FAIM	1653.4	1596.5	1645.84	1510.15	0.920746	-0.119125	0.970921	-0.0425743	0.508264	0.828089
ENSG00000255994	14	70037483	70038032	-	550	550	CCDC177	2.13792	2.59577	2.26109	3.18147	1.28159	0.357932	1.01734	0.0248008	0.508287	0.828089
ENSG00000205838	5	34838938	34899561	+	60624	4284	TTC23L	132.588	143.269	137.321	153.678	1.12765	0.173326	1.02592	0.036913	0.508444	0.82822
ENSG00000198001	12	44152747	44183346	+	30600	5629	IRAK4	2253.25	2191.12	2062.68	2415.9	1.06341	0.0887006	1.03101	0.0440591	0.508454	0.82822
ENSG00000147113	X	45007619	45060146	-	52528	6720	CXorf36	744.853	724.736	679.937	803.135	1.09059	0.125112	1.02953	0.0419897	0.508537	0.828286
ENSG00000167110	9	131018108	131038274	-	20167	6961	GOLGA2	8258.91	7715.13	7638.71	7848.86	1.06566	0.0917498	1.03098	0.0440127	0.508887	0.828784
ENSG00000154783	3	14860469	14975895	+	115427	7869	FGD5	1972.88	1734.56	1568.88	2024.5	1.14111	0.190434	1.02464	0.0351116	0.50899	0.828882
ENSG00000147854	9	6413151	6507054	+	93904	9919	UHRF2	5239.85	5266.17	5259.06	5278.62	0.925082	-0.112346	0.970614	-0.0430302	0.509078	0.828904
ENSG00000129007	15	68483043	68498417	-	15375	5007	CALML4	1309.96	1288.82	1275.41	1312.27	1.10046	0.138105	1.02854	0.0406021	0.50909	0.828904
ENSG00000180929	3	51989330	51991509	+	2180	2180	GPR62	28.2225	29.9055	34.3204	22.1796	0.844398	-0.244005	0.979074	-0.0305098	0.509478	0.829356
ENSG00000144524	2	232646381	232673963	+	27583	6034	COPS7B	4388.73	4489.92	4615.97	4269.34	0.94758	-0.0776807	0.970287	-0.043516	0.509515	0.829356
ENSG00000267106	19	9731967	9756572	+	24606	4659	C19orf82	573.716	623.648	648.63	579.929	0.917	-0.125006	0.971392	-0.0418746	0.509516	0.829356
ENSG00000255284	11	777578	784297	+	6720	1059	AP006621.5	465.713	448.106	426.33	486.213	1.12689	0.172346	1.02589	0.036872	0.509541	0.829356
ENSG00000114626	3	127391778	127399768	+	7991	6154	ABTB1	4172.36	4053.32	4341.02	3549.86	0.915306	-0.127674	0.971584	-0.0415896	0.509715	0.829462
ENSG00000117479	1	169433147	169455241	-	22095	3671	SLC19A2	1066.48	1183.32	1232.43	1097.37	0.923882	-0.11422	0.970768	-0.0428021	0.509746	0.829462
ENSG00000171346	17	39669995	39678781	-	8787	7069	KRT15	1093.42	1054.48	1034.43	1089.58	0.838386	-0.254313	0.979584	-0.0297593	0.509755	0.829462
ENSG00000100320	22	36134783	36424473	-	289691	10014	RBFOX2	7698.34	7891.13	7907.16	7863.08	0.940869	-0.0879336	0.970019	-0.0439149	0.509797	0.829462
ENSG00000184368	X	20024831	20135035	-	110205	4475	MAP7D2	682.36	690.829	649.538	763.087	1.20032	0.263421	1.02041	0.0291549	0.509822	0.829462
ENSG00000116754	1	70671365	70718735	+	47371	8477	SRSF11	24118.6	24142.8	25471.3	21818.1	0.911863	-0.133111	0.971974	-0.0410098	0.509956	0.829609
ENSG00000160209	21	45138975	45182188	+	43214	11905	PDXK	13926.7	13068.1	13396.2	12494.1	0.923208	-0.115273	0.970848	-0.042682	0.510026	0.829613
ENSG00000163399	1	116915290	116952883	+	37594	7261	ATP1A1	58429.1	60518	63110.9	55980.5	0.933366	-0.0994852	0.970171	-0.0436887	0.510045	0.829613
ENSG00000158887	1	161274525	161279762	-	5238	2154	MPZ	183.899	218.647	222.519	211.872	1.15405	0.206703	1.02344	0.0334301	0.510242	0.829863
ENSG00000160679	1	153606525	153618782	+	12258	5558	CHTOP	11744.7	11931.4	12127.6	11588.1	0.95753	-0.062611	0.971772	-0.0413096	0.510374	0.829921
ENSG00000112237	6	99990256	100016849	-	26594	5765	CCNC	5098.39	5290.33	5177.65	5487.52	1.06734	0.0940264	1.03084	0.0438178	0.510403	0.829921
ENSG00000148634	10	69681665	69835105	-	153441	15838	HERC4	5106.57	4778.3	4861.04	4633.5	0.9459	-0.0802411	0.970231	-0.0435997	0.510468	0.829921
ENSG00000122861	10	75668935	75677255	+	8321	2950	PLAU	9074.36	8186.19	8086.65	8360.39	0.857344	-0.222055	0.978008	-0.0320823	0.510482	0.829921
ENSG00000189283	3	59735036	61237133	-	1502098	5439	FHIT	720.707	750.015	776.731	703.262	0.90729	-0.140365	0.972535	-0.0401784	0.510494	0.829921
ENSG00000119630	14	75408537	75422487	-	13951	5962	PGF	477.85	480.383	489.141	465.055	0.881337	-0.182234	0.975547	-0.0357167	0.51061	0.830039
ENSG00000203772	10	135234170	135382916	-	148747	3269	SPRN	310.789	280.027	290.137	262.334	0.886655	-0.173555	0.974955	-0.0365926	0.510714	0.830072
ENSG00000169740	10	44139307	44144304	-	4998	1436	ZNF32	3014.9	3035.83	3143.94	2846.65	0.922472	-0.116423	0.970973	-0.0424968	0.510747	0.830072
ENSG00000162624	1	75594119	75627218	+	33100	4007	LHX8	0.994687	1.11184	1.23271	0.90033	0.59327	-0.753238	0.987118	-0.0187062	0.51076	0.830072
ENSG00000147117	X	47229982	47273704	+	43723	2318	ZNF157	51.0271	58.6156	54.7921	65.3068	1.14102	0.190323	1.02447	0.0348721	0.51095	0.83029
ENSG00000158941	8	22462145	22479027	+	16883	6534	CCAR2	7612.4	7897.31	8075.15	7586.1	0.94056	-0.0884079	0.970098	-0.0437977	0.510981	0.83029
ENSG00000100442	14	45584803	45604522	-	19720	2262	FKBP3	5834.61	5367.49	5288.29	5506.09	1.07652	0.106374	1.0304	0.0431987	0.511141	0.83048
ENSG00000134184	1	110230436	110251661	+	21226	2512	GSTM1	1028.88	1078.84	966.303	1275.79	1.35317	0.436341	1.01564	0.0223925	0.511333	0.830588
ENSG00000217702	2	74361599	74362521	+	923	923	MGC10955	22.2583	20.5167	18.947	23.2637	1.22409	0.291709	1.01914	0.0273522	0.51135	0.830588
ENSG00000070404	19	676392	683385	+	6994	3144	FSTL3	2110.38	2181.39	2331.52	1918.66	0.892196	-0.164567	0.974376	-0.0374488	0.511414	0.830588
ENSG00000212127	12	11090005	11324172	-	234168	2350	TAS2R14	167.842	182.231	191.804	165.478	0.885381	-0.17563	0.975164	-0.0362829	0.511442	0.830588
ENSG00000167768	12	53068520	53074191	-	5672	2488	KRT1	5.73765	5.9876	5.34127	7.11868	1.28919	0.36647	1.01693	0.0242231	0.511525	0.830588
ENSG00000115109	2	120770581	120936695	+	166115	9281	EPB41L5	3333.86	3501.45	3611.27	3309.26	0.906172	-0.142144	0.972759	-0.0398454	0.511583	0.830588
ENSG00000095627	10	115939029	115992063	+	53035	5256	TDRD1	19.0717	19.1813	19.7721	18.1473	0.824919	-0.277676	0.980713	-0.0280969	0.511615	0.830588
ENSG00000100473	14	31343720	31364271	+	20552	3623	COCH	316.654	299.95	221.219	437.73	1.21717	0.283531	1.01943	0.0277631	0.511643	0.830588
ENSG00000165030	9	94171327	94186144	-	14818	2085	NFIL3	2404.17	2471.86	2341.53	2699.95	1.0783	0.108752	1.03024	0.0429751	0.511691	0.830588
ENSG00000081181	14	68086515	68118437	+	31923	2418	ARG2	383.025	425.289	399.181	470.979	0.907308	-0.140335	0.972643	-0.0400178	0.511743	0.830588
ENSG00000184343	X	153041867	153051187	+	9321	4744	SRPK3	264.656	302.323	327.978	257.427	0.82371	-0.279792	0.980807	-0.0279589	0.511775	0.830588
ENSG00000102195	X	150345125	150349937	+	4813	1951	GPR50	3.21907	5.50135	6.38731	3.9509	1.48243	0.567961	1.01417	0.0203046	0.51182	0.830588
ENSG00000122085	2	242011584	242041747	-	30164	9938	MTERFD2	2850.36	2801.43	2928.61	2578.87	0.937475	-0.0931477	0.970176	-0.0436811	0.511821	0.830588
ENSG00000179930	1	182023705	182030847	-	7143	3649	ZNF648	33.664	42.4857	43.0354	41.5237	0.814514	-0.295989	0.981404	-0.0270809	0.511831	0.830588
ENSG00000111665	12	6953957	6961230	-	7274	5653	CDCA3	2487.18	2454.79	2443.65	2474.3	0.903964	-0.145662	0.973039	-0.0394305	0.511858	0.830588
ENSG00000089157	12	120634489	120639038	-	4550	4001	RPLP0	200148	214013	237204	173429	0.910307	-0.135575	0.972322	-0.0404933	0.511958	0.83068
ENSG00000160439	19	55550476	55582659	-	32184	8575	RDH13	1959.41	1877.78	1805.86	2003.65	1.09957	0.136936	1.02835	0.0403301	0.512112	0.830768
ENSG00000115568	2	219502639	219524378	-	21740	6982	ZNF142	2375.72	2323.87	2205.59	2530.87	1.05889	0.0825572	1.03065	0.0435507	0.512162	0.830768
ENSG00000112812	6	27215480	27224403	+	8924	5290	PRSS16	1580.21	1297.79	1185.33	1494.6	1.12524	0.170227	1.02579	0.0367416	0.512239	0.830768
ENSG00000132423	6	99817276	99842080	-	24805	1458	COQ3	869.515	885.926	868.911	915.703	1.08549	0.118342	1.02964	0.0421423	0.512258	0.830768
ENSG00000113389	5	32689176	32791819	+	102644	9855	NPR3	565.453	481.291	516.808	419.136	0.837494	-0.25585	0.979845	-0.029375	0.512263	0.830768
ENSG00000127920	7	93551011	93557922	+	6912	3055	GNG11	1606.05	1640.36	1620.44	1675.22	1.11534	0.15749	1.02676	0.0380958	0.512272	0.830768
ENSG00000115295	2	29320571	29412509	+	91939	7775	CLIP4	2117.96	2278.42	2417.92	2034.31	0.909794	-0.136389	0.972413	-0.0403595	0.512329	0.830783
ENSG00000146007	5	140078265	140086248	+	7984	1799	ZMAT2	8943.94	8176.14	8372.56	7832.41	1.0692	0.0965296	1.03064	0.0435366	0.512368	0.830783
ENSG00000267979	3	172019438	172019686	-	249	249	AC092964.2	1.06885	0.854516	0.944898	0.696347	1.35308	0.436244	1.01558	0.0222999	0.512535	0.830937
ENSG00000141371	17	58469790	58508782	+	38993	1184	C17orf64	14.4177	15.4043	17.5026	11.7323	0.797587	-0.326287	0.982406	-0.0256083	0.512563	0.830937
ENSG00000110900	12	31079362	31149534	+	70173	7113	TSPAN11	229.487	266.198	276.7	247.818	0.880532	-0.183553	0.975817	-0.0353181	0.512679	0.830937
ENSG00000120093	17	46626232	46682274	-	56043	7456	HOXB3	5732.69	6364.75	6302.73	6473.29	0.855228	-0.225619	0.978392	-0.0315151	0.512807	0.830937
ENSG00000127774	17	3572109	3572962	+	854	769	EMC6	979.504	932.071	779.754	1198.63	1.08432	0.116791	1.02969	0.0422049	0.51284	0.830937
ENSG00000052723	1	115312100	115323306	-	11207	5894	SIKE1	4192.51	4438.64	4513.51	4307.62	0.944136	-0.0829339	0.970304	-0.0434913	0.512926	0.830937
ENSG00000121410	19	58856544	58864865	-	8322	4006	A1BG	36.2328	35.8946	36.9219	34.097	0.889963	-0.168183	0.97477	-0.0368662	0.512933	0.830937
ENSG00000212807	7	143929004	143929936	-	933	933	OR2A42	0.621303	0.661536	0.621261	0.732015	1.39475	0.480004	1.01497	0.0214421	0.512938	0.830937
ENSG00000116748	1	115215719	115238239	-	22521	2496	AMPD1	33.7935	32.0754	31.2701	33.4845	0.794756	-0.331416	0.982577	-0.0253582	0.512981	0.830937
ENSG00000114993	2	74652963	74669549	-	16587	5005	RTKN	5826.01	5963.45	6214.12	5524.78	0.926671	-0.109871	0.97081	-0.0427393	0.512987	0.830937
ENSG00000242612	16	451826	462487	+	10662	3947	DECR2	1397.87	1334.9	1304.07	1388.86	1.09964	0.137029	1.02826	0.040206	0.512989	0.830937
ENSG00000105737	19	42502473	42573650	-	71178	5014	GRIK5	1639.4	1923.21	2064.52	1675.94	0.840721	-0.2503	0.979647	-0.0296662	0.512995	0.830937
ENSG00000125772	20	5525085	5591672	-	66588	7446	GPCPD1	6212.24	6667.68	6791.23	6451.47	0.899085	-0.153471	0.973714	-0.0384301	0.513036	0.830937
ENSG00000196872	2	99410309	99552722	-	142414	4705	KIAA1211L	1851.87	1965.61	2039.43	1836.43	0.924247	-0.11365	0.971012	-0.0424385	0.51307	0.830937
ENSG00000148136	9	107288534	107289490	-	957	957	OR13C4	0.159507	0.194022	0.304892	0	0.470273	-1.08843	0.988773	-0.0162884	0.513272	NA
ENSG00000267270	18	77905807	77936315	+	30509	4589	AC139100.2	189.552	189.517	192.884	183.624	0.887047	-0.172917	0.97515	-0.0363034	0.513447	0.831476
ENSG00000136327	14	37049784	37051812	-	2029	1261	NKX2-8	18.8	17.979	16.4485	20.6573	1.29764	0.375888	1.0166	0.0237486	0.513572	0.831609
ENSG00000197653	12	124247042	124420753	+	173712	16432	DNAH10	205.242	231.113	254.579	190.048	0.862321	-0.213704	0.977792	-0.0324004	0.51363	0.831632
ENSG00000160593	11	118064455	118095809	-	31355	8587	AMICA1	794.361	654.289	616.922	719.681	1.16369	0.218709	1.02241	0.0319733	0.513676	0.831637
ENSG00000126460	19	50083903	50094272	+	10370	1701	PRRG2	679.233	622.742	629.967	610.098	1.09235	0.127433	1.02889	0.0410878	0.513806	0.831721
ENSG00000073584	17	38781214	38804760	-	23547	11023	SMARCE1	5231.71	5376.78	5330.87	5457.13	1.05693	0.0798861	1.03044	0.043267	0.513847	0.831721
ENSG00000177542	11	790475	798316	-	7842	4539	SLC25A22	2261.64	2285.49	2274.16	2305.32	1.07412	0.103159	1.0303	0.0430687	0.513879	0.831721
ENSG00000149564	11	124622026	124632186	-	10161	3373	ESAM	1084.77	1056.54	1003.44	1149.47	1.07738	0.107521	1.03011	0.0427938	0.51391	0.831721
ENSG00000117419	1	44686742	44820932	-	134191	2644	ERI3	6574.64	6511.74	6850.68	5918.6	0.931696	-0.102069	0.970554	-0.0431203	0.513945	0.831721
ENSG00000184709	9	140063210	140064503	-	1294	1209	LRRC26	49.4692	91.993	125.173	33.9282	0.785594	-0.348144	0.983077	-0.024624	0.514028	0.831774
ENSG00000138119	10	95066186	95242074	-	175889	8499	MYOF	20525.6	20410.1	19823.6	21436.3	1.10097	0.138771	1.02803	0.0398774	0.514091	0.831774
ENSG00000172171	17	29224354	29233838	-	9485	3224	TEFM	770.147	810.679	837.37	763.97	0.955715	-0.0653477	0.971578	-0.0415983	0.514108	0.831774
ENSG00000173627	1	183615541	183622451	-	6911	2651	APOBEC4	43.4461	60.8491	78.7974	29.4397	0.722116	-0.469698	0.98519	-0.0215262	0.514188	0.831833
ENSG00000135457	12	51487446	51566926	-	79481	3976	TFCP2	4818.5	4980.06	4882.57	5150.67	1.06784	0.0946966	1.03053	0.0433805	0.514274	0.831902
ENSG00000226777	14	106383838	106391825	+	7988	3208	KIAA0125	183.044	188.992	127.05	297.391	1.28812	0.365269	1.01678	0.0240082	0.514394	0.832027
ENSG00000177383	3	184428156	184429836	-	1681	1681	MAGEF1	8098.52	7650.51	7689.29	7582.63	1.06891	0.0961377	1.03048	0.0433111	0.514516	0.832154
ENSG00000095066	19	12873817	12983554	-	109738	5950	HOOK2	6526.52	6404.42	6753.66	5793.26	0.904972	-0.144056	0.973165	-0.039243	0.514608	0.832175
ENSG00000124256	20	56178902	56195632	-	16731	5413	ZBP1	783.997	599.412	551.124	683.917	1.17833	0.23675	1.02133	0.030446	0.514616	0.832175
ENSG00000108523	17	4843303	4848517	+	5215	2744	RNF167	8732.17	8414.68	8572.87	8137.85	0.938803	-0.0911051	0.970362	-0.0434056	0.514673	0.832197
ENSG00000122497	1	148003642	148025863	-	22222	3704	NBPF14	1189.38	1158.66	1130.95	1207.17	1.1024	0.140647	1.02781	0.0395789	0.514842	0.83238
ENSG00000112218	6	97242002	97285353	-	43352	6084	GPR63	440.404	469.985	460.29	486.952	0.885373	-0.175643	0.975467	-0.0358349	0.514888	0.83238
ENSG00000178425	6	116422012	116570660	+	148649	7309	NT5DC1	2627.08	2547.44	2458.55	2702.98	1.07246	0.100927	1.0303	0.0430646	0.514937	0.83238
ENSG00000176219	14	20691791	20692964	+	1174	1174	OR11H6	0.362634	0.479827	0.46115	0.512512	1.50681	0.591502	1.01384	0.0198356	0.514976	NA
ENSG00000108010	10	131934663	131982785	+	48123	2275	GLRX3	4734.09	4661.89	4852.5	4328.32	0.94239	-0.0856042	0.970396	-0.0433541	0.515037	0.83238
ENSG00000188848	4	42112955	42154895	-	41941	8765	BEND4	46.5966	48.7668	31.8316	78.4035	1.22508	0.292872	1.01883	0.0269119	0.515044	0.83238
ENSG00000178084	3	183770835	183778459	+	7625	1697	HTR3C	5.80137	5.52732	5.67686	5.26563	1.29449	0.372389	1.01658	0.0237273	0.515047	0.83238
ENSG00000143740	1	227916240	227968927	+	52688	6542	SNAP47	3481.71	3607.67	3697.26	3450.9	0.949366	-0.0749639	0.97077	-0.0427992	0.515127	0.832439
ENSG00000188542	2	241499471	241503431	+	3961	3709	DUSP28	613.593	572.597	569.743	577.591	1.0712	0.0992301	1.03034	0.0431173	0.515178	0.832451
ENSG00000162910	1	228294380	228297013	-	2634	1886	MRPL55	3678.67	3414.87	3665.78	2975.77	0.911008	-0.134464	0.972531	-0.0401836	0.515233	0.83247
ENSG00000167657	19	3958451	3971121	-	12671	3549	DAPK3	3157.23	2897.23	2893.37	2903.99	1.06731	0.0939828	1.03046	0.0432845	0.51532	0.832541
ENSG00000137218	6	41737914	41754280	-	16367	2858	FRS3	741.288	701.46	723.332	663.184	0.935153	-0.0967258	0.970507	-0.0431902	0.515424	0.832577
ENSG00000170345	14	75745477	75748933	+	3457	3238	FOS	28644.8	28782	26648.3	32516	1.18453	0.244319	1.02087	0.0298055	0.51543	0.832577
ENSG00000134954	11	128328656	128457453	-	128798	7153	ETS1	4831.22	4811.76	4379.52	5568.17	1.09779	0.134602	1.0282	0.0401147	0.515652	0.832867
ENSG00000149599	20	30435440	30458550	-	23111	3791	DUSP15	338.078	400.303	445.446	321.303	0.85218	-0.230769	0.978902	-0.0307639	0.515756	0.83295
ENSG00000166455	16	81087102	81110872	-	23771	2369	C16orf46	147.607	164.521	166.954	160.262	0.921785	-0.117497	0.971459	-0.0417753	0.515791	0.83295
ENSG00000204947	7	148799876	148823438	-	23563	3687	ZNF425	676.565	716.835	753.632	652.44	0.907518	-0.140002	0.972987	-0.039508	0.515913	0.833013
ENSG00000095970	6	41126244	41130924	-	4681	1095	TREM2	1539.28	1231.37	1332.34	1054.66	0.885809	-0.174932	0.975509	-0.0357728	0.515934	0.833013
ENSG00000231672	2	218148742	218621316	-	472575	4665	DIRC3	200.928	215.118	226.931	194.446	0.868168	-0.203954	0.977407	-0.0329682	0.51596	0.833013
ENSG00000112294	6	24495080	24537435	+	42356	5525	ALDH5A1	4324.06	4334.68	4171.42	4620.37	1.09319	0.128546	1.0286	0.040685	0.516072	0.833123
ENSG00000186790	1	47881744	47883723	+	1980	1980	FOXE3	11.8965	9.5949	9.43849	9.86862	0.804	-0.314732	0.982303	-0.0257597	0.51614	0.833126
ENSG00000174744	11	66104804	66112596	-	7793	2514	BRMS1	5019.43	4426.38	4571.45	4172.51	1.08756	0.121093	1.02911	0.041396	0.516201	0.833126
ENSG00000155974	12	66741211	67197966	-	456756	6378	GRIP1	816.24	897.778	886.528	917.466	0.886296	-0.17414	0.975479	-0.035817	0.516224	0.833126
ENSG00000110171	11	6469843	6495689	-	25847	6710	TRIM3	920.127	912.478	943.392	858.379	0.91996	-0.120357	0.971672	-0.0414588	0.516248	0.833126
ENSG00000148215	9	125551150	125552237	+	1088	1088	OR5C1	1.54113	1.32309	1.36729	1.24573	1.53375	0.617065	1.0136	0.0194848	0.516431	0.833351
ENSG00000151917	6	56819773	56892140	+	72368	5739	BEND6	271.843	296.149	303.961	282.478	0.879361	-0.185472	0.976275	-0.0346409	0.516488	0.833373
ENSG00000178974	14	55738021	55828636	+	90616	4133	FBXO34	4739.45	4547.16	4427.63	4756.35	1.06958	0.0970463	1.03028	0.0430414	0.516652	0.833532
ENSG00000101331	20	30598245	30619984	+	21740	2596	CCM2L	259.747	283.714	254.252	335.273	1.10349	0.142072	1.02753	0.0391864	0.516673	0.833532
ENSG00000152291	2	85545147	85555548	-	10402	7077	TGOLN2	20869.6	21570.5	21615.5	21491.9	0.932857	-0.100272	0.970709	-0.0428887	0.516754	0.833536
ENSG00000160838	1	156890442	156902886	+	12445	2631	LRRC71	88.6992	108.684	110.934	104.747	0.7931	-0.334426	0.982903	-0.0248788	0.516822	0.833536
ENSG00000145555	5	16665395	16936372	-	270978	10537	MYO10	10585.6	11538.3	12257.1	10280.5	0.892599	-0.163916	0.974809	-0.0368078	0.516845	0.833536
ENSG00000114026	3	9791628	9829903	+	38276	8733	OGG1	1901.8	1779.95	1815.37	1717.97	0.952727	-0.0698647	0.971243	-0.0420959	0.51685	0.833536
ENSG00000164241	5	126378250	126409184	-	30935	7190	C5orf63	612.586	667.111	700.125	609.336	0.891293	-0.166028	0.974968	-0.0365729	0.51693	0.833541
ENSG00000124151	20	46130601	46285621	+	155021	8447	NCOA3	6219.55	6429.81	6065.11	7068.03	1.06653	0.092927	1.03035	0.0431331	0.51694	0.833541
ENSG00000160789	1	156052364	156109880	+	57517	6985	LMNA	29003.1	25348.9	26303.5	23678.2	0.928287	-0.107358	0.971018	-0.0424298	0.51705	0.833596
ENSG00000166024	10	99894387	100004654	+	110268	3559	R3HCC1L	1671.33	1720.68	1745.55	1677.15	0.952838	-0.0696965	0.971269	-0.0420571	0.517061	0.833596
ENSG00000156587	11	57319129	57335757	-	16629	2197	UBE2L6	12241.2	10610.8	10292.3	11168.3	1.09311	0.128445	1.02851	0.0405537	0.517173	0.833645
ENSG00000178828	1	20140523	20141771	-	1249	1249	RNF186	4.39185	5.19037	4.7867	5.89681	1.42123	0.507141	1.01446	0.0207132	0.517178	0.833645
ENSG00000168229	14	52734431	52743442	+	9012	3033	PTGDR	52.8789	51.5237	46.3847	60.517	1.16204	0.216664	1.02222	0.031709	0.517284	0.833745
ENSG00000165494	11	82868030	82898493	+	30464	8703	PCF11	5654.91	5502.04	5408.64	5665.48	1.06521	0.0911433	1.03034	0.0431218	0.517342	0.833769
ENSG00000065911	2	74425689	74444692	+	19004	4870	MTHFD2	12038.2	11492.7	10877.6	12569	1.09393	0.129522	1.0284	0.0404074	0.517459	0.833886
ENSG00000136451	17	56048910	56065620	-	16711	4911	VEZF1	7017.05	7525.51	7393.45	7756.61	1.06006	0.0841433	1.03031	0.0430721	0.517586	0.833989
ENSG00000206474	6	29407083	29408731	+	1649	1649	OR10C1	0.599401	0.768807	0.585452	1.08968	2.43938	1.28651	1.01032	0.0148161	0.517632	0.833989
ENSG00000135205	7	76751751	76958850	+	207100	4457	CCDC146	6467.57	7845.64	8511.98	6679.55	0.842675	-0.246953	0.979848	-0.0293708	0.517653	0.833989
ENSG00000187510	12	93115281	93166231	+	50951	3998	PLEKHG7	118.882	94.6862	72.4454	133.608	1.24254	0.313288	1.01795	0.0256613	0.517812	0.834124
ENSG00000137497	11	71713910	71791739	-	77830	15212	NUMA1	28921.4	28972	27331.6	31842.8	1.06526	0.091207	1.0303	0.0430697	0.517824	0.834124
ENSG00000005513	16	1031808	1036979	+	5172	4432	SOX8	29.7149	26.8426	25.6273	28.9693	1.14625	0.196926	1.0234	0.0333723	0.51787	0.834129
ENSG00000158158	2	97426639	97477628	+	50990	5198	CNNM4	3282.83	3294.5	3194.01	3470.36	1.07642	0.106245	1.02982	0.0423907	0.518016	0.834247
ENSG00000085224	X	76760356	77041702	-	281347	12224	ATRX	6329.26	6005.41	5844.89	6286.3	1.08418	0.116601	1.02923	0.041561	0.518146	0.834247
ENSG00000118900	16	4896666	4932361	+	35696	8551	UBN1	5354.98	5402.86	5258.51	5655.49	1.0649	0.0907172	1.03028	0.0430399	0.518168	0.834247
ENSG00000178078	19	4324040	4342783	-	18744	2766	STAP2	1906.24	1769.91	1743.05	1816.93	1.10713	0.146829	1.02703	0.0384764	0.518171	0.834247
ENSG00000108774	17	40276994	40307035	-	30042	2734	RAB5C	5820.98	5645.77	5580.21	5760.51	1.06131	0.0858504	1.03028	0.0430405	0.518198	0.834247
ENSG00000080546	6	109307640	109416022	-	108383	5121	SESN1	1603.22	1667.1	1706.26	1598.56	0.939893	-0.0894309	0.970607	-0.0430404	0.518284	0.834247
ENSG00000189195	1	92545862	92613393	+	67532	1955	BTBD8	84.5897	83.5841	87.0995	77.4322	0.896241	-0.158042	0.974513	-0.0372468	0.518297	0.834247
ENSG00000100162	22	42334725	42343168	-	8444	1778	CENPM	944.713	770.979	754.212	800.321	1.09972	0.137135	1.02776	0.0395022	0.518306	0.834247
ENSG00000090975	12	123468027	123634562	-	166536	9165	PITPNM2	890.541	980.909	893.513	1133.85	1.10326	0.141778	1.0274	0.039001	0.518335	0.834247
ENSG00000156282	21	31538241	31538971	-	731	731	CLDN17	0.224418	0.716699	0.704434	0.738163	3.83764	1.94022	1.00796	0.0114351	0.518405	NA
ENSG00000137573	8	70378859	70573150	+	194292	9404	SULF1	19515.2	18635.5	18047.7	19664.3	0.841203	-0.249475	0.980027	-0.0291064	0.51848	0.834372
ENSG00000231880	11	47599277	47599823	+	547	547	KBTBD4	9.49511	11.2744	9.5923	14.2181	0.849835	-0.234746	0.979322	-0.0301455	0.5185	0.834372
ENSG00000092036	14	23415437	23426370	-	10934	2539	HAUS4	1621.99	1583.55	1564.47	1616.92	1.0663	0.0926116	1.03022	0.0429572	0.518633	0.834492
ENSG00000114978	2	74379655	74406025	-	26371	6454	MOB1A	15776.8	15748.1	15292.4	16545.6	1.06499	0.0908391	1.03024	0.0429859	0.518661	0.834492
ENSG00000204414	17	61986957	61996198	-	9242	1817	CSHL1	0.439775	0.576421	0.403426	0.879162	2.03955	1.02825	1.01139	0.0163393	0.519002	0.834909
ENSG00000138615	15	65488337	65503826	-	15490	4454	CILP	3446.04	3286.28	3295.7	3269.79	0.836212	-0.25806	0.980449	-0.028486	0.519008	0.834909
ENSG00000224420	19	50191921	50193832	+	1912	1718	ADM5	363.013	362.509	365.701	356.924	0.847072	-0.239443	0.979603	-0.0297304	0.519134	0.834937
ENSG00000162512	1	31342314	31381608	-	39295	7067	SDC3	11634.3	11085.7	11268.4	10766	0.925286	-0.112029	0.971429	-0.0418194	0.519186	0.834937
ENSG00000148426	10	11865338	11914276	+	48939	3663	PROSER2	1409.26	1489.08	1463.04	1534.65	1.09694	0.133483	1.02795	0.0397736	0.519189	0.834937
ENSG00000240764	5	140868808	140892546	+	23739	4641	PCDHGC5	27.5676	26.5334	23.7853	31.3427	1.18296	0.242404	1.02066	0.0295068	0.51925	0.834937
ENSG00000130755	19	39818993	39833012	-	14020	1490	GMFG	1156.07	914.251	898.579	941.676	1.12849	0.174397	1.02483	0.0353832	0.519385	0.834937
ENSG00000133742	8	86239837	86291243	-	51407	4068	CA1	3.37922	3.60417	3.45643	3.8627	1.25405	0.326591	1.01744	0.0249453	0.519422	0.834937
ENSG00000124203	20	57766075	57834168	+	68094	9404	ZNF831	99.8127	96.1939	84.6117	116.463	1.18993	0.250877	1.02024	0.0289071	0.519427	0.834937
ENSG00000168398	14	96671016	96710666	+	39651	7008	BDKRB2	495.757	531.555	522.276	547.794	0.891693	-0.165381	0.975145	-0.0363117	0.519466	0.834937
ENSG00000078589	X	78200829	78217451	+	16623	1803	P2RY10	103.342	109.682	95.7229	134.109	1.20936	0.274245	1.01921	0.0274582	0.519499	0.834937
ENSG00000100038	22	22311397	22337213	-	25817	6641	TOP3B	1791.7	1812.62	1854.2	1739.85	0.926608	-0.10997	0.971348	-0.0419397	0.519532	0.834937
ENSG00000268076	12	25381515	25390840	+	9326	111	AC087239.1	0.910516	1.03144	1.10239	0.907283	1.28681	0.363799	1.0165	0.0236039	0.519542	0.834937
ENSG00000172840	16	66912492	66929657	+	17166	5220	PDP2	439.799	471.737	456.422	498.538	0.901844	-0.14905	0.973967	-0.0380557	0.519548	0.834937
ENSG00000114933	2	206858445	206951027	-	92583	14373	INO80D	2453.47	2296.29	2171.86	2514.04	1.06692	0.0934523	1.03013	0.0428308	0.519611	0.834968
ENSG00000204130	10	70100864	70167051	-	66188	8137	RUFY2	1599.43	1567.88	1565.61	1571.84	0.941128	-0.0875364	0.970701	-0.0429015	0.519674	0.834986
ENSG00000197965	1	167690429	167761156	+	70728	7069	MPZL1	10569	10601.5	10577.5	10643.6	0.944163	-0.0828915	0.970747	-0.0428326	0.519709	0.834986
ENSG00000050426	12	51441745	51454207	+	12463	4400	LETMD1	6004.72	6002.44	5871.06	6232.35	1.07708	0.107125	1.0296	0.0420836	0.520083	0.835496
ENSG00000128849	15	57668165	57842925	+	174761	8655	CGNL1	1675.15	1678.24	1547.15	1907.64	1.10742	0.147202	1.02682	0.0381765	0.520157	0.835496
ENSG00000050030	X	73952684	74145282	-	192599	11719	KIAA2022	125.275	128.427	80.751	211.859	1.21749	0.283914	1.01879	0.0268564	0.520158	0.835496
ENSG00000175906	17	41476327	41478505	+	2179	1612	ARL4D	2604.64	2390.54	2438.01	2307.48	1.12146	0.165381	1.02542	0.0362126	0.52023	0.835513
ENSG00000221994	X	47842756	47931025	-	88270	3659	ZNF630	461.534	461.493	457.431	468.6	0.90703	-0.140778	0.973425	-0.0388584	0.520255	0.835513
ENSG00000196767	X	82763269	82764775	+	1507	1507	POU3F4	1.13417	4.22109	4.19244	4.27123	0.519225	-0.945567	0.988425	-0.0167969	0.52036	0.835572
ENSG00000104915	19	13254872	13261197	-	6326	1796	STX10	4748	5083.76	5360.11	4600.13	0.91637	-0.125999	0.972392	-0.0403893	0.52038	0.835572
ENSG00000132911	5	151771093	151812929	-	41837	2345	NMUR2	15.4405	12.4054	12.027	13.0675	1.26863	0.343267	1.01692	0.0242109	0.520505	0.835704
ENSG00000122484	1	92764522	92867613	+	103092	17142	RPAP2	2674.94	2620.53	2575.25	2699.77	1.05596	0.078553	1.02995	0.042575	0.520551	0.835708
ENSG00000221900	7	53103349	53104617	+	1269	1269	POM121L12	0.20267	0.278402	0.173625	0.461762	2.18141	1.12526	1.01089	0.0156326	0.52059	NA
ENSG00000102313	X	54775332	54824673	-	49342	5497	ITIH6	29.9231	28.8995	25.8833	34.1778	1.25273	0.325078	1.01741	0.0248952	0.520606	0.835726
ENSG00000188191	7	588834	767287	-	178454	4491	PRKAR1B	2796.99	2903.5	3118.25	2527.69	0.899863	-0.152223	0.974301	-0.0375605	0.520706	0.835816
ENSG00000176438	14	95883831	95942173	-	58343	7936	SYNE3	142.969	144.69	150.537	134.459	0.884046	-0.177807	0.976129	-0.0348562	0.52079	0.835849
ENSG00000196199	13	20207788	20247599	+	39812	4786	MPHOSPH8	5262.87	4817.41	5123.9	4281.07	0.933999	-0.0985068	0.970965	-0.0425086	0.520834	0.835849
ENSG00000072756	3	3168600	3192563	+	23964	5518	TRNT1	2350.33	2147.81	2185.29	2082.22	0.947373	-0.0779962	0.970962	-0.0425127	0.520886	0.835849
ENSG00000087589	20	54987168	55034396	+	47229	4025	CASS4	170.335	174.059	159.461	199.607	1.12255	0.16678	1.02525	0.0359774	0.520909	0.835849
ENSG00000013523	14	77253588	77292589	-	39002	5347	ANGEL1	2899.9	3027.44	2901.05	3248.62	1.07954	0.110413	1.02935	0.0417339	0.520944	0.835849
ENSG00000138356	2	201450591	201541787	+	91197	5552	AOX1	806.924	921.506	816.843	1104.67	1.16045	0.214686	1.02202	0.0314281	0.520997	0.835863
ENSG00000179636	14	21492268	21504435	+	12168	2475	TPPP2	9.52217	12.3733	14.0067	9.51485	0.786513	-0.346458	0.983471	-0.0240452	0.521087	0.835899
ENSG00000168393	2	242615157	242626406	-	11250	2451	DTYMK	2940.76	2591.21	2692.06	2414.71	0.928595	-0.106878	0.971322	-0.0419789	0.521106	0.835899
ENSG00000187446	15	41523037	41574043	+	51007	3905	CHP1	5934.03	5762.15	5477.08	6261.02	1.05504	0.0772947	1.02985	0.0424355	0.521266	0.836033
ENSG00000173335	20	23583047	23586513	-	3467	1592	CST9	29.4919	30.2987	34.5924	22.7846	0.714132	-0.485737	0.985727	-0.0207405	0.521286	0.836033
ENSG00000154978	7	55503749	55640681	-	136933	5361	VOPP1	6331.78	6028.86	6234.04	5669.78	0.938853	-0.0910295	0.970836	-0.0426999	0.521321	0.836033
ENSG00000137309	6	34204650	34214008	+	9359	2327	HMGA1	28263.1	28506.3	27916.4	29538.5	1.09986	0.137324	1.02745	0.0390659	0.52151	0.836141
ENSG00000030419	2	213864429	214017151	-	152723	12220	IKZF2	1399.3	1418.48	1493.97	1286.37	0.912754	-0.131702	0.972889	-0.0396536	0.521562	0.836141
ENSG00000164237	5	10275987	10308138	-	32152	3324	CMBL	2109.1	1783.16	1693.01	1940.93	1.14254	0.192249	1.02338	0.0333403	0.521631	0.836141
ENSG00000168137	3	9439299	9520924	+	81626	10808	SETD5	13151.6	12093.3	11425	13262.8	1.06392	0.0893863	1.03003	0.0426896	0.521634	0.836141
ENSG00000169026	4	675618	683230	-	7613	2644	MFSD7	634.613	558.652	554.491	565.935	1.10505	0.14411	1.02692	0.0383171	0.521649	0.836141
ENSG00000185340	22	29702572	29708774	+	6203	4480	GAS2L1	1939.8	1846.55	1883.25	1782.32	0.933215	-0.0997192	0.971068	-0.0423562	0.52165	0.836141
ENSG00000222005	2	47043807	47049796	+	5990	2267	LINC01118	6.99052	7.49414	6.96149	8.42629	1.17204	0.22902	1.02116	0.0302035	0.521713	0.836172
ENSG00000182180	10	75006510	75012451	-	5942	3366	MRPS16	9686.36	8547.57	8709.7	8263.83	0.943866	-0.0833453	0.970876	-0.0426417	0.521777	0.836175
ENSG00000108479	17	73747675	73761792	-	14118	2891	GALK1	1670.21	1462.43	1454.21	1476.82	1.07633	0.106117	1.0295	0.0419479	0.521815	0.836175
ENSG00000100483	14	50575350	50583318	-	7969	2055	VCPKMT	1089.51	1106.04	1088.53	1136.68	1.07226	0.10066	1.02974	0.0422812	0.52187	0.836175
ENSG00000174876	1	104230037	104239302	-	9266	2334	AMY1B	102.198	110.998	115.204	103.637	1.2712	0.346192	1.01676	0.0239826	0.521889	0.836175
ENSG00000108381	17	3375668	3406713	+	31046	5854	ASPA	67.5577	70.2166	70.6052	69.5368	0.8427	-0.246909	0.980182	-0.0288791	0.522074	0.836265
ENSG00000187772	6	105404923	105531207	+	126285	5505	LIN28B	186.618	282.99	320.152	217.956	0.676063	-0.564771	0.986472	-0.01965	0.522105	0.836265
ENSG00000105270	19	36505562	36524245	-	18684	3772	CLIP3	2558.61	3024.83	3165.26	2779.08	0.897557	-0.155924	0.974701	-0.036968	0.522186	0.836265
ENSG00000075340	2	70834750	70995357	-	160608	12673	ADD2	2049.13	2133.31	2182.57	2047.1	0.856552	-0.223388	0.979026	-0.0305804	0.522213	0.836265
ENSG00000135473	12	56710007	56727837	-	17831	7288	PAN2	6391.32	6918.79	7203.84	6419.94	0.913357	-0.130749	0.972883	-0.0396612	0.522275	0.836265
ENSG00000171475	17	38375556	38440388	+	64833	8123	WIPF2	4045.8	3972.53	3883.08	4129.08	0.95214	-0.0707543	0.971464	-0.0417676	0.522331	0.836265
ENSG00000234734	9	65503363	65509610	-	6248	4834	SPATA31A7	0.485588	0.310299	0.232016	0.447296	2.00442	1.00319	1.01137	0.0163064	0.522343	0.836265
ENSG00000180616	17	71161151	71167185	+	6035	2265	SSTR2	69.3359	74.5476	68.8275	84.5577	1.14096	0.190246	1.02345	0.0334373	0.52237	0.836265
ENSG00000163513	3	30647994	30735634	+	87641	4704	TGFBR2	7900.17	7552.28	7582.26	7499.81	0.902407	-0.14815	0.97415	-0.0377836	0.522381	0.836265
ENSG00000103489	16	17195626	17564738	-	369113	11004	XYLT1	763.281	742.546	736.08	753.862	0.866798	-0.206232	0.978078	-0.0319787	0.522398	0.836265
ENSG00000068781	2	48757064	49003654	+	246591	4294	STON1-GTF2A1L	24.6095	19.0295	18.9971	19.0861	1.18638	0.246569	1.02021	0.0288629	0.522426	0.836265
ENSG00000204775	8	145317003	145331153	-	14151	1969	KM-PA-2	50.4402	44.9033	46.2348	42.5732	1.13929	0.188133	1.02357	0.0336163	0.522552	0.83636
ENSG00000153187	1	245014468	245027844	-	13377	8492	HNRNPU	43757.4	44055.4	45357.3	41777.2	0.958117	-0.0617259	0.972442	-0.0403165	0.522573	0.83636
ENSG00000175879	2	176994422	176997423	+	3002	2629	HOXD8	1669.68	1626.39	1704.82	1489.13	1.15836	0.212085	1.02204	0.03145	0.522629	0.836382
ENSG00000115266	19	1446300	1473243	+	26944	12611	APC2	101.52	139.465	134.527	148.106	0.894608	-0.160672	0.9751	-0.036378	0.522809	0.836576
ENSG00000154027	1	77747736	78025651	+	277916	6916	AK5	157.161	156.54	167.672	137.057	0.848887	-0.236356	0.979741	-0.0295277	0.522865	0.836576
ENSG00000176909	19	49215999	49222978	-	6980	2265	MAMSTR	786.723	797.943	867.154	676.824	0.886165	-0.174353	0.976074	-0.0349377	0.522894	0.836576
ENSG00000268141	1	154585067	154585190	+	124	21	AL606500.1	0.485472	0.483597	0.683689	0.133436	0.651757	-0.617594	0.986874	-0.0190616	0.522926	0.836576
ENSG00000175325	5	177419236	177423243	-	4008	1464	PROP1	1.50846	1.83349	1.84506	1.81324	1.39716	0.482502	1.01442	0.0206545	0.523189	0.836916
ENSG00000116863	1	36554476	36559533	+	5058	1668	ADPRHL2	5394.37	5588.14	5790.39	5234.2	0.92402	-0.114004	0.971874	-0.0411584	0.523225	0.836916
ENSG00000149443	20	18790372	18810797	-	20426	738	C20orf78	0.665603	0.796167	0.922773	0.574607	0.714355	-0.485287	0.985819	-0.0206049	0.523276	0.836927
ENSG00000203667	1	244998624	245008359	+	9736	4864	COX20	2803.42	2814.77	2485.79	3390.5	0.924724	-0.112906	0.971823	-0.041235	0.523365	0.836953
ENSG00000146707	7	76239303	76256578	-	17276	1861	POMZP3	822.123	739.832	680.832	843.082	1.12399	0.168635	1.02489	0.0354628	0.523395	0.836953
ENSG00000138430	2	174937175	175113426	-	176252	6100	OLA1	8783.9	8676.42	9023.33	8069.33	0.9445	-0.0823768	0.971005	-0.0424489	0.523509	0.836953
ENSG00000176624	18	48700920	48744674	-	43755	7481	MEX3C	4170.62	4266.85	4236.81	4319.43	0.931056	-0.103061	0.971342	-0.041949	0.523519	0.836953
ENSG00000198807	14	37126773	37148920	+	22148	6035	PAX9	164.764	109.561	116.302	97.7623	1.29372	0.371527	1.01609	0.0230249	0.523529	0.836953
ENSG00000268434	19	46282695	46289231	-	6537	859	AC011530.4	1.16088	1.39062	1.60653	1.01277	0.789121	-0.341682	0.983509	-0.0239903	0.523581	0.836953
ENSG00000124812	6	49801970	49844809	-	42840	2000	CRISP1	3.40036	1.88169	1.95191	1.7588	1.42197	0.507887	1.01414	0.02025	0.523619	0.836953
ENSG00000150316	11	94695787	94706776	-	10990	2989	CWC15	6965.51	6384.91	6438.63	6290.9	1.07236	0.100794	1.02959	0.0420696	0.523642	0.836953
ENSG00000103319	16	22217603	22298554	+	80952	6357	EEF2K	4548.7	4380.54	4157.61	4770.68	1.0679	0.0947718	1.02978	0.0423376	0.523737	0.836988
ENSG00000254521	19	51994611	52005043	-	10433	2201	SIGLEC12	58.9639	47.7788	36.9568	66.7174	1.22066	0.28766	1.01839	0.0262945	0.523751	0.836988
ENSG00000188493	19	41246761	41257458	-	10698	3375	C19orf54	1638.47	1801.03	1767.14	1860.33	1.08946	0.123607	1.02821	0.0401337	0.524259	0.837685
ENSG00000024862	6	139094657	139114456	+	19800	1496	CCDC28A	1560.96	1508.03	1559.22	1418.46	0.932334	-0.101081	0.971324	-0.0419756	0.524314	0.837685
ENSG00000156076	12	65444406	65515346	-	70941	2368	WIF1	26.9215	54.369	40.1985	79.1675	0.745495	-0.42373	0.985107	-0.0216469	0.524318	0.837685
ENSG00000169299	4	37828255	37864558	+	36304	3704	PGM2	2258.5	2188.92	2125.19	2300.44	1.07163	0.0998046	1.02957	0.0420405	0.524367	0.837693
ENSG00000143867	2	19551246	19558414	-	7169	5313	OSR1	371.666	384.959	339.36	464.756	1.18344	0.242992	1.02022	0.0288787	0.524473	0.837738
ENSG00000214866	2	3751453	3836122	+	84670	1295	DCDC2C	1.80714	2.0748	2.06828	2.08622	1.4318	0.517832	1.014	0.0200557	0.524482	0.837738
ENSG00000115896	2	198669426	199437305	+	767880	7925	PLCL1	366.793	392.004	412.319	356.453	0.88933	-0.169209	0.975866	-0.0352444	0.524631	0.837753
ENSG00000088986	12	120907653	120936296	+	28644	2957	DYNLL1	18512.9	18351.9	18980.1	17252.6	0.941985	-0.0862237	0.971045	-0.0423899	0.524646	0.837753
ENSG00000259784	16	2563966	2577956	+	13991	596	ATP6C	0.645017	0.656146	0.620784	0.718028	1.34398	0.426512	1.01506	0.0215624	0.524649	0.837753
ENSG00000152464	10	15139179	15181817	+	42639	1930	RPP38	1927.04	1917.79	1900.32	1948.36	1.0605	0.0847392	1.02981	0.0423778	0.524667	0.837753
ENSG00000130830	X	154006959	154049282	-	42324	5396	MPP1	1709.87	1517.12	1421.08	1685.2	1.08704	0.120409	1.02837	0.0403621	0.524919	0.837964
ENSG00000123349	12	53689075	53693234	+	4160	3380	PFDN5	27689.2	26970.8	29282.6	22925.2	0.911617	-0.1335	0.973308	-0.0390311	0.524924	0.837964
ENSG00000163807	3	44779153	44803154	-	24002	5257	KIAA1143	3570.67	3662.35	3730.69	3542.75	0.945235	-0.081255	0.971119	-0.0422793	0.52493	0.837964
ENSG00000189157	4	77135193	77204933	+	69741	9508	FAM47E	295.095	325.366	344.497	291.887	0.876938	-0.189453	0.977264	-0.0331802	0.525034	0.837991
ENSG00000170948	19	8943074	8954016	+	10943	958	MBD3L1	6.70123	7.47963	9.3395	4.22487	0.788135	-0.343486	0.983642	-0.0237946	0.525051	0.837991
ENSG00000187266	19	11488236	11495018	-	6783	2724	EPOR	2247.46	2050.41	2043.3	2062.86	1.17088	0.227595	1.02096	0.0299224	0.525078	0.837991
ENSG00000107020	9	5357973	5437878	-	79906	1493	PLGRKT	1793.66	1657.01	1667.06	1639.4	0.918148	-0.123201	0.972627	-0.040041	0.525308	0.838288
ENSG00000104447	8	116420724	116821899	-	401176	11072	TRPS1	6017.1	5497.78	5537.99	5427.41	0.897731	-0.155645	0.974965	-0.0365771	0.525428	0.838382
ENSG00000185630	1	164524821	164868533	+	343713	21771	PBX1	14628.5	15494.3	15740.9	15062.7	0.933284	-0.0996114	0.971358	-0.0419245	0.52547	0.838382
ENSG00000182685	16	2259254	2261951	-	2698	2083	BRICD5	532.963	508.802	478.792	561.318	1.13326	0.180476	1.02384	0.033989	0.525518	0.838382
ENSG00000080224	3	96533425	97471304	+	937880	6303	EPHA6	139.867	157.944	171.69	133.889	0.855334	-0.225439	0.979398	-0.0300332	0.525542	0.838382
ENSG00000171360	17	39592698	39597173	-	4476	2337	KRT38	7.28924	7.23197	8.306	5.35242	0.73326	-0.447603	0.985504	-0.021066	0.525702	0.838502
ENSG00000133661	10	81697496	81742370	-	44875	1321	SFTPD	492.26	472.583	557.678	323.667	0.849834	-0.234746	0.979881	-0.0293214	0.525705	0.838502
ENSG00000269103	22	21358030	21360736	-	2707	192	AC002472.1	3.44868	2.3645	2.35048	2.38903	1.26268	0.336489	1.01676	0.0239785	0.525793	0.838573
ENSG00000131148	16	85805364	85833214	-	27851	4021	EMC8	2266.68	2126.85	2098.15	2177.06	1.05746	0.0806007	1.02965	0.0421589	0.525963	0.838683
ENSG00000060069	18	77439801	77514510	+	74710	5296	CTDP1	1939.98	2011.43	2071.97	1905.5	0.941537	-0.0869106	0.971139	-0.0422508	0.526004	0.838683
ENSG00000256073	21	33765439	33766254	+	816	816	C21orf119	685.229	641.814	638.45	647.7	1.10074	0.138478	1.02694	0.0383582	0.526016	0.838683
ENSG00000167962	16	2047655	2059824	-	12170	4701	ZNF598	4019.66	3954.86	3907.27	4038.13	1.06859	0.0957041	1.02957	0.0420465	0.526037	0.838683
ENSG00000159224	17	47035916	47045958	-	10043	716	GIP	7.59765	7.37109	8.37072	5.62172	0.790049	-0.339986	0.983625	-0.0238198	0.526153	0.838799
ENSG00000133027	17	17408877	17495022	-	86146	1720	PEMT	1616.74	1649.55	1711.02	1541.96	1.07082	0.0987181	1.02945	0.0418776	0.526292	0.838894
ENSG00000115904	2	39208537	39351486	-	142950	9350	SOS1	8303.16	8111.9	7989.22	8326.59	0.928472	-0.10707	0.97175	-0.0413429	0.52631	0.838894
ENSG00000152527	2	43864412	43995126	+	130715	9835	PLEKHH2	1250.12	1336.83	1380.27	1260.83	0.872048	-0.19752	0.977882	-0.0322674	0.526372	0.838894
ENSG00000172568	5	156768608	156772729	-	4122	2285	FNDC9	2.14739	1.97486	1.92424	2.06344	1.2264	0.294433	1.01797	0.0256942	0.526388	0.838894
ENSG00000167964	16	2190804	2204166	+	13363	2488	RAB26	341.088	331.814	315.442	360.464	1.14907	0.200462	1.02242	0.0319947	0.526444	0.838913
ENSG00000187790	14	45605143	45670093	+	64951	8468	FANCM	777.81	805.469	823.882	773.246	0.936572	-0.0945388	0.971291	-0.0420252	0.52664	0.839055
ENSG00000074410	15	63613577	63674360	-	60784	7313	CA12	3214.44	2921.94	2723.88	3268.54	1.18817	0.248745	1.01977	0.0282465	0.526693	0.839055
ENSG00000181023	11	5757681	5758768	+	1088	1088	OR56B1	0.526816	0.545021	0.465322	0.684494	1.40589	0.491482	1.01415	0.0202671	0.526722	0.839055
ENSG00000153989	6	117996665	118031803	+	35139	4676	NUS1	3610.14	3582.3	3597.48	3555.72	0.942298	-0.0857452	0.97119	-0.0421745	0.526747	0.839055
ENSG00000077232	2	183580999	183659191	+	78193	21586	DNAJC10	17242.2	18370.2	18813.5	17594.3	0.935496	-0.0961965	0.971346	-0.0419421	0.526786	0.839055
ENSG00000173621	11	66624118	66627946	+	3829	2828	LRFN4	3166.65	2936.87	2998.99	2828.16	1.07367	0.102551	1.02925	0.0415981	0.526796	0.839055
ENSG00000107623	10	48425815	48438976	-	13162	2458	GDF10	132.846	182.67	223.078	111.956	0.757237	-0.401183	0.9849	-0.0219515	0.526955	0.83919
ENSG00000182400	14	39617015	39639736	-	22722	4533	TRAPPC6B	2744.29	2653.93	2710.75	2554.5	0.947069	-0.0784579	0.971327	-0.0419704	0.527041	0.83919
ENSG00000177721	5	43039335	43043272	-	3938	2234	ANXA2R	226.812	208.186	212.915	199.911	0.863326	-0.212022	0.978796	-0.0309203	0.527111	0.83919
ENSG00000198919	3	108308529	108413693	+	105165	6972	DZIP3	2164.35	2222.59	2164.54	2324.18	1.06334	0.0886069	1.02962	0.0421181	0.527162	0.83919
ENSG00000198060	10	94050920	94113721	+	62802	4632	MARCH5	4447.1	4641.92	4887.36	4212.4	0.943172	-0.0844065	0.971227	-0.0421196	0.527208	0.83919
ENSG00000037637	1	16573334	16678949	-	105616	8984	FBXO42	3454.34	3510.2	3523.99	3486.07	0.953431	-0.0687995	0.971887	-0.0411402	0.527244	0.83919
ENSG00000136122	13	73302061	73330336	+	28276	2762	BORA	1230.68	1314.03	1280.79	1372.2	1.08375	0.116035	1.02846	0.04048	0.527252	0.83919
ENSG00000049883	5	71616194	71656052	+	39859	3637	PTCD2	579.825	597.087	621.168	554.944	0.936199	-0.0951126	0.971352	-0.0419334	0.527269	0.83919
ENSG00000170340	2	62423248	62451866	+	28619	2861	B3GNT2	4079.17	4248.16	4402.13	3978.7	0.921387	-0.118121	0.972463	-0.0402841	0.527274	0.83919
ENSG00000240771	12	58003963	58013162	+	9200	3362	ARHGEF25	2172.73	2346.69	2393.63	2264.53	0.891259	-0.166083	0.975885	-0.0352176	0.527376	0.839224
ENSG00000112799	6	6588341	6655216	+	66876	1254	LY86	607.814	515.379	545.574	462.538	0.88764	-0.171954	0.976298	-0.0346071	0.527405	0.839224
ENSG00000197724	9	96338689	96441869	+	103181	5569	PHF2	3714.72	3670.06	3485.58	3992.91	1.06587	0.0920367	1.02955	0.0420207	0.527427	0.839224
ENSG00000181827	15	56379478	56535483	-	156006	7670	RFX7	2268.77	2297.35	2202.09	2464.04	1.0769	0.106882	1.02898	0.0412136	0.527509	0.839284
ENSG00000149187	11	47487496	47587121	-	99626	10441	CELF1	12611.6	12625.8	12533.4	12787.5	0.956765	-0.0637634	0.972415	-0.0403558	0.52766	0.839301
ENSG00000249209	21	34956993	35284635	-	327643	572	AP000304.12	0.589163	0.68439	0.701705	0.654089	1.40306	0.48858	1.01413	0.0202402	0.527714	0.839301
ENSG00000101187	20	61273797	61317137	+	43341	4051	SLCO4A1	389.653	381.351	341.043	451.891	1.14894	0.200302	1.02232	0.0318463	0.52778	0.839301
ENSG00000214107	X	30261847	30270155	+	8309	1969	MAGEB1	4.70093	6.51415	3.34287	12.0639	1.63491	0.709207	1.01255	0.0179945	0.527787	0.839301
ENSG00000167165	2	234600253	234681946	+	81694	5180	UGT1A6	1.25566	10.289	14.9298	2.1676	1.44004	0.526109	1.01376	0.0197216	0.527821	0.839301
ENSG00000086589	5	150070356	150080669	-	10314	3631	RBM22	5751.12	5511.51	5679.49	5217.53	0.948576	-0.0761649	0.971462	-0.0417701	0.52786	0.839301
ENSG00000139323	12	89813495	89919801	-	106307	8746	POC1B	2126.92	2075.29	2060.71	2100.82	1.09126	0.125996	1.02771	0.0394354	0.527864	0.839301
ENSG00000085872	19	16628700	16653341	-	24642	6113	CHERP	6432.92	7134.63	6769.54	7773.53	1.07897	0.109661	1.02879	0.0409538	0.52787	0.839301
ENSG00000232013	3	145782358	145784156	+	1799	1799	AC107021.1	5.75161	6.09219	7.74403	3.20146	0.808724	-0.306281	0.982823	-0.0249968	0.527922	0.839315
ENSG00000162600	1	58881056	59012474	-	131419	3718	OMA1	1993.62	1863.18	1900.45	1797.97	1.06775	0.0945683	1.02945	0.0418697	0.528037	0.839427
ENSG00000122778	7	138516126	138666064	-	149939	12464	KIAA1549	1595.52	1943.01	1823.88	2151.5	1.12648	0.171828	1.02422	0.0345304	0.528108	0.839471
ENSG00000092345	3	16628299	16711813	-	83515	3631	DAZL	5.20596	4.02042	3.65887	4.65313	1.30635	0.385546	1.01554	0.0222444	0.528207	0.839519
ENSG00000188076	11	193080	194573	+	1494	431	SCGB1C1	29.3689	33.4865	38.6593	24.4342	0.783257	-0.352443	0.984044	-0.0232056	0.528306	0.839519
ENSG00000182919	11	93474757	93497915	+	23159	6269	C11orf54	3393.57	3312.75	3324.33	3292.47	1.06995	0.0975463	1.02933	0.0416998	0.52838	0.839519
ENSG00000198444	X	154611749	154613449	+	1701	1701	F8A2	9.2529	8.03199	7.71292	8.59035	0.883543	-0.178628	0.976841	-0.0338046	0.528431	0.839519
ENSG00000162929	2	61293006	61391960	+	98955	9632	KIAA1841	1218.29	1291.1	1256.5	1351.65	0.936262	-0.0950165	0.971439	-0.0418052	0.528458	0.839519
ENSG00000107789	10	89264632	89313217	+	48586	3016	MINPP1	1661.35	1704.03	1767.05	1593.74	0.939735	-0.0896735	0.971331	-0.0419649	0.52846	0.839519
ENSG00000075826	10	102246399	102289628	-	43230	8360	SEC31B	897.865	903.118	827.639	1035.21	1.1324	0.179377	1.02365	0.0337247	0.528476	0.839519
ENSG00000063127	19	49792895	49828482	-	35588	3599	SLC6A16	218.512	239.832	234.716	248.785	0.87382	-0.194591	0.977879	-0.0322723	0.528506	0.839519
ENSG00000158480	20	48519928	48532080	-	12153	4305	SPATA2	1713.23	1791.41	1820.7	1740.14	0.946554	-0.0792437	0.971398	-0.0418649	0.528535	0.839519
ENSG00000168917	3	136537489	136574734	+	37246	4287	SLC35G2	369.84	358.032	305.905	449.254	1.12493	0.169836	1.02432	0.0346684	0.528628	0.839519
ENSG00000159217	17	47074774	47133012	+	58239	9109	IGF2BP1	278.303	640.94	621.03	675.783	1.27359	0.348901	1.01627	0.0232893	0.52868	0.839519
ENSG00000113212	5	140552243	140555957	+	3715	3715	PCDHB7	227.175	281.833	260.792	318.654	1.18352	0.243085	1.01988	0.0284042	0.528687	0.839519
ENSG00000065361	12	56473641	56497289	+	23649	8651	ERBB3	15000.2	14898.4	15253.4	14277	0.897801	-0.155532	0.975244	-0.0361649	0.528708	0.839519
ENSG00000183130	1	248789420	248790491	-	1072	1072	OR2T11	0.378579	0.478471	0.370307	0.667759	2.63684	1.39881	1.00944	0.0135489	0.528927	NA
ENSG00000077097	3	25639475	25706398	-	66924	5965	TOP2B	18321.8	18400.4	18854	17606.7	0.939711	-0.0897103	0.971369	-0.0419088	0.528982	0.839884
ENSG00000130962	X	37208528	37316548	+	108021	6180	PRRG1	1062	1032.11	1089.13	932.346	0.895214	-0.159696	0.975578	-0.0356714	0.529085	0.839938
ENSG00000173369	1	22979255	22988031	+	8777	1601	C1QB	13561.8	11091.4	10579.3	11987.5	1.14113	0.190466	1.02284	0.0325803	0.529103	0.839938
ENSG00000109674	4	178230990	178284097	+	53108	2959	NEIL3	391.708	367.684	369.295	364.864	0.916517	-0.125766	0.973149	-0.0392671	0.529371	0.840276
ENSG00000015568	2	110550335	110615272	+	64938	14175	RGPD5	27.1112	26.4229	24.3697	30.0159	0.899725	-0.152443	0.97508	-0.0364076	0.529403	0.840276
ENSG00000148303	9	136215069	136218281	+	3213	2242	RPL7A	122361	115538	117724	111713	1.08576	0.118708	1.02807	0.0399446	0.529544	0.840309
ENSG00000261190	16	52039399	52112386	-	72988	2968	C16orf97	0.544553	0.429855	0.310172	0.6393	2.81518	1.49323	1.00905	0.0130012	0.529593	0.840309
ENSG00000258839	16	89978527	89987385	+	8859	5566	MC1R	578.95	538.832	507.996	592.795	1.14427	0.194422	1.02254	0.0321519	0.529615	0.840309
ENSG00000087076	19	49316274	49339935	-	23662	1281	HSD17B14	1346.31	1331.63	1367.96	1268.05	1.10651	0.146016	1.02603	0.0370736	0.529635	0.840309
ENSG00000130299	19	17445729	17453544	+	7816	4532	GTPBP3	2731.07	2897.92	2846.37	2988.13	1.07844	0.108945	1.02868	0.0407967	0.529644	0.840309
ENSG00000100413	22	41921808	41940610	-	18803	6577	POLR3H	2861.1	2783.92	2764.03	2818.73	1.05525	0.0775826	1.0293	0.0416641	0.529895	0.840638
ENSG00000221836	7	143747461	143748473	+	1013	1013	OR2A5	0.426156	0.529098	0.426164	0.709233	1.7794	0.831387	1.01185	0.0169955	0.52994	NA
ENSG00000145536	5	5140443	5320417	+	179975	5863	ADAMTS16	496.341	495.164	467.502	543.572	1.18681	0.247087	1.01959	0.0279923	0.53001	0.840645
ENSG00000170962	11	103777914	104035107	-	257194	4266	PDGFD	1366.89	1491.46	1504.81	1468.1	0.877459	-0.188596	0.977637	-0.0326293	0.530125	0.840645
ENSG00000162551	1	21835858	21904905	+	69048	3014	ALPL	7751.43	9059.3	9346.17	8557.28	1.17655	0.234566	1.02018	0.0288211	0.530251	0.840645
ENSG00000101144	20	55743804	55841685	-	97882	5418	BMP7	7831.53	9385.09	10567.8	7315.25	0.827163	-0.273757	0.981891	-0.0263656	0.530276	0.840645
ENSG00000136939	9	125486269	125487204	+	936	936	OR1L4	0.646131	0.726676	0.940241	0.352939	0.543379	-0.879969	0.988528	-0.0166459	0.530349	0.840645
ENSG00000144130	2	113479063	113500456	+	21394	4225	NT5DC4	23.8104	25.3768	24.0267	27.7395	1.15172	0.203785	1.02188	0.0312297	0.53036	0.840645
ENSG00000115363	2	75696428	75796848	-	100421	2744	EVA1A	1215.33	1166.22	1229.86	1054.86	0.89359	-0.162316	0.97588	-0.035225	0.530402	0.840645
ENSG00000065883	7	39989636	40136733	+	147098	8921	CDK13	6171.99	6345.74	6380.45	6285	0.953871	-0.0681347	0.972113	-0.0408041	0.530453	0.840645
ENSG00000182379	12	57610578	57620232	+	9655	2150	NXPH4	1419.18	1352.61	993.057	1981.83	1.21518	0.281173	1.01815	0.0259502	0.530477	0.840645
ENSG00000180758	1	9160364	9189229	-	28866	5372	GPR157	1525.59	1624.07	1659.34	1562.36	0.906299	-0.141941	0.974407	-0.037404	0.5305	0.840645
ENSG00000180376	3	56591189	56655846	+	64658	9278	CCDC66	1910.97	1989.15	2042.96	1894.99	0.929121	-0.106062	0.972042	-0.0409101	0.530562	0.840645
ENSG00000104852	19	49588676	49611862	+	23187	4684	SNRNP70	21348.8	20741.1	20711.2	20793.5	1.0873	0.120748	1.02784	0.0396168	0.530583	0.840645
ENSG00000113119	5	140019012	140024993	+	5982	3502	TMCO6	1654.55	1684.44	1744.38	1579.56	0.929412	-0.10561	0.972021	-0.04094	0.530593	0.840645
ENSG00000165917	11	47459308	47470730	-	11423	1988	RAPSN	116.878	156.99	194.603	91.1682	0.817912	-0.289983	0.982484	-0.0254945	0.530599	0.840645
ENSG00000182326	12	7096351	7178336	+	81986	6389	C1S	32302.6	31480.5	31304	31789.4	0.896753	-0.157217	0.975532	-0.0357393	0.53061	0.840645
ENSG00000268432	5	157160003	157161727	-	1725	192	AC026407.1	4.08867	4.08777	2.46343	6.93036	1.28196	0.358353	1.01594	0.0228164	0.53065	0.840645
ENSG00000119632	14	94594116	94596590	-	2475	1662	IFI27L2	1778.06	1524.31	1596.99	1397.11	1.11786	0.160737	1.02481	0.0353515	0.530715	0.840645
ENSG00000215066	9	6467618	6470375	-	2758	2758	C9orf38	2.22216	1.75244	1.82037	1.63355	1.30317	0.382027	1.01546	0.0221326	0.530717	0.840645
ENSG00000221858	7	143792141	143793186	+	1046	1046	OR2A12	0.633695	0.261354	0.221821	0.330535	2.01681	1.01207	1.01099	0.0157661	0.530738	0.840645
ENSG00000143183	1	165696032	165796992	-	100961	3082	TMCO1	8841.34	8515.44	8798.36	8020.31	0.943713	-0.08358	0.971476	-0.0417503	0.530817	0.840645
ENSG00000172476	X	102754678	102774417	-	19740	3398	RAB40A	100.548	108.91	124.951	80.8378	0.867347	-0.205318	0.978713	-0.0310428	0.53082	0.840645
ENSG00000166889	11	59404189	59436453	-	32265	4278	PATL1	6155.91	5960.36	5505.87	6755.73	1.06829	0.0953038	1.0292	0.0415221	0.530892	0.840664
ENSG00000139410	12	113860042	113876081	+	16040	2216	SDSL	1361.83	1135.2	1165.44	1082.28	1.10986	0.150383	1.02557	0.0364287	0.530963	0.840664
ENSG00000184302	14	60975669	60979568	+	3900	2787	SIX6	1.28383	1.96998	2.37172	1.26693	0.66447	-0.589724	0.987044	-0.0188141	0.530971	0.840664
ENSG00000205155	19	36236015	36237911	+	1897	1336	PSENEN	5531.15	6014.97	6564.03	5054.13	0.920106	-0.120128	0.972908	-0.039624	0.531008	0.840664
ENSG00000144161	2	112969102	113012713	-	43612	6600	ZC3H8	1591.48	1684.33	1761	1550.16	0.944507	-0.0823665	0.971507	-0.0417035	0.531124	0.840778
ENSG00000168438	6	110501344	110575478	+	74135	5940	CDC40	1982.53	2077.82	2086.05	2063.42	0.931616	-0.102192	0.971911	-0.0411038	0.531224	0.840826
ENSG00000143340	1	179712298	179785333	+	73036	2909	FAM163A	29.5848	34.7916	37.5955	29.8849	0.864566	-0.209953	0.979012	-0.0306022	0.531242	0.840826
ENSG00000107165	9	12685439	12710290	+	24852	3741	TYRP1	125.938	105.168	112.243	92.787	0.791544	-0.337259	0.983881	-0.0234438	0.531452	0.841088
ENSG00000165943	14	93648541	93651273	-	2733	2537	MOAP1	4647.78	4737.92	4791.22	4644.65	1.06392	0.089384	1.02928	0.0416378	0.531594	0.841221
ENSG00000129071	3	129149787	129158878	-	9092	3212	MBD4	5290.84	5158.32	5267.62	4967.04	0.954377	-0.0673688	0.972245	-0.0406076	0.531705	0.841221
ENSG00000268941	20	57209828	57210772	+	945	945	MGC4294	43.2399	32.1268	33.6889	29.3931	0.844931	-0.243094	0.980736	-0.0280637	0.531774	0.841221
ENSG00000237190	5	133737778	133747589	-	9812	1757	CDKN2AIPNL	2010	1959.33	2079.31	1749.38	0.924796	-0.112793	0.972513	-0.0402108	0.531789	0.841221
ENSG00000103121	16	81009698	81053875	-	44178	3428	CMC2	1856.22	1725.12	1667.23	1826.43	1.0606	0.084874	1.02929	0.0416527	0.531864	0.841221
ENSG00000156466	8	97154562	97173020	-	18459	3697	GDF6	147.813	150.945	155.077	143.715	0.832245	-0.264919	0.981666	-0.0266959	0.531879	0.841221
ENSG00000198521	19	21987752	22034927	-	47176	8648	ZNF43	3075.52	3180.28	3019.84	3461.04	1.07793	0.108266	1.02852	0.0405759	0.531925	0.841221
ENSG00000117262	1	145764411	145827103	-	62693	5587	GPR89A	916.811	917.936	942.049	875.737	0.93408	-0.0983826	0.971811	-0.0412521	0.531933	0.841221
ENSG00000004468	4	15779898	15854853	+	74956	6855	CD38	1000.74	834.705	693.183	1082.37	1.1824	0.241717	1.01969	0.0281319	0.531994	0.841221
ENSG00000269657	17	66539369	66542970	+	3602	3602	AC079210.1	68.9126	60.4054	61.9978	57.6188	1.16362	0.218624	1.02088	0.029812	0.532012	0.841221
ENSG00000108370	17	63133549	63223821	+	90273	3664	RGS9	350.554	361.433	387.528	315.766	0.850952	-0.23285	0.980273	-0.0287451	0.532018	0.841221
ENSG00000114423	3	105374305	105588396	-	214092	12148	CBLB	4830.38	4540.76	4545.69	4532.13	0.927935	-0.107904	0.972266	-0.0405775	0.532152	0.841363
ENSG00000259658	15	102277302	102285913	-	8612	711	RP11-89K11.1	52.8702	58.3007	62.3642	51.1895	0.861769	-0.214627	0.979354	-0.0300971	0.53229	0.841508
ENSG00000226784	X	77223458	77225135	-	1678	1678	PGAM4	25.8714	25.724	23.9271	28.8687	0.917846	-0.123676	0.973259	-0.0391042	0.532332	0.841508
ENSG00000104643	8	11141925	11185646	+	43722	8795	MTMR9	1069.8	1132.69	1126.51	1143.51	0.931108	-0.10298	0.972043	-0.0409085	0.532442	0.841612
ENSG00000138166	10	112257596	112271302	+	13707	2615	DUSP5	1913.24	1823.91	1774.45	1910.45	1.12681	0.17225	1.02379	0.0339207	0.532579	0.84176
ENSG00000185269	17	79910388	79919716	-	9329	3014	NOTUM	552.673	649.55	701.802	558.11	0.812412	-0.299716	0.982932	-0.0248364	0.532659	0.841817
ENSG00000148688	10	92631473	92668312	+	36840	6872	RPP30	2968.75	2961.34	3140.74	2647.39	0.943377	-0.0840934	0.971615	-0.0415426	0.532927	0.842144
ENSG00000179813	13	43355686	43365683	+	9998	3306	FAM216B	98.8474	140.65	168.496	91.9192	0.749244	-0.416493	0.985456	-0.0211363	0.532953	0.842144
ENSG00000166136	10	102267203	102289757	-	22555	2572	NDUFB8	3198.28	2924.3	3106.76	2604.98	0.915027	-0.128114	0.973628	-0.0385571	0.533041	0.842213
ENSG00000071564	19	1609291	1652604	-	43314	6061	TCF3	7439.37	8039.51	8359.46	7479.61	0.937332	-0.0933673	0.971739	-0.0413585	0.533086	0.842214
ENSG00000109158	4	46920917	46996424	-	75508	12131	GABRA4	1.65016	1.69854	1.55844	1.94371	1.50099	0.585918	1.01305	0.0187037	0.533288	0.842465
ENSG00000232838	20	18118517	18123813	+	5297	1141	PET117	545.257	562.106	605.36	486.412	0.931982	-0.101626	0.972053	-0.0408932	0.533347	0.842489
ENSG00000101311	20	6055492	6104191	-	48700	5359	FERMT1	513.184	469.822	531.74	361.465	0.847714	-0.23835	0.98064	-0.028205	0.533409	0.842516
ENSG00000166681	X	102631268	102633005	+	1738	1362	NGFRAP1	14131.7	13578.7	13605.8	13531.4	1.08288	0.114877	1.02798	0.0398121	0.533499	0.842589
ENSG00000107863	10	24872538	25012597	-	140060	10739	ARHGAP21	7427.79	7589.05	7478.63	7782.28	0.928052	-0.107723	0.972371	-0.0404214	0.53357	0.842631
ENSG00000182346	13	106118216	106143383	+	25168	2295	DAOA	0.685869	0.372016	0.437999	0.256547	1.93089	0.949269	1.01115	0.0159981	0.533721	0.842751
ENSG00000168542	2	189839046	189877472	+	38427	6816	COL3A1	236680	224953	232382	211954	0.849548	-0.235233	0.980517	-0.0283849	0.533733	0.842751
ENSG00000137845	15	58887403	59042177	-	154775	8636	ADAM10	9571.28	9672.05	9333.22	10265	1.07342	0.102212	1.02868	0.0407919	0.533881	0.842885
ENSG00000110917	12	121124672	121139667	+	14996	6723	MLEC	21666.4	22967.7	22716	23408.2	0.941281	-0.0873034	0.971696	-0.041423	0.533963	0.842885
ENSG00000100485	14	50583847	50698276	-	114430	6929	SOS2	3866.55	3689.16	3732.21	3613.82	0.942722	-0.0850959	0.971685	-0.0414392	0.533964	0.842885
ENSG00000132635	20	2815960	2821836	-	5877	2341	PCED1A	6786.87	7166.77	7031.87	7402.86	1.095	0.130927	1.02679	0.0381368	0.534013	0.842885
ENSG00000105726	19	19756007	19774502	-	18496	8376	ATP13A1	8318.58	8400.85	8657.64	7951.46	0.935151	-0.0967283	0.971913	-0.041101	0.534038	0.842885
ENSG00000164162	4	145888264	146019693	-	131430	3068	ANAPC10	801.343	823.872	850.597	777.104	0.930995	-0.103154	0.972182	-0.0407013	0.534102	0.842915
ENSG00000128645	2	177053307	177055688	+	2382	2028	HOXD1	2454.53	1860.43	1929.05	1740.35	1.25539	0.32814	1.01644	0.0235285	0.534197	0.842996
ENSG00000076258	1	171283347	171311223	+	27877	2517	FMO4	467.76	516.73	521.537	508.319	0.933627	-0.0990818	0.972022	-0.0409385	0.534325	0.84313
ENSG00000183542	12	10559983	10562356	-	2374	928	KLRC4	8.0478	8.83289	7.99558	10.2982	1.23002	0.298687	1.01728	0.0247144	0.534416	0.843144
ENSG00000129515	14	35030300	35099389	-	69090	4105	SNX6	6660.49	6733.4	7050.33	6178.76	0.93342	-0.0994013	0.972044	-0.0409061	0.534442	0.843144
ENSG00000168394	6	32812986	32821755	-	8770	4742	TAP1	14378.5	12230.7	11087.2	14231.8	1.12161	0.165567	1.02411	0.0343664	0.534466	0.843144
ENSG00000015475	22	18216906	18257536	-	40631	4418	BID	3131.26	2627.06	2649.25	2588.24	1.08573	0.118668	1.02762	0.0393116	0.534637	0.843344
ENSG00000255468	11	66115421	66132275	+	16855	1540	RP11-867G23.8	140.521	140.356	138.099	144.307	1.08515	0.117899	1.02767	0.039377	0.53471	0.843389
ENSG00000113248	5	140625147	140627799	+	2653	2653	PCDHB15	292.018	280.659	294.157	257.038	0.853968	-0.227747	0.980235	-0.028801	0.534803	0.843467
ENSG00000064651	5	127419458	127525380	+	105923	10664	SLC12A2	2595.21	2546.34	2563.11	2516.99	1.09547	0.131548	1.02666	0.0379541	0.534925	0.84359
ENSG00000130589	20	62189439	62205592	-	16154	12066	HELZ2	7645.13	6651.63	6646.17	6661.19	0.908666	-0.138179	0.974523	-0.0372321	0.534999	0.843628
ENSG00000138744	4	76831809	76862204	-	30396	5154	NAAA	1384.62	1267.38	1211.78	1364.68	1.08487	0.117516	1.02766	0.0393679	0.535078	0.843628
ENSG00000251139	4	185734773	185742443	+	7671	617	RP11-701P16.2	2.17082	1.63083	1.88306	1.18944	0.801189	-0.319785	0.983662	-0.0237659	0.535081	0.843628
ENSG00000156026	10	74451889	74647452	+	195564	4533	MCU	3299.96	3144.48	3161.22	3115.18	0.944977	-0.0816488	0.971789	-0.0412852	0.535258	0.843665
ENSG00000073756	1	186640923	186649559	-	8637	5269	PTGS2	536.086	629.121	668.108	560.895	0.846699	-0.24008	0.980859	-0.0278816	0.535279	0.843665
ENSG00000163689	3	58703092	59035810	-	332719	9455	C3orf67	432.204	448.577	441.087	461.687	0.906917	-0.140958	0.974752	-0.0368922	0.535299	0.843665
ENSG00000113621	5	134209493	134237215	+	27723	5265	TXNDC15	3949.66	3883.81	3964.52	3742.57	0.949063	-0.0754249	0.971947	-0.0410511	0.535354	0.843665
ENSG00000109814	4	39500375	39529931	-	29557	4045	UGDH	3372.62	3241.52	3121.34	3451.85	1.06426	0.089848	1.02899	0.0412224	0.535388	0.843665
ENSG00000160191	21	44073746	44195619	+	121874	5266	PDE9A	2240.18	2079.78	2077.72	2083.38	1.12571	0.170833	1.02364	0.033708	0.535402	0.843665
ENSG00000165338	10	93170096	93274586	+	104491	11354	HECTD2	1438.39	1489.68	1513.78	1447.51	0.914092	-0.129589	0.973941	-0.0380939	0.535458	0.843665
ENSG00000189045	5	74907284	74967671	+	60388	3287	ANKDD1B	65.1238	70.8496	75.292	63.0754	1.15708	0.210493	1.02104	0.0300452	0.535596	0.843665
ENSG00000130204	19	45393826	45406946	+	13121	3610	TOMM40	6555.12	6539.37	6877.49	5947.68	0.923213	-0.115264	0.972981	-0.0395165	0.535599	0.843665
ENSG00000105255	19	4304597	4323840	+	19244	3111	FSD1	179.511	217.192	222.544	207.826	0.844714	-0.243466	0.981038	-0.0276184	0.535627	0.843665
ENSG00000107745	10	74127098	74385899	-	258802	4254	MICU1	5400.44	5254.74	5217.2	5320.43	0.954219	-0.0676082	0.972431	-0.0403317	0.53563	0.843665
ENSG00000144233	2	128619204	128643496	-	24293	4761	AMMECR1L	3043.51	3179.8	3231.64	3089.08	0.951687	-0.071441	0.972159	-0.0407364	0.535633	0.843665
ENSG00000064102	12	27058114	27091259	-	33146	3345	ASUN	4023.2	3994.7	4115.84	3782.69	0.942276	-0.0857787	0.971806	-0.0412602	0.535681	0.843665
ENSG00000092531	15	42783431	42837547	+	54117	5893	SNAP23	4076.4	4097.39	3880.17	4477.53	1.05916	0.0829142	1.02901	0.0412549	0.535721	0.843665
ENSG00000222033	2	171568961	171571077	-	2117	2117	LINC01124	97.982	94.2416	100.859	82.661	0.825767	-0.276194	0.982362	-0.0256732	0.535812	0.843717
ENSG00000113749	5	175085033	175113245	+	28213	4055	HRH2	76.2583	74.6119	72.9819	77.4644	0.86868	-0.203103	0.97899	-0.0306333	0.535842	0.843717
ENSG00000148482	10	18240768	18332221	+	91454	2808	SLC39A12	3.16483	3.39477	3.82726	2.63791	0.779844	-0.358742	0.984638	-0.0223349	0.5362	0.844108
ENSG00000079335	1	100810584	100985833	+	175250	5729	CDC14A	825.927	894.639	905.964	874.82	0.926649	-0.109905	0.972712	-0.039916	0.536257	0.844108
ENSG00000100297	22	35796056	35821423	+	25368	7338	MCM5	5685.12	5212.82	4919.24	5726.6	1.06813	0.0950854	1.02878	0.0409293	0.536287	0.844108
ENSG00000112486	6	167525295	167553184	+	27890	4226	CCR6	6.58623	6.77413	6.1578	7.8527	1.22518	0.292988	1.01733	0.02479	0.536349	0.844108
ENSG00000126790	14	59927081	59951148	-	24068	3504	L3HYPDH	1241.26	1308.18	1399.5	1148.37	0.922527	-0.116338	0.973116	-0.0393169	0.536393	0.844108
ENSG00000142920	1	33546705	33586131	+	39427	6559	ADC	635.884	656.951	685.32	607.306	0.913969	-0.129783	0.97404	-0.0379474	0.536446	0.844108
ENSG00000119772	2	25455845	25565459	-	109615	6899	DNMT3A	5194.89	5770.55	5895.15	5552.5	0.922174	-0.116888	0.973167	-0.0392404	0.536585	0.844108
ENSG00000086506	16	230452	231180	+	729	536	HBQ1	14.8976	16.1955	16.193	16.2	0.793305	-0.334053	0.984117	-0.0230983	0.536635	0.844108
ENSG00000172482	2	241807896	241819919	+	12024	4459	AGXT	6.58839	5.90299	6.11122	5.53858	1.2711	0.34608	1.01585	0.0226921	0.536638	0.844108
ENSG00000167487	19	18747775	18781309	+	33535	3582	KLHL26	1163.36	1188.71	1204.72	1160.69	1.05613	0.0787938	1.02889	0.0410826	0.536643	0.844108
ENSG00000101473	20	44470360	44486045	-	15686	4213	ACOT8	2365.06	2378.93	2527.22	2119.42	0.931064	-0.103048	0.972385	-0.0404003	0.536725	0.844108
ENSG00000160808	3	46899362	46923659	-	24298	1360	MYL3	40.0249	44.1366	50.6659	32.7103	0.850281	-0.233989	0.980684	-0.0281393	0.53673	0.844108
ENSG00000075388	11	69587797	69590171	-	2375	1220	FGF4	1.30539	2.76094	3.07285	2.21511	1.56819	0.649096	1.0125	0.0179227	0.536777	0.844108
ENSG00000091592	17	5402747	5522744	-	119998	12811	NLRP1	2029.33	2095.35	1967.29	2319.47	1.11389	0.155609	1.02463	0.0351079	0.536873	0.844108
ENSG00000124302	19	34112861	34264414	+	151554	3052	CHST8	26.2088	27.5524	28.1679	26.4753	1.23015	0.298829	1.01711	0.0244728	0.53688	0.844108
ENSG00000197375	5	131705444	131731306	+	25863	12788	SLC22A5	1581.38	1558.63	1497.86	1664.98	1.08557	0.118447	1.02744	0.0390494	0.536908	0.844108
ENSG00000205629	16	25123050	25189552	+	66503	2606	LCMT1	3110.15	2862.15	2994.89	2629.85	0.935868	-0.0956236	0.972094	-0.0408328	0.536914	0.844108
ENSG00000197302	16	31724550	31806190	+	81641	9816	ZNF720	1601.35	1624.43	1585.18	1693.12	1.05455	0.0766231	1.0288	0.0409693	0.536938	0.844108
ENSG00000162992	2	182537815	182545603	-	7789	3312	NEUROD1	1.94729	2.01833	2.51191	1.15458	0.740232	-0.433951	0.9859	-0.0204873	0.536949	0.844108
ENSG00000156411	14	104378625	104394606	-	15982	3415	C14orf2	10914.1	9291.21	9380	9135.83	1.11429	0.15613	1.02458	0.035033	0.537023	0.844108
ENSG00000156239	21	30244513	30257693	-	13181	4865	N6AMT1	1439.7	1495.17	1473.52	1533.07	1.06754	0.0942924	1.02874	0.0408818	0.537042	0.844108
ENSG00000180539	9	139921916	139931234	+	9319	3815	C9orf139	37.8818	37.539	34.6683	42.5628	1.15114	0.203062	1.02136	0.0304888	0.537088	0.844108
ENSG00000127585	16	742500	755829	-	13330	3987	FBXL16	1083.39	1152.97	1213.41	1047.19	0.872867	-0.196166	0.978683	-0.031086	0.537104	0.844108
ENSG00000162222	11	62495541	62507765	+	12225	2657	TTC9C	2102.89	2031.58	2023.31	2046.05	1.04798	0.0676143	1.02826	0.0402108	0.537175	0.844151
ENSG00000140157	15	23004684	23034427	-	29744	3505	NIPA2	4261.38	4103.19	3692.79	4821.4	1.06887	0.0960922	1.02866	0.040762	0.537331	0.844327
ENSG00000127838	2	219135115	219211516	+	76402	5184	PNKD	11529.7	11227.6	10921.5	11763.4	1.06487	0.0906709	1.02881	0.0409791	0.537429	0.844412
ENSG00000182185	14	68286496	69196935	+	910440	7477	RAD51B	431.65	453.235	454.945	450.242	0.940075	-0.0891518	0.971971	-0.0410143	0.537503	0.844459
ENSG00000187608	1	948803	949920	+	1118	711	ISG15	17633.1	13476.4	14174.8	12254.1	0.874276	-0.19384	0.978583	-0.0312338	0.537599	0.844541
ENSG00000164879	8	86285665	86361269	+	75605	2310	CA3	316.143	272.242	227.713	350.168	0.852348	-0.230485	0.980587	-0.0282819	0.537669	0.844574
ENSG00000198454	9	139863695	139866442	+	2748	978	C9orf141	0.925396	1.27464	1.58008	0.740107	0.751347	-0.412449	0.985648	-0.0208563	0.537752	0.844574
ENSG00000085760	2	55463731	55496483	-	32753	3371	MTIF2	6351.43	6283.63	6218.84	6397.01	1.06755	0.0943007	1.02869	0.0408024	0.537753	0.844574
ENSG00000196533	1	206238872	206288647	-	49776	2910	C1orf186	17488.1	19698.4	20820.6	17734.5	0.869016	-0.202545	0.979124	-0.0304362	0.537902	0.844672
ENSG00000073578	5	218356	256815	+	38460	8383	SDHA	13624.9	11897.1	11908.3	11877.4	1.07583	0.105449	1.02817	0.0400791	0.537926	0.844672
ENSG00000095585	10	97951458	98031344	-	79887	3706	BLNK	723.404	730.083	709.709	765.737	0.906878	-0.14102	0.974987	-0.0365454	0.537947	0.844672
ENSG00000114790	3	153838792	153975616	+	136825	5489	ARHGEF26	577.383	597.178	505.405	757.78	1.10695	0.146584	1.02522	0.0359312	0.538028	0.84473
ENSG00000180855	19	12540521	12551926	-	11406	2753	ZNF443	971.386	925.645	915.254	943.831	0.899841	-0.152258	0.975825	-0.035306	0.538128	0.844803
ENSG00000107816	10	102756375	102767593	+	11219	6547	LZTS2	9437.33	9840.05	10349.9	8947.75	0.94996	-0.0740611	0.972174	-0.0407137	0.538199	0.844803
ENSG00000255833	5	134779908	134788089	-	8182	5923	TIFAB	60.4043	58.9296	53.2312	68.9019	1.19533	0.257413	1.01852	0.0264738	0.538207	0.844803
ENSG00000107593	10	102047903	102090243	-	42341	3073	PKD2L1	57.1122	44.2089	43.3126	45.7774	1.13666	0.184802	1.02241	0.0319793	0.538305	0.844854
ENSG00000081377	9	99252523	99382112	-	129590	10457	CDC14B	1907.44	1967.07	2008.07	1895.32	0.929454	-0.105544	0.97264	-0.0400228	0.538336	0.844854
ENSG00000188279	10	49199649	49207818	-	8170	480	FAM25C	5.88943	5.24933	5.71391	4.43632	0.791335	-0.337639	0.984307	-0.0228194	0.538405	0.844854
ENSG00000226907	X	134962849	134971244	-	8396	1391	CT45A6	3.96723	4.58661	3.92682	5.74125	1.5432	0.625925	1.01257	0.0180154	0.538445	0.844854
ENSG00000147123	X	47001615	47004903	-	3289	1418	NDUFB11	11042.6	8687.3	9033.52	8081.41	1.09628	0.132616	1.02625	0.0373841	0.538493	0.844854
ENSG00000106952	9	117656003	117692697	-	36695	2348	TNFSF8	209.925	208.437	204.759	214.872	0.881737	-0.18158	0.977897	-0.0322457	0.538628	0.844854
ENSG00000147697	8	130760442	130799134	-	38693	2934	GSDMC	475.643	376.701	315.45	483.889	1.18751	0.247944	1.0189	0.0270059	0.538641	0.844854
ENSG00000178188	16	28857921	28885526	+	27606	7138	SH2B1	7289.86	7271.07	7026.96	7698.25	1.07338	0.102162	1.02828	0.0402342	0.538674	0.844854
ENSG00000213516	1	89445139	89458643	-	13505	5087	RBMXL1	3435.99	3480.43	3539.62	3376.84	0.934875	-0.0971549	0.972284	-0.0405507	0.538691	0.844854
ENSG00000232423	1	12998181	13117751	-	119571	3838	PRAMEF6	2.76046	2.92471	2.77052	3.19455	0.69956	-0.515481	0.986831	-0.0191249	0.538694	0.844854
ENSG00000091129	7	107788068	108097161	-	309094	7939	NRCAM	4114.86	4572.44	4586.7	4547.5	0.875279	-0.192185	0.978577	-0.0312425	0.53876	0.844854
ENSG00000118985	5	95220802	95297775	-	76974	7246	ELL2	1722.61	1688.92	1532.25	1963.1	1.10211	0.140273	1.02563	0.0365162	0.538807	0.844854
ENSG00000179218	19	13049392	13055303	+	5912	2714	CALR	99789	100123	100064	100225	1.0652	0.0911206	1.02869	0.0408143	0.538812	0.844854
ENSG00000182256	15	27216429	27778373	+	561945	3830	GABRG3	183.537	181.404	144.004	246.852	1.27883	0.354823	1.01551	0.0222083	0.539113	0.844969
ENSG00000081014	15	51200869	51298097	+	97229	7359	AP4E1	1126.86	1092.36	1027.33	1206.16	1.06582	0.0919588	1.02864	0.0407426	0.53919	0.844969
ENSG00000122376	10	88853918	88951225	+	97308	4242	FAM35A	3710.58	3678.83	3631.95	3760.86	1.05621	0.078891	1.02871	0.0408407	0.539217	0.844969
ENSG00000174196	10	51187938	51192032	+	4095	1503	FAM21D	16.3352	15.5177	14.5602	17.1933	0.863247	-0.212155	0.979771	-0.0294832	0.53927	0.844969
ENSG00000131771	17	37782993	37792879	+	9887	4554	PPP1R1B	6569.76	5997.87	5809.65	6327.26	0.813578	-0.297648	0.983302	-0.0242942	0.539317	0.844969
ENSG00000086570	5	150883654	150948505	-	64852	14537	FAT2	2652.98	2035.38	1827.96	2398.36	1.17842	0.236851	1.01936	0.0276566	0.539327	0.844969
ENSG00000099284	10	71812552	71872036	+	59485	1980	H2AFY2	4222.09	4631.69	4878.81	4199.24	0.909253	-0.137246	0.974833	-0.0367731	0.539366	0.844969
ENSG00000163629	4	87515468	87736324	+	220857	9496	PTPN13	2739.28	2548.33	2326.48	2936.58	0.86231	-0.213721	0.979865	-0.0293444	0.539395	0.844969
ENSG00000185739	16	4239375	4292081	-	52707	5702	SRL	61.4688	68.8719	64.4093	76.6816	1.12558	0.170669	1.02329	0.033219	0.539427	0.844969
ENSG00000106302	7	123469037	123517532	+	48496	2738	HYAL4	8.69138	7.84263	7.25233	8.87567	1.23136	0.30025	1.01689	0.0241688	0.539431	0.844969
ENSG00000214456	19	4522543	4535236	-	12694	4815	PLIN5	411.432	429.184	384.084	508.108	1.19611	0.258348	1.01839	0.0262905	0.539441	0.844969
ENSG00000106927	9	116822407	116840752	-	18346	2041	AMBP	39.6816	24.9004	26.8349	21.5149	1.17888	0.237414	1.01931	0.0275985	0.539512	0.844969
ENSG00000165355	14	39866873	39901704	-	34832	3853	FBXO33	2149.49	2113.12	2215.67	1933.66	0.943762	-0.0835043	0.972065	-0.0408758	0.539526	0.844969
ENSG00000105738	19	38397868	38699012	+	301145	10335	SIPA1L3	5521.83	6213.35	6330.67	6008.04	0.915962	-0.12664	0.974081	-0.0378871	0.539526	0.844969
ENSG00000173281	8	8993765	9009084	-	15320	5776	PPP1R3B	1649.08	1663.88	1725.57	1555.9	0.920875	-0.118923	0.973551	-0.0386721	0.539555	0.844969
ENSG00000256097	3	52097076	52097567	-	492	492	LINC00696	0.846793	0.837566	0.856329	0.80473	1.40098	0.486441	1.01357	0.0194472	0.539592	0.844969
ENSG00000104415	8	134203282	134242587	+	39306	3844	WISP1	1524.25	1571.5	1528.74	1646.33	0.878089	-0.18756	0.978364	-0.0315563	0.539659	0.845005
ENSG00000110756	11	18300223	18343745	-	43523	6425	HPS5	2136.02	2180.17	2180.54	2179.53	0.939778	-0.0896076	0.972151	-0.0407479	0.539877	0.845208
ENSG00000247596	3	52262626	52273276	-	10651	1824	TWF2	2580.23	2154.09	2203.14	2068.24	1.07112	0.0991153	1.02832	0.040296	0.539893	0.845208
ENSG00000033800	15	68346517	68483096	+	136580	4524	PIAS1	2795.58	2679.91	2581.39	2852.34	1.06951	0.0969491	1.02841	0.0404182	0.539958	0.845208
ENSG00000181873	1	228353516	228369958	+	16443	10219	IBA57	980.248	972.433	996.603	930.136	0.933917	-0.0986342	0.972441	-0.0403177	0.539965	0.845208
ENSG00000166123	16	46918290	46965209	+	46920	6354	GPT2	6092.37	5910.05	5740.09	6207.47	1.08172	0.113332	1.02751	0.0391456	0.540061	0.845251
ENSG00000158488	1	158323254	158327343	+	4090	2767	CD1E	91.5744	98.1614	113.575	71.1874	0.808549	-0.306593	0.983616	-0.0238327	0.540136	0.845251
ENSG00000171446	17	38933060	38938786	-	5727	1783	KRT27	3.69499	3.28285	2.72479	4.25947	1.41915	0.505028	1.01337	0.0191571	0.540187	0.845251
ENSG00000187735	8	54879112	54935089	-	55978	4391	TCEA1	8593.45	9014.28	9147.67	8780.85	0.928903	-0.106401	0.972837	-0.0397303	0.540214	0.845251
ENSG00000144354	2	174219548	174233725	+	14178	3934	CDCA7	2046.49	2008.46	1589.43	2741.76	1.11334	0.154889	1.02438	0.0347549	0.540241	0.845251
ENSG00000163636	3	63996225	64009658	-	13434	9095	PSMD6	5971.74	5930.83	6096.57	5640.78	0.957807	-0.0621935	0.9732	-0.0391915	0.54028	0.845251
ENSG00000171611	6	42883727	42893573	+	9847	1123	PTCRA	13.5032	11.2291	10.865	11.8662	1.14906	0.200458	1.02125	0.0303301	0.540301	0.845251
ENSG00000204257	6	32916390	32936871	-	20482	2534	HLA-DMA	9354.67	6954.84	6784.91	7252.22	1.12401	0.168659	1.02335	0.0333029	0.540378	0.845303
ENSG00000269633	2	207220463	207220843	+	381	381	AC017081.1	0.761683	0.461652	0.527495	0.346426	1.56586	0.646953	1.01235	0.0177096	0.540575	0.845542
ENSG00000164054	3	48509197	48542259	-	33063	4586	SHISA5	15969.2	14927.4	14644.4	15422.6	1.06168	0.0863431	1.02864	0.0407349	0.540693	0.8456
ENSG00000066056	1	43766664	43788779	+	22116	6694	TIE1	1245.09	1294.93	1355.57	1188.81	0.912689	-0.131805	0.974552	-0.0371895	0.5407	0.8456
ENSG00000185821	12	55820038	55820976	+	939	939	OR6C76	0.172148	0.214921	0.0329813	0.533317	2.70621	1.43627	1.00886	0.0127226	0.540713	NA
ENSG00000140995	16	90014333	90034468	+	20136	6565	DEF8	3403.32	3286.92	3254.59	3343.49	1.06716	0.0937819	1.02847	0.0404927	0.540751	0.845611
ENSG00000230000	7	62809239	62812151	+	2913	2913	AC006455.1	0.2459	0.328216	0.147404	0.644636	2.65778	1.41022	1.00895	0.0128578	0.540795	NA
ENSG00000110801	12	122326637	122356203	+	29567	8778	PSMD9	1668.16	1712.83	1793.77	1571.18	0.947628	-0.077608	0.972218	-0.0406482	0.540822	0.845613
ENSG00000204116	X	72783036	72906937	+	123902	6939	CHIC1	1527.35	1545	1599.87	1448.96	0.940911	-0.0878699	0.97219	-0.0406903	0.540841	0.845613
ENSG00000162552	1	22443798	22470462	-	26665	4527	WNT4	747.936	845.2	826.285	878.301	1.17465	0.232228	1.01945	0.0277929	0.540977	0.845745
ENSG00000184254	15	101417919	101456831	+	38913	5772	ALDH1A3	1898.48	1829.9	1668.39	2112.53	0.864657	-0.209799	0.979781	-0.0294686	0.541027	0.845745
ENSG00000179776	16	66400533	66438686	+	38154	5961	CDH5	1464.38	1440.34	1347.57	1602.67	1.08395	0.116298	1.02722	0.0387417	0.541058	0.845745
ENSG00000105127	19	15464196	15490609	-	26414	4296	AKAP8	4199.55	4365	4561.29	4021.48	0.94344	-0.0839972	0.972174	-0.0407137	0.541118	0.845769
ENSG00000136940	9	125560668	125590910	-	30243	3147	PDCL	1925.42	1886.81	1899.43	1864.72	1.0574	0.080516	1.0286	0.040682	0.541233	0.845842
ENSG00000187690	X	51149767	51151687	+	1921	1921	CXorf67	8.62826	23.3157	30.6019	10.5649	1.28815	0.365303	1.01517	0.0217272	0.541252	0.845842
ENSG00000119599	14	73393040	73426411	+	33372	5581	DCAF4	1893.24	1893.72	1963.8	1771.08	1.06752	0.0942648	1.0284	0.0403957	0.541416	0.845993
ENSG00000079332	10	71907045	71930279	-	23235	6914	SAR1A	10917.6	10066.5	9886.3	10381.8	1.04366	0.0616467	1.02741	0.0390156	0.541437	0.845993
ENSG00000185960	X	585079	620146	+	35068	4384	SHOX	3.03782	2.30665	2.334	2.25879	1.31835	0.398737	1.01457	0.0208706	0.541484	0.845997
ENSG00000177535	1	247614255	247615308	-	1054	1054	OR2B11	1.28009	1.45091	1.67738	1.05457	1.37352	0.457882	1.01378	0.0197377	0.541586	0.846088
ENSG00000174177	16	88772871	88781794	+	8924	3532	CTU2	1102.74	1028.12	1030.47	1024.01	1.06335	0.0886158	1.02852	0.0405705	0.541796	0.846346
ENSG00000118620	19	21203426	21242856	+	39431	6845	ZNF430	1054.23	1113.88	1137.08	1073.29	0.936864	-0.094089	0.972419	-0.0403498	0.541904	0.846387
ENSG00000126653	17	28442539	28513493	+	70955	4806	NSRP1	2318.08	2246.48	2249.11	2241.88	1.05336	0.0749955	1.02842	0.0404338	0.541921	0.846387
ENSG00000143105	1	111059839	111061797	-	1959	1959	KCNA10	0.667556	0.959118	0.87225	1.11114	1.48257	0.568096	1.01279	0.018331	0.541954	0.846387
ENSG00000002919	17	46180719	46200436	+	19718	3606	SNX11	1831.08	1815.72	1785.72	1868.22	1.05564	0.0781123	1.02851	0.0405497	0.542039	0.846423
ENSG00000169906	X	16668281	16672793	+	4513	455	S100G	0.691545	0.288008	0.326679	0.220333	1.67035	0.740146	1.01179	0.0169148	0.542111	0.846423
ENSG00000139797	13	98828039	98829519	-	1481	1376	RNF113B	1.03081	1.40495	1.35033	1.50054	1.32086	0.401475	1.01449	0.0207609	0.542118	0.846423
ENSG00000197763	3	126290622	126373998	-	83377	3809	TXNRD3	859.686	811.972	810.07	815.3	0.931666	-0.102115	0.97277	-0.0398294	0.542154	0.846423
ENSG00000176014	18	12307668	12344319	+	36652	4117	TUBB6	5053.06	4638.99	4658.41	4605	0.916514	-0.125771	0.974254	-0.0376297	0.542279	0.846423
ENSG00000092208	14	39583427	39606177	+	22751	2532	GEMIN2	1144.89	1191.62	1197.35	1181.59	1.06352	0.0888509	1.02848	0.0405076	0.542324	0.846423
ENSG00000115956	2	68592305	68624585	+	32281	3314	PLEK	2456.93	2395.9	2211.75	2718.16	1.13214	0.179054	1.02245	0.0320299	0.542348	0.846423
ENSG00000198053	20	1875154	1920543	+	45390	4032	SIRPA	4423.59	4257.52	4293.88	4193.91	0.913086	-0.131178	0.97465	-0.0370441	0.542371	0.846423
ENSG00000255872	9	37588410	38068684	-	480275	2591	RP11-613M10.9	4.47789	4.67858	5.01695	4.08643	0.881095	-0.182631	0.978277	-0.0316857	0.542375	0.846423
ENSG00000244509	22	39410088	39416357	+	6270	2818	APOBEC3C	3308.65	2843.65	2690.68	3111.34	1.07773	0.107997	1.02762	0.0393105	0.542604	0.846712
ENSG00000205456	16	32264040	32267240	+	3201	2919	TP53TG3D	159.292	165.58	183.213	134.723	0.824434	-0.278524	0.982912	-0.0248659	0.54274	0.846855
ENSG00000107185	9	35749203	35758572	+	9370	7180	RGP1	4259.08	4043.96	3952.72	4203.62	0.937086	-0.0937461	0.972492	-0.0402416	0.543024	0.847171
ENSG00000174891	3	157823644	158263519	+	439876	5117	RSRC1	2453.17	2511.43	2562.11	2422.74	0.946471	-0.0793704	0.972327	-0.0404865	0.543032	0.847171
ENSG00000115758	2	10580094	10588630	-	8537	2968	ODC1	16359.9	17251.5	17313.9	17142.3	1.08543	0.118269	1.0269	0.0382977	0.543075	0.847171
ENSG00000064270	16	84402133	84497793	+	95661	6693	ATP2C2	435.244	365.689	320.018	445.614	1.19262	0.254137	1.01829	0.026147	0.543205	0.847196
ENSG00000176476	16	28565236	28603111	+	37876	2124	CCDC101	1440.4	1338.18	1373.4	1276.53	0.920131	-0.120089	0.973938	-0.0380988	0.543208	0.847196
ENSG00000122547	7	36192758	36341152	+	148395	4847	EEPD1	940.105	933.141	952.363	899.503	0.934708	-0.0974127	0.972642	-0.0400189	0.543224	0.847196
ENSG00000183148	9	42368303	42411410	+	43108	3891	ANKRD20A2	1.92315	2.35442	1.99019	2.99182	1.26405	0.33805	1.01563	0.0223739	0.543403	0.847379
ENSG00000187372	5	140593509	140596993	+	3485	3485	PCDHB13	311.782	315.968	300.552	342.948	0.878493	-0.186898	0.978636	-0.0311552	0.543467	0.847379
ENSG00000242419	5	140864741	140892546	+	27806	4623	PCDHGC4	24.341	28.019	27.3344	29.2169	0.847509	-0.2387	0.981403	-0.0270818	0.543484	0.847379
ENSG00000117713	1	27022524	27108595	+	86072	9246	ARID1A	11191.8	11806	11961.1	11534.5	0.936209	-0.0950971	0.972576	-0.0401175	0.543518	0.847379
ENSG00000158497	5	143191726	143200284	+	8559	384	HMHB1	3.38606	2.05624	2.28693	1.65252	0.765878	-0.384813	0.985527	-0.021032	0.5436	0.84738
ENSG00000168291	3	58413357	58419584	-	6228	4717	PDHB	6297.65	6208.89	6455.01	5778.19	0.949526	-0.0747203	0.972479	-0.0402607	0.543675	0.84738
ENSG00000184650	17	8243182	8249364	+	6183	1156	ODF4	0.88034	0.901744	0.91827	0.872824	1.40291	0.488427	1.01335	0.019139	0.543725	0.84738
ENSG00000109099	17	15133095	15168643	-	35549	2920	PMP22	3319.39	3387.44	3249.93	3628.09	1.10596	0.145296	1.0248	0.0353399	0.543743	0.84738
ENSG00000163202	1	152551857	152552980	-	1124	613	LCE3D	0.331655	0.318562	0.276235	0.392633	1.8848	0.914413	1.01091	0.0156515	0.543768	NA
ENSG00000110427	11	33563618	33695648	+	132031	12318	KIAA1549L	376.991	388.428	383.816	396.499	0.852518	-0.230198	0.981035	-0.0276241	0.543795	0.84738
ENSG00000196511	7	144149034	144533488	-	384455	8436	TPK1	439.868	495.052	527.972	437.441	0.879039	-0.186001	0.978609	-0.0311961	0.543812	0.84738
ENSG00000110446	11	60704556	60720002	-	15447	6118	SLC15A3	3884.14	3318.57	3138.81	3633.14	1.11189	0.153009	1.02419	0.0344891	0.543908	0.84738
ENSG00000179889	16	15068448	15233196	+	164749	8908	PDXDC1	14617.9	13087.1	12865.3	13475.3	1.05431	0.0763041	1.02833	0.0403066	0.54396	0.84738
ENSG00000166582	17	16245848	16256970	-	11123	2302	CENPV	656.819	686.011	659.907	731.691	1.12218	0.16631	1.0232	0.0330898	0.543987	0.84738
ENSG00000100228	22	23487513	23506537	+	19025	4107	RAB36	1235.54	1106	1117.21	1086.36	0.896479	-0.157659	0.976721	-0.0339813	0.544025	0.84738
ENSG00000072110	14	69340860	69446157	-	105298	10626	ACTN1	20205.9	20267.5	19080	22345.7	1.07082	0.0987179	1.028	0.0398438	0.544038	0.84738
ENSG00000003436	2	188328957	188430487	-	101531	11714	TFPI	480.373	492.539	453.435	560.972	1.09516	0.131138	1.02586	0.0368349	0.544049	0.84738
ENSG00000254901	19	19287712	19303400	-	15689	5372	MEF2BNB	1718.24	1729.13	1828.12	1555.88	0.919875	-0.120489	0.974047	-0.0379373	0.544173	0.847455
ENSG00000101255	20	361261	378203	+	16943	2948	TRIB3	1806.03	1737.35	1667.54	1859.5	1.11393	0.155663	1.02397	0.0341717	0.544186	0.847455
ENSG00000029559	4	88720733	88733074	+	12342	1033	IBSP	184.799	200.544	217.824	170.302	0.811013	-0.302203	0.983753	-0.0236314	0.544294	0.847517
ENSG00000103343	16	3451235	3459370	+	8136	2876	ZNF174	922.743	930.751	938.058	917.964	1.05156	0.0725256	1.02816	0.0400662	0.5444	0.847517
ENSG00000171953	17	17880723	17942523	-	61801	5564	ATPAF2	969.052	982.641	983.496	981.145	1.04807	0.0677394	1.02786	0.0396472	0.544426	0.847517
ENSG00000143933	2	47387221	47403740	-	16520	6466	CALM2	48024.5	49171.2	50047.8	47637.2	1.04717	0.0664962	1.02775	0.0394944	0.544569	0.847517
ENSG00000169155	9	129567285	129600489	+	33205	7052	ZBTB43	1601.33	1516.87	1447.31	1638.59	1.06862	0.0957436	1.02809	0.0399622	0.544581	0.847517
ENSG00000110799	12	6058040	6233936	-	175897	9925	VWF	7410.73	7242.6	6885.21	7868.05	1.10859	0.148723	1.02446	0.0348617	0.544591	0.847517
ENSG00000138069	2	65297835	65357240	-	59406	2974	RAB1A	14732.8	14829.3	15076.7	14396.3	1.04793	0.0675462	1.02784	0.0396128	0.544593	0.847517
ENSG00000100083	22	38004481	38029571	+	25091	9370	GGA1	4891.58	4589.56	4492.42	4759.56	1.06528	0.091238	1.02824	0.0401723	0.544662	0.847517
ENSG00000108828	17	41166622	41177140	-	10519	3501	VAT1	9180.43	9687.86	9494.73	10025.8	1.06593	0.0921079	1.02821	0.0401285	0.544727	0.847517
ENSG00000163568	1	159032274	159116886	-	84613	2009	AIM2	250.584	240.981	189.391	331.263	1.17485	0.232474	1.01915	0.0273602	0.544771	0.847517
ENSG00000137944	1	89401456	89458636	-	57181	2306	CCBL2	2763.7	2733.03	2738.11	2724.14	1.06587	0.0920306	1.0282	0.0401234	0.544804	0.847517
ENSG00000042753	19	47341393	47354249	-	12857	1704	AP2S1	5431.13	4587.88	4537.24	4676.49	1.08428	0.116738	1.02685	0.0382247	0.544879	0.847517
ENSG00000115252	2	183004763	183387919	-	383157	6274	PDE1A	918.422	883.845	869.564	908.837	1.16992	0.226409	1.01943	0.0277676	0.544916	0.847517
ENSG00000171174	2	28004231	28113965	-	109735	3973	RBKS	820.359	839.663	898.224	737.181	0.9265	-0.110138	0.973437	-0.0388403	0.544939	0.847517
ENSG00000166211	12	101869199	101880775	+	11577	1132	SPIC	3.63387	3.30266	2.94705	3.92497	1.23679	0.306604	1.01634	0.0233855	0.544991	0.847517
ENSG00000117477	1	169364108	169429907	-	65800	2629	CCDC181	259.747	339.529	348.477	323.87	1.1984	0.261108	1.01787	0.025552	0.545092	0.847517
ENSG00000167645	19	38795753	38807913	-	12161	3184	YIF1B	3316.46	3748.83	4144.68	3056.1	0.925791	-0.111242	0.973518	-0.0387204	0.5451	0.847517
ENSG00000269948	10	97709725	97744785	+	35061	2990	RP11-248J23.6	6.72304	7.23998	7.14202	7.41141	0.889805	-0.168439	0.977566	-0.0327341	0.545108	0.847517
ENSG00000141376	17	58754814	59470199	+	715386	14101	BCAS3	2099.38	1962.19	1905.92	2060.66	1.0896	0.123796	1.02632	0.0374768	0.545128	0.847517
ENSG00000243978	X	109602044	109699562	+	97519	5529	RGAG1	49.6664	63.8576	73.2167	47.479	0.800571	-0.320899	0.984308	-0.0228182	0.545159	0.847517
ENSG00000154025	17	18853658	18925908	+	72251	6451	SLC5A10	20.3039	21.9024	20.5177	24.3258	1.13869	0.187374	1.02165	0.0309026	0.545197	0.847517
ENSG00000263563	17	21729601	21731762	+	2162	1676	UBBP4	78.2346	71.7097	76.7838	62.8299	0.889266	-0.169313	0.977633	-0.0326349	0.545199	0.847517
ENSG00000104635	8	22224762	22291642	+	66881	6942	SLC39A14	7283.65	7168.58	7284.88	6965.06	0.914077	-0.129613	0.974786	-0.0368422	0.545281	0.847576
ENSG00000139572	12	54756229	54758271	-	2043	2043	GPR84	270.362	247.568	229.996	278.32	1.13689	0.185098	1.02178	0.031087	0.545402	0.847652
ENSG00000159648	16	58010339	58022020	+	11682	3103	TEPP	115.452	110.34	110.856	109.436	1.1292	0.175301	1.02244	0.0320154	0.545419	0.847652
ENSG00000219492	4	9385743	9390709	-	4967	901	RP11-1396O13.13	0.230598	0.331717	0.250172	0.47442	1.98706	0.990632	1.0105	0.0150727	0.545432	NA
ENSG00000178199	6	149768794	149806197	-	37404	5163	ZC3H12D	166.813	155.218	139.096	183.432	1.11627	0.158686	1.02361	0.033665	0.545677	0.847985
ENSG00000101638	18	44259081	44339220	-	80140	4492	ST8SIA5	162.48	176.274	168.713	189.506	1.1772	0.235365	1.01893	0.0270582	0.545752	0.848033
ENSG00000135835	1	180882290	180920750	+	38461	10195	KIAA1614	348.505	357.206	373.131	329.336	0.913961	-0.129795	0.974847	-0.0367516	0.545841	0.848089
ENSG00000135052	9	88641061	88715088	-	74028	4233	GOLM1	8947.35	8691.62	8466.88	9084.92	1.07336	0.102131	1.02768	0.0393861	0.545918	0.848089
ENSG00000267981	11	129936836	129944012	+	7177	348	AP003041.2	1.58972	1.00723	1.14706	0.762527	0.772119	-0.373105	0.985455	-0.0211381	0.545968	0.848089
ENSG00000135624	2	73460548	73480149	+	19602	3585	CCT7	20782.8	20302.8	20754	19513.4	1.0468	0.0659861	1.02763	0.0393198	0.546011	0.848089
ENSG00000171522	5	40679600	40693837	+	14238	3961	PTGER4	737.06	748.567	760.234	728.149	0.909385	-0.137037	0.975391	-0.035947	0.546015	0.848089
ENSG00000134152	15	34432875	34502297	-	69423	7311	KATNBL1	2231.84	2317.69	2270.68	2399.95	1.0552	0.0775178	1.02822	0.0401518	0.546054	0.848089
ENSG00000104432	8	79587978	79717758	-	129781	3392	IL7	110.343	106.536	109.943	100.574	0.902341	-0.148255	0.976226	-0.0347133	0.546155	0.84817
ENSG00000070193	5	44303646	44389808	-	86163	3011	FGF10	31.4712	36.9213	36.7995	37.1345	0.793515	-0.333671	0.984679	-0.0222748	0.546255	0.84817
ENSG00000168447	16	23289552	23392620	+	103069	3918	SCNN1B	94.6902	143.966	104.385	213.232	1.21682	0.283113	1.01699	0.0242998	0.546263	0.84817
ENSG00000167775	19	8367011	8373240	-	6230	2277	CD320	4533.32	4794.64	4928.08	4561.13	1.1172	0.159889	1.02347	0.0334632	0.546283	0.84817
ENSG00000092054	14	23881947	23904927	-	22981	6087	MYH7	32.9994	46.7253	52.3611	36.8627	0.781174	-0.356284	0.985164	-0.0215635	0.546372	0.848175
ENSG00000114455	3	108015376	108097132	+	81757	3588	HHLA2	31.4456	28.769	31.963	23.1795	0.834743	-0.260595	0.982515	-0.0254493	0.546384	0.848175
ENSG00000198690	15	31196055	31235311	+	39257	6194	FAN1	2410.08	2390.1	2181.87	2754.52	1.07163	0.0998053	1.02775	0.0394913	0.546454	0.848175
ENSG00000138326	10	79793518	79816570	+	23053	4880	RPS24	169423	153667	168570	127587	0.900762	-0.150782	0.976438	-0.0344001	0.546485	0.848175
ENSG00000156299	21	32490734	32932290	-	441557	8751	TIAM1	2956.55	2940.45	2760.15	3255.97	1.09095	0.125587	1.02606	0.0371152	0.546507	0.848175
ENSG00000132386	17	1665253	1680868	+	15616	3069	SERPINF1	7902.94	7655.62	7600.13	7752.74	0.884209	-0.177541	0.978297	-0.0316551	0.546588	0.848188
ENSG00000237388	11	48510269	48511332	+	1064	1064	OR4A47	0.391664	0.218357	0.120699	0.389257	2.07278	1.05156	1.01019	0.0146283	0.546595	NA
ENSG00000158773	1	161009041	161015767	-	6727	2336	USF1	5889.4	5481.09	5702.97	5092.81	0.938754	-0.0911811	0.97268	-0.0399621	0.546604	0.848188
ENSG00000198889	X	125683369	125686834	-	3466	3379	DCAF12L1	340.779	317.033	306.42	335.605	1.26282	0.336646	1.01546	0.0221322	0.546771	0.848371
ENSG00000107937	10	1034338	1065876	+	31539	6161	GTPBP4	7885.54	8077.69	8105.57	8028.89	1.06329	0.088535	1.02814	0.040037	0.546811	0.848371
ENSG00000101843	X	107327437	107334848	-	7412	2459	PSMD10	4182.13	4076.09	4108.04	4020.19	1.05366	0.0754067	1.02811	0.0399947	0.546937	0.848434
ENSG00000151748	14	51098776	51135049	-	36274	5630	SAV1	3290.04	3361.81	3440.15	3224.72	0.940854	-0.0879578	0.972628	-0.0400407	0.54694	0.848434
ENSG00000096696	6	7541808	7586950	+	45143	10093	DSP	33761.8	34390.6	35445.1	32545.2	0.905441	-0.143308	0.975937	-0.0351406	0.547	0.848459
ENSG00000203923	X	144328348	144337632	+	9285	1276	SPANXN1	0.320491	0.358922	0.287273	0.48431	1.71554	0.778664	1.0114	0.016352	0.547211	NA
ENSG00000065970	12	8185299	8208099	+	22801	6296	FOXJ2	3130.3	3012.39	2965.93	3093.69	0.940661	-0.0882531	0.972661	-0.0399909	0.547324	0.848892
ENSG00000163832	3	47537130	47555251	-	18122	3313	ELP6	2000.33	2022.77	1992.24	2076.18	1.05562	0.0780887	1.02814	0.0400358	0.547428	0.848985
ENSG00000137955	1	76251879	76260764	+	8886	5916	RABGGTB	6974.55	6966.5	7375.81	6250.22	0.945874	-0.0802805	0.972611	-0.0400656	0.547492	0.849016
ENSG00000182551	2	3501132	3523507	-	22376	5560	ADI1	9072.15	9104.69	8819.94	9603	1.06681	0.0933008	1.02794	0.0397563	0.547579	0.849081
ENSG00000162892	1	207070788	207077484	+	6697	1979	IL24	62.829	57.2812	62.3003	48.4977	1.19723	0.2597	1.01774	0.0253702	0.547657	0.849108
ENSG00000157625	X	30845559	30993201	-	147643	12430	TAB3	2904.95	2787.5	2777.02	2805.84	0.935681	-0.0959114	0.972929	-0.0395938	0.547748	0.849108
ENSG00000182141	19	21473962	21512227	-	38266	4325	ZNF708	978.936	1049.75	1029.17	1085.75	0.941137	-0.087524	0.972679	-0.0399641	0.547776	0.849108
ENSG00000183283	12	51632076	51665146	+	33071	5731	DAZAP2	19596.6	19749	19678.5	19872.4	1.04973	0.0700128	1.02782	0.0395864	0.547787	0.849108
ENSG00000126775	14	55833110	55878576	-	45467	5052	ATG14	2788.4	2976.37	2994.43	2944.77	0.940204	-0.088955	0.972714	-0.039913	0.547837	0.849108
ENSG00000198589	4	151185594	151936879	-	751286	15018	LRBA	6665.59	6409.91	6399.05	6428.9	0.928414	-0.107159	0.973501	-0.0387453	0.547891	0.849108
ENSG00000145692	5	78407602	78428108	+	20507	3514	BHMT	26.7525	45.0567	32.025	67.8621	0.799918	-0.322076	0.984502	-0.0225336	0.547906	0.849108
ENSG00000100997	20	25275379	25371619	-	96241	3429	ABHD12	6457.87	6345.49	6218.16	6568.31	1.06363	0.0889975	1.02803	0.0398867	0.548069	0.849239
ENSG00000213923	22	38686697	38794527	-	107831	6699	CSNK1E	8818.23	8971.69	9179.4	8608.19	0.949384	-0.0749359	0.972746	-0.0398652	0.548128	0.849239
ENSG00000105967	7	115575202	115799950	-	224749	8644	TFEC	1049.62	1041.86	1060.27	1009.66	0.873798	-0.194628	0.979485	-0.0299048	0.548145	0.849239
ENSG00000167360	11	5443341	5444436	+	1096	1096	OR51Q1	0.766626	1.0356	0.964052	1.1608	1.4606	0.546559	1.01267	0.0181583	0.548172	0.849239
ENSG00000134248	1	110943871	110950564	-	6694	2388	LAMTOR5	7131.62	6751.07	6993.99	6325.97	1.06548	0.0915007	1.02794	0.039761	0.548311	0.849239
ENSG00000266118	2	24347236	24413305	+	66070	2280	RP11-507M3.1	2.47083	2.42848	2.29477	2.66249	1.22744	0.295648	1.01645	0.0235367	0.548327	0.849239
ENSG00000100280	22	29723669	29819168	-	95500	6721	AP1B1	7623.83	6998.06	6953.31	7076.36	0.943084	-0.0845425	0.972679	-0.0399647	0.548377	0.849239
ENSG00000197953	3	151451704	151479127	+	27424	5071	AADACL2	6.34655	5.48995	4.80721	6.68473	1.26464	0.338732	1.01532	0.0219277	0.548388	0.849239
ENSG00000116017	19	925781	975939	+	50159	7504	ARID3A	1056.81	1150.77	1104.34	1232.03	1.12219	0.166315	1.02281	0.0325351	0.54843	0.849239
ENSG00000173480	19	58411664	58427978	-	16315	4204	ZNF417	828.891	795.87	721.473	926.067	1.08008	0.111134	1.02692	0.0383234	0.548434	0.849239
ENSG00000239332	2	47043836	47086146	+	42311	2830	LINC01119	70.3097	66.8084	68.7309	63.444	0.909651	-0.136614	0.975573	-0.0356777	0.548494	0.849264
ENSG00000185681	9	124922190	124962367	+	40178	1804	MORN5	133.588	164.217	176.764	142.259	0.803346	-0.315907	0.984392	-0.0226947	0.548642	0.849387
ENSG00000112130	6	37321748	37362514	+	40767	6575	RNF8	2548.09	2461.17	2567.08	2275.83	0.944802	-0.0819155	0.972687	-0.039952	0.548705	0.849387
ENSG00000125363	X	11311533	11318881	+	7349	835	AMELX	0.90549	0.734508	0.63408	0.910257	1.52762	0.611283	1.01221	0.0175116	0.548778	0.849387
ENSG00000147168	X	70327254	70331958	-	4705	2760	IL2RG	1916.85	1748.44	1607.38	1995.31	1.15576	0.208841	1.02006	0.0286528	0.548778	0.849387
ENSG00000176515	6	1080164	1105181	+	25018	3435	AL033381.1	4.70055	5.25555	6.08077	3.81141	1.18974	0.250643	1.01803	0.0257747	0.548795	0.849387
ENSG00000164821	8	6793344	6795860	-	2517	617	DEFA4	0.424933	0.502553	0.415281	0.655279	1.49297	0.578189	1.01242	0.0178024	0.548868	NA
ENSG00000100028	22	24951471	25005947	+	54477	2544	SNRPD3	9019.27	7930.53	8004.43	7801.22	1.05669	0.0795505	1.02806	0.0399187	0.548908	0.849494
ENSG00000147100	X	73641085	73753752	+	112668	4372	SLC16A2	1277.42	1137.61	977.956	1417.01	1.1068	0.146395	1.02424	0.034553	0.548999	0.849565
ENSG00000128159	22	50656118	50683421	-	27304	7689	TUBGCP6	4028.84	3967.1	3827.9	4210.71	1.08706	0.120438	1.02621	0.0373284	0.549083	0.849627
ENSG00000163554	1	158580496	158656488	-	75993	10025	SPTA1	24.7522	20.5725	21.0683	19.7049	1.1883	0.248903	1.01807	0.0258402	0.549164	0.849639
ENSG00000186510	1	16345370	16360545	+	15176	3476	CLCNKA	215.263	195.093	194.649	195.87	1.16323	0.218132	1.01952	0.0278954	0.54918	0.849639
ENSG00000162961	2	32092878	32264881	-	172004	2745	DPY30	5119.5	5140.87	5339.56	4793.17	0.939732	-0.0896785	0.972833	-0.0397352	0.549241	0.849665
ENSG00000182983	3	42947223	42960825	+	13603	6762	ZNF662	1354.17	1311.37	1232.34	1449.66	1.09784	0.134669	1.02511	0.0357758	0.549385	0.84982
ENSG00000131746	17	38632080	38657849	-	25770	4847	TNS4	277.475	278.571	207.282	403.327	0.820996	-0.284553	0.983561	-0.0239134	0.549598	0.849992
ENSG00000130544	19	7069455	7087979	+	18525	6018	ZNF557	649.976	664.549	643.141	702.014	0.931493	-0.102383	0.973381	-0.0389229	0.549691	0.849992
ENSG00000234237	1	180941695	180949868	+	8174	168	AL162431.1	4.27056	3.76534	3.68605	3.90409	1.21631	0.282508	1.01677	0.0239997	0.549694	0.849992
ENSG00000242441	2	48844937	48960287	+	115351	2054	GTF2A1L	7.33979	6.93623	7.38922	6.14352	0.838772	-0.253649	0.982477	-0.0255045	0.549712	0.849992
ENSG00000229292	19	56280507	56284545	+	4039	908	RFPL4AL1	2.4474	5.32912	7.01885	2.37209	0.655616	-0.609078	0.987961	-0.0174737	0.549718	0.849992
ENSG00000066405	3	137717577	137752494	+	34918	3877	CLDN18	12.1517	11.4665	12.6457	9.40284	0.833013	-0.26359	0.982864	-0.0249357	0.549858	0.850139
ENSG00000168062	11	64755415	64764517	-	9103	2844	BATF2	726.438	648.296	651.41	642.846	0.893253	-0.162859	0.977595	-0.0326908	0.550003	0.850213
ENSG00000137770	15	44719432	44821236	+	101805	9665	CTDSPL2	3790.76	3811.41	3654.27	4086.42	1.06267	0.0876901	1.02792	0.039722	0.550004	0.850213
ENSG00000143494	1	213123862	213165379	+	41518	6950	VASH2	459.059	560.774	509.754	650.059	1.11501	0.157055	1.02334	0.0332817	0.550084	0.850213
ENSG00000204099	2	242749920	242758739	+	8820	4818	NEU4	231.3	213.93	233.131	180.327	0.835534	-0.259229	0.982718	-0.0251508	0.550086	0.850213
ENSG00000198812	12	70002351	70004942	-	2592	2592	LRRC10	0.489071	0.667622	0.506087	0.950307	1.86694	0.900675	1.01072	0.01538	0.550168	0.850213
ENSG00000167315	18	47309869	47340330	-	30462	3740	ACAA2	3857.34	4097.66	3982.42	4299.33	1.07555	0.105071	1.02715	0.0386492	0.550172	0.850213
ENSG00000026508	11	35160417	35253949	+	93533	10060	CD44	7896.61	7307.77	6490.71	8737.64	1.11176	0.152849	1.02364	0.0337036	0.550253	0.850257
ENSG00000151623	4	148999913	149365850	-	365938	6607	NR3C2	546.476	548.395	546.669	551.414	0.897829	-0.155487	0.977101	-0.0334204	0.550289	0.850257
ENSG00000166862	22	36959968	37099603	-	139636	3224	CACNG2	10.5506	12.2248	14.7544	7.79792	0.786916	-0.345719	0.985177	-0.0215446	0.550377	0.850266
ENSG00000143458	1	151043054	151098018	+	54965	9189	GABPB2	1937.1	1791.38	1699.47	1952.2	1.06898	0.0962347	1.0276	0.0392746	0.550383	0.850266
ENSG00000179817	11	18194384	18195827	+	1444	1444	MRGPRX4	0.387012	0.562581	0.509549	0.655385	1.83703	0.877379	1.01081	0.0155121	0.550492	NA
ENSG00000198799	1	113615831	113674882	+	59052	12456	LRIG2	2587.16	2705.65	2568.29	2946.02	1.05194	0.0730543	1.0278	0.0395554	0.55053	0.850367
ENSG00000171496	9	125329778	125330838	-	1061	1061	OR1L8	3.94354	4.1437	3.80061	4.74411	1.17333	0.230614	1.01879	0.0268605	0.550537	0.850367
ENSG00000012174	X	21857754	21903542	+	45789	8927	MBTPS2	2016.02	1950.44	1860.98	2107.02	1.07466	0.103884	1.02718	0.0386898	0.550653	0.850437
ENSG00000255800	9	107360650	107361788	-	1139	1139	OR13C5	2.26945	1.98475	2.1764	1.64935	0.772232	-0.372893	0.985707	-0.0207689	0.550714	0.850437
ENSG00000221870	X	144908928	144911368	+	2441	2441	TMEM257	3.4202	2.2986	2.45684	2.0217	0.765155	-0.386176	0.985926	-0.0204488	0.550716	0.850437
ENSG00000213983	14	24028774	24037279	-	8506	6897	AP1G2	6232.96	6150.59	5928.45	6539.33	1.1089	0.149126	1.02386	0.0340245	0.550856	0.850584
ENSG00000107249	9	3824127	4348392	-	524266	11558	GLIS3	1800.38	2019.54	2057.19	1953.64	0.888557	-0.170464	0.978197	-0.0318031	0.550997	0.85061
ENSG00000100299	22	51061182	51066607	-	5426	2938	ARSA	2426.09	2153.4	2169.33	2125.53	0.924535	-0.1132	0.974132	-0.0378103	0.551027	0.85061
ENSG00000164109	4	120976763	120988229	-	11467	5748	MAD2L1	2568.27	2700.46	2853.87	2431.99	0.913608	-0.130352	0.975334	-0.0360314	0.551057	0.85061
ENSG00000165629	10	7830092	7849778	+	19687	2347	ATP5C1	20019.9	19643.4	20413.1	18296.5	1.06493	0.0907638	1.02775	0.0394885	0.551092	0.85061
ENSG00000186136	12	11338599	11339543	-	945	945	TAS2R42	0.842892	0.914962	0.932005	0.885135	1.34432	0.426872	1.01367	0.0195883	0.55112	0.85061
ENSG00000214087	17	79648204	79650954	-	2751	2597	ARL16	3444.3	3061.62	3037.1	3104.53	1.0959	0.132117	1.02515	0.03583	0.551142	0.85061
ENSG00000258973	14	24801516	24806588	-	5073	930	RP11-934B9.3	1.38093	1.30753	1.34759	1.23741	0.822931	-0.281156	0.983556	-0.0239205	0.551192	0.85061
ENSG00000100350	22	36883237	36903148	-	19912	5577	FOXRED2	2996.7	3023.28	2790.67	3430.35	1.08445	0.116968	1.02627	0.0374143	0.551227	0.85061
ENSG00000131634	16	1578689	1605581	+	26893	2047	TMEM204	623.417	613.673	592.611	650.532	1.08001	0.111043	1.02667	0.0379722	0.55138	0.850776
ENSG00000186919	17	74068042	74079747	+	11706	4307	ZACN	173.862	156.456	147.047	172.922	0.864036	-0.210837	0.980646	-0.0281952	0.551429	0.850784
ENSG00000157064	1	183217372	183387737	-	170366	7165	NMNAT2	1592.72	1381.56	1501.01	1172.51	1.19764	0.260199	1.01745	0.0249579	0.551474	0.850784
ENSG00000175137	1	249104648	249120832	-	16185	6528	SH3BP5L	4463.4	4791.25	5014.55	4400.46	0.946152	-0.0798566	0.972888	-0.0396549	0.551629	0.850955
ENSG00000003393	2	202565277	202645912	-	80636	10381	ALS2	3124.73	3341.7	3356.89	3315.12	0.947365	-0.0780075	0.972909	-0.0396228	0.551716	0.851021
ENSG00000128802	10	48413092	48416853	-	3762	1936	GDF2	0.382745	0.574878	0.406759	0.869086	1.98581	0.989729	1.01026	0.0147278	0.551753	NA
ENSG00000211456	3	45730548	45786916	+	56369	7352	SACM1L	4211.36	4251.57	4329.71	4114.82	0.949516	-0.0747365	0.972986	-0.039509	0.551916	0.851089
ENSG00000215790	1	1656277	1677431	-	21155	2504	SLC35E2	277.303	277.771	285.394	264.43	0.916112	-0.126403	0.975125	-0.0363405	0.551966	0.851089
ENSG00000172320	11	59210617	59211667	+	1051	1051	OR5A1	0.811011	0.626044	0.655779	0.574008	2.13409	1.09362	1.0098	0.0140721	0.552059	0.851089
ENSG00000100911	14	24612574	24616779	-	4206	3579	PSME2	21829.3	16239.9	15526.6	17488.2	1.09827	0.135239	1.02482	0.0353703	0.552098	0.851089
ENSG00000013588	12	13043716	13070871	+	27156	8440	GPRC5A	6060.4	6037.3	5076.08	7719.45	1.17226	0.229298	1.01874	0.0267795	0.552113	0.851089
ENSG00000164411	6	87992696	88038996	-	46301	2763	GJB7	84.3595	115.977	123.911	102.092	0.844579	-0.243696	0.982244	-0.0258468	0.552136	0.851089
ENSG00000239789	7	56019512	56024192	+	4681	2157	MRPS17	1371.15	1260.76	1327.44	1144.08	0.935571	-0.0960815	0.973273	-0.0390837	0.552144	0.851089
ENSG00000167644	19	38794801	38795649	+	849	617	C19orf33	13605.1	12426.4	15886.4	6371.59	0.857602	-0.22162	0.98125	-0.0273075	0.552186	0.851089
ENSG00000179588	16	88519725	88603424	+	83700	5899	ZFPM1	562.781	483.835	469.067	509.677	1.11105	0.151927	1.02353	0.033556	0.552203	0.851089
ENSG00000107281	9	139933922	139940655	-	6734	2737	NPDC1	4118.82	3384.53	3415.93	3329.59	1.13029	0.176687	1.02176	0.0310508	0.552213	0.851089
ENSG00000188729	3	190917030	190983404	+	66375	3219	OSTN	39.3615	36.0348	32.2985	42.5735	1.28126	0.357563	1.0147	0.0210506	0.552249	0.851089
ENSG00000167461	19	16222439	16245044	+	22606	5191	RAB8A	6074.74	6237.72	5552.61	7436.65	1.05764	0.0808539	1.02782	0.0395862	0.552362	0.851092
ENSG00000204519	19	58193337	58228669	+	35333	4709	ZNF551	998.224	987.071	907.785	1125.82	1.09454	0.130331	1.02517	0.0358574	0.552452	0.851092
ENSG00000063854	16	1845621	1877195	-	31575	5052	HAGH	2576.33	2423.43	2435.87	2401.67	1.06418	0.0897398	1.02767	0.0393835	0.552456	0.851092
ENSG00000164104	4	174252846	174256276	-	3431	2775	HMGB2	14275.1	13352.2	13482.3	13124.4	0.931709	-0.102049	0.973584	-0.0386225	0.552462	0.851092
ENSG00000163331	2	159651829	159719293	+	67465	1206	DAPL1	6571.89	4980.71	5732.38	3665.27	0.808184	-0.307243	0.9844	-0.022684	0.552473	0.851092
ENSG00000173702	3	124624289	124672663	-	48375	3496	MUC13	73.2274	37.5043	41.4056	30.677	1.22424	0.291889	1.01629	0.0233076	0.552551	0.851144
ENSG00000267318	17	58018269	58050462	+	32194	481	RP11-178C3.1	0.306429	0.283531	0.396824	0.0852694	0.621264	-0.686721	0.9885	-0.0166872	0.552641	NA
ENSG00000262621	16	3415099	3536960	+	121862	3891	NAA60	43.0539	30.9877	21.2675	47.998	1.17148	0.228329	1.01874	0.0267876	0.55265	0.851147
ENSG00000212747	X	134154543	134156559	-	2017	2017	FAM127C	1430.81	1329.76	1321.27	1344.63	1.07867	0.109253	1.02667	0.0379717	0.55275	0.851147
ENSG00000198373	16	69796209	69975644	+	179436	9053	WWP2	3344.37	3404.36	3382.55	3442.54	0.956806	-0.063701	0.973662	-0.0385076	0.552776	0.851147
ENSG00000164024	4	99916771	99983964	+	67194	4117	METAP1	4087.42	4020.1	3893.85	4241.05	1.04962	0.069871	1.02751	0.0391497	0.552795	0.851147
ENSG00000121361	12	21917889	21928515	-	10627	2484	KCNJ8	555.709	570.333	536.785	629.042	1.10611	0.145494	1.02396	0.0341607	0.552868	0.851147
ENSG00000176029	11	8941623	8954553	-	12931	2607	C11orf16	81.1946	113.808	127.257	90.2738	0.787945	-0.343834	0.985279	-0.0213952	0.552873	0.851147
ENSG00000204220	6	33257079	33266178	+	9100	2952	PFDN6	4836.58	4376.79	4543.17	4085.63	0.926404	-0.110287	0.974105	-0.0378505	0.55296	0.851147
ENSG00000139549	12	49483204	49488602	-	5399	1936	DHH	15.2755	15.744	15.0599	16.9412	1.12911	0.175185	1.02179	0.0310944	0.553035	0.851147
ENSG00000170162	6	117586721	117594728	+	8008	2231	VGLL2	4.05417	4.44448	3.66103	5.81552	0.789769	-0.340497	0.985227	-0.0214715	0.553178	0.851147
ENSG00000130561	2	234216462	234255701	+	39240	11885	SAG	6.101	7.58343	7.53177	7.67382	1.22238	0.289697	1.01631	0.0233436	0.553193	0.851147
ENSG00000141298	17	27952956	28257294	-	304339	12608	SSH2	2025.72	2017.6	1976.65	2089.25	0.948411	-0.0764159	0.973031	-0.0394416	0.553239	0.851147
ENSG00000169856	15	53049637	53083273	-	33637	3397	ONECUT1	1.51644	2.0381	1.37501	3.19851	1.35069	0.433692	1.01348	0.0193131	0.553308	0.851147
ENSG00000176024	19	52430400	52452012	+	21613	3146	ZNF613	602.262	614.123	620.793	602.449	0.950904	-0.0726282	0.973139	-0.039282	0.55333	0.851147
ENSG00000259040	6	7881755	8064597	-	182843	3030	BLOC1S5-TXNDC5	0.953144	0.907673	0.887638	0.942734	0.778126	-0.361924	0.98566	-0.0208374	0.553439	0.851147
ENSG00000135951	2	99613724	99771427	-	157704	7375	TSGA10	972.26	1010.7	1012.69	1007.2	1.07729	0.107404	1.02672	0.0380494	0.553491	0.851147
ENSG00000175894	21	45917775	46131495	-	213721	4409	TSPEAR	65.0371	88.231	87.9628	88.7003	1.23201	0.301011	1.01596	0.0228384	0.553504	0.851147
ENSG00000007384	16	108058	126354	-	18297	5104	RHBDF1	2350.47	2276.76	2247.03	2328.79	1.09764	0.134408	1.02476	0.0352794	0.553531	0.851147
ENSG00000189241	6	116597741	116601066	-	3326	3326	TSPYL1	6709.89	6960.79	6537.43	7701.66	1.06826	0.0952567	1.02737	0.0389584	0.553699	0.851147
ENSG00000172081	19	2071037	2096672	-	25636	4149	MOB3A	2484.3	2405.46	2396.46	2421.19	0.951992	-0.0709788	0.973229	-0.039149	0.55372	0.851147
ENSG00000137501	11	85405267	85522184	-	116918	11248	SYTL2	1864.16	1814.51	1857.36	1739.51	0.894082	-0.161521	0.977817	-0.0323635	0.553735	0.851147
ENSG00000117152	1	163038565	163046592	+	8028	4836	RGS4	1211.35	1214.19	1109.47	1397.45	1.15387	0.206483	1.01979	0.0282718	0.553755	0.851147
ENSG00000182154	9	140445651	140447007	+	1357	1262	MRPL41	3642.84	2720.68	2727.09	2709.44	1.09207	0.127069	1.0253	0.036041	0.55378	0.851147
ENSG00000112619	6	42664340	42690312	-	25973	2974	PRPH2	130.668	137.279	130.305	149.485	1.12558	0.170667	1.02203	0.0314346	0.553838	0.851147
ENSG00000137460	4	153857504	153900848	+	43345	6593	FHDC1	1730.61	1923.35	1825.77	2094.12	1.07653	0.106394	1.02676	0.0380958	0.553848	0.851147
ENSG00000126550	4	70916119	70924562	+	8444	3817	HTN1	0.445681	0.608532	0.48158	0.830699	1.58471	0.664219	1.0117	0.0167842	0.553863	0.851147
ENSG00000132823	20	42825136	42839431	-	14296	1712	OSER1	4408.77	4534.16	4514.76	4568.12	1.05103	0.0718034	1.02753	0.0391874	0.55387	0.851147
ENSG00000133134	X	102564274	102565974	-	1701	1176	BEX2	2286.51	2200.09	2288.3	2045.72	1.10736	0.147126	1.02374	0.0338543	0.553906	0.851147
ENSG00000186583	8	145086582	145101933	+	15352	1954	SPATC1	23.0546	18.4699	17.6377	19.9262	1.14776	0.198825	1.02021	0.0288727	0.553926	0.851147
ENSG00000126970	X	64136250	64254593	-	118344	5083	ZC4H2	633.424	747.545	768.365	711.111	0.894522	-0.160811	0.977784	-0.0324125	0.553927	0.851147
ENSG00000124831	2	238536219	238722325	+	186107	11901	LRRFIP1	9275.05	8572.08	8813	8150.47	0.945236	-0.0812529	0.973041	-0.0394271	0.553946	0.851147
ENSG00000115271	2	163175350	163228105	+	52756	3664	GCA	2719.79	2666.31	2776.2	2474	0.945387	-0.0810237	0.973043	-0.0394238	0.553986	0.851147
ENSG00000114383	3	50357458	50365682	-	8225	2406	TUSC2	3544.02	3480.83	3697.47	3101.71	0.936919	-0.0940037	0.973331	-0.0389969	0.554021	0.851147
ENSG00000169418	1	153651113	153666468	+	15356	5003	NPR1	17970.1	16657.5	18034.2	14248.3	0.899451	-0.152883	0.97724	-0.033215	0.554112	0.851147
ENSG00000118407	6	76001575	76203454	-	201880	8906	FILIP1	1442.85	1434.6	1477.95	1358.74	0.864361	-0.210294	0.980827	-0.0279296	0.554154	0.851147
ENSG00000113100	5	26880709	27121257	-	240549	4203	CDH9	1.47059	1.11414	1.05356	1.22017	1.72572	0.7872	1.01108	0.0158974	0.55418	0.851147
ENSG00000176428	7	73082155	73086442	+	4288	1626	VPS37D	850.026	963.658	1040.55	829.093	0.90547	-0.143261	0.976552	-0.0342313	0.554219	0.851147
ENSG00000102805	13	77564795	77576652	+	11858	4221	CLN5	3281.29	3475.37	3757.86	2981	0.938404	-0.0917197	0.973267	-0.0390922	0.554279	0.851147
ENSG00000172578	3	183205319	183273477	-	68159	10546	KLHL6	815.1	811.336	716.561	977.192	1.12419	0.16888	1.02211	0.0315489	0.55434	0.851147
ENSG00000164933	8	104410863	104427417	-	16555	3654	SLC25A32	2340.96	2299.74	2304.68	2291.08	1.06001	0.0840731	1.02765	0.0393504	0.554392	0.851147
ENSG00000126001	20	34042985	34099804	+	56820	8990	CEP250	4324.85	4756	4705.36	4844.63	0.940901	-0.0878856	0.973175	-0.0392294	0.554546	0.851147
ENSG00000163751	3	148583043	148614983	+	31941	1848	CPA3	114.399	123.597	133.639	106.022	0.819855	-0.28656	0.983942	-0.023355	0.554562	0.851147
ENSG00000117691	1	212606229	212619714	+	13486	1290	NENF	5244.38	5037.19	5330.02	4524.75	0.897535	-0.15596	0.977502	-0.0328281	0.554623	0.851147
ENSG00000204711	9	72435709	72521148	+	85440	1279	C9orf135	212.413	165.489	159.497	175.975	0.818004	-0.28982	0.984046	-0.023203	0.554652	0.851147
ENSG00000146872	17	60536019	60692842	+	156824	8583	TLK2	3576.22	3720.03	3611.96	3909.17	1.05382	0.0756313	1.0276	0.0392844	0.554673	0.851147
ENSG00000105383	19	51728320	51747115	+	18796	5975	CD33	356.99	337.184	339.143	333.756	0.905758	-0.142802	0.976559	-0.0342203	0.554698	0.851147
ENSG00000242185	X	134866214	134874614	+	8401	1391	CT45A2	1.0146	0.991825	0.716542	1.47357	1.59763	0.675934	1.0116	0.0166434	0.55477	0.851147
ENSG00000107957	10	105348285	105615301	-	267017	12436	SH3PXD2A	8781.9	8964.84	9092.41	8741.6	0.910127	-0.13586	0.976059	-0.0349595	0.554813	0.851147
ENSG00000185264	22	37387163	37403882	-	16720	1152	TEX33	0.848312	1.05074	1.21376	0.765442	0.626596	-0.674393	0.988524	-0.0166515	0.554828	0.851147
ENSG00000172301	17	30178883	30186356	-	7474	1432	COPRS	2889.37	2869.04	2983.67	2668.44	0.934789	-0.0972875	0.973546	-0.0386796	0.554984	0.851147
ENSG00000165695	9	135600965	135754164	-	153200	2731	AK8	232.553	233.1	232.621	233.938	1.10705	0.146717	1.02367	0.0337555	0.555039	0.851147
ENSG00000189051	17	8294022	8301144	-	7123	3070	RNF222	9.47527	8.91598	8.82798	9.06997	1.17739	0.235589	1.01822	0.0260506	0.555045	0.851147
ENSG00000115604	2	102927989	103015218	+	87230	4336	IL18R1	429.65	441.737	414.837	488.813	1.10798	0.147926	1.02358	0.0336247	0.555049	0.851147
ENSG00000196242	1	247693434	247697141	-	3708	2742	OR2C3	5.37044	7.23738	8.67894	4.71465	0.754464	-0.406476	0.986446	-0.0196883	0.555071	0.851147
ENSG00000257127	12	92815307	92824778	+	9472	6810	CLLU1	3.97821	3.0701	3.30447	2.65995	0.773044	-0.371378	0.985918	-0.0204601	0.555156	0.851147
ENSG00000129028	15	71173681	71185124	-	11444	2399	THAP10	402.881	418.915	417.761	420.935	1.07315	0.101853	1.02692	0.0383178	0.555182	0.851147
ENSG00000196381	19	38158652	38183223	-	24572	3617	ZNF781	132.347	160.188	170.47	142.194	0.889188	-0.16944	0.978479	-0.0313878	0.555204	0.851147
ENSG00000179046	4	189012427	189030757	-	18331	3050	TRIML2	5.15023	4.53014	5.06535	3.59351	0.72704	-0.459893	0.987078	-0.0187646	0.555236	0.851147
ENSG00000145632	5	57749809	57756087	-	6279	4768	PLK2	4468.13	4591.07	4814.57	4199.94	0.903273	-0.146766	0.976897	-0.0337221	0.555263	0.851147
ENSG00000256043	4	156845270	156875069	-	29800	2954	CTSO	2599.2	2589.69	2613.59	2547.87	0.919605	-0.120914	0.975013	-0.0365064	0.555271	0.851147
ENSG00000215749	15	82930438	82939159	-	8722	4621	GOLGA6L18	4.59807	3.26687	3.47547	2.90183	0.801067	-0.320006	0.984889	-0.0219664	0.55528	0.851147
ENSG00000039650	19	50364461	50371166	-	6706	3531	PNKP	3202.09	3133.46	3040.57	3296.02	1.07254	0.101033	1.02695	0.0383683	0.555301	0.851147
ENSG00000162976	2	11295324	11319000	+	23677	2275	PQLC3	3239.41	3359.74	3421.9	3250.96	0.939579	-0.0899143	0.973285	-0.0390652	0.555306	0.851147
ENSG00000166197	10	103911933	103923627	+	11695	3969	NOLC1	13022.9	13290.5	13620.8	12712.5	0.947628	-0.0776067	0.973158	-0.0392546	0.555469	0.851167
ENSG00000166368	11	6912721	6913830	-	1110	1110	OR2D2	0.67575	0.308239	0.258598	0.395109	1.86304	0.897655	1.01052	0.0151038	0.555471	0.851167
ENSG00000204183	20	34020827	34023248	+	2422	1734	GDF5OS	4.70882	4.01373	4.15368	3.76881	1.33157	0.413131	1.01363	0.0195288	0.555485	0.851167
ENSG00000095713	10	99624757	99790585	-	165829	3531	CRTAC1	4071.22	4944.46	5526.07	3926.63	0.831742	-0.265792	0.983323	-0.0242623	0.555497	0.851167
ENSG00000116983	1	40144320	40157361	-	13042	4856	HPCAL4	64.0459	73.2026	77.8582	65.0553	0.841402	-0.249133	0.982709	-0.0251636	0.555611	0.851274
ENSG00000178057	3	49057892	49060928	+	3037	2434	NDUFAF3	4466.66	4424.94	4493.12	4305.61	1.06439	0.0900212	1.02741	0.0390085	0.555781	0.851456
ENSG00000134910	11	125461607	125495110	+	33504	7345	STT3A	17493.4	17559.2	17166.4	18246.8	1.06559	0.0916499	1.02735	0.0389252	0.555819	0.851456
ENSG00000130427	7	100318423	100321323	+	2901	1330	EPO	8.45612	9.48038	8.49607	11.2029	1.18942	0.250261	1.01752	0.0250642	0.555947	0.851534
ENSG00000197948	5	141018869	141030986	-	12118	6073	FCHSD1	2694.07	2673.81	2716.35	2599.37	0.92435	-0.113489	0.974562	-0.0371742	0.555975	0.851534
ENSG00000149428	11	118914900	118927913	-	13014	7694	HYOU1	19758.5	20233.4	19715.4	21140	0.918509	-0.122634	0.975197	-0.0362341	0.556004	0.851534
ENSG00000124702	6	42981951	42989036	+	7086	2058	KLHDC3	10966.6	10775.8	11212.7	10011.1	0.934789	-0.0972877	0.973631	-0.0385532	0.556082	0.851534
ENSG00000132792	20	36322408	36500531	+	178124	4093	CTNNBL1	4431.5	4870.78	5135.41	4407.67	0.94248	-0.0854667	0.973234	-0.0391413	0.556092	0.851534
ENSG00000114503	3	196662273	196669468	-	7196	5114	NCBP2	11522.8	11742.3	11950.6	11377.9	1.04983	0.0701518	1.02732	0.0388812	0.556162	0.851573
ENSG00000106366	7	100770370	100782547	+	12178	3190	SERPINE1	7338.57	7555	7255.32	8079.44	0.846538	-0.240353	0.982396	-0.0256236	0.556256	0.851649
ENSG00000183864	22	41829496	41843027	-	13532	4565	TOB2	5779.66	5641.3	5747.1	5456.16	0.952945	-0.0695353	0.97345	-0.0388215	0.556343	0.851714
ENSG00000172426	6	43612783	43640336	+	27554	2631	RSPH9	205.841	215.923	218.392	211.602	1.13145	0.178175	1.02129	0.0303883	0.556533	0.851877
ENSG00000185105	17	79897521	79905109	-	7589	2458	MYADML2	4.9413	5.12544	5.16524	5.05579	1.18103	0.240051	1.01791	0.0256107	0.556559	0.851877
ENSG00000154240	17	63631656	64188202	-	556547	7849	CEP112	895.395	866.548	833.153	924.99	1.08787	0.121501	1.02547	0.0362798	0.556593	0.851877
ENSG00000104731	16	87730091	87799598	-	69508	9649	KLHDC4	1621.7	1376.07	1351.58	1418.93	1.07732	0.107443	1.02645	0.0376611	0.556684	0.851877
ENSG00000150667	15	39892232	40075031	-	182800	2951	FSIP1	54.4898	61.6173	64.4877	56.5942	0.902841	-0.147455	0.977071	-0.0334653	0.556718	0.851877
ENSG00000123472	1	47098409	47139539	-	41131	5654	ATPAF1	7925.89	7171	7127.59	7246.98	1.06417	0.0897297	1.02734	0.0389134	0.556771	0.851877
ENSG00000138190	10	94590935	94819250	+	228316	6359	EXOC6	1547.14	1537.3	1517.57	1571.81	1.05894	0.0826156	1.02748	0.0391115	0.556943	0.851877
ENSG00000173597	4	70586880	70653679	-	66800	7356	SULT1B1	37.7928	38.125	34.6409	44.2223	1.14175	0.191242	1.02041	0.0291547	0.557023	0.851877
ENSG00000258659	11	5640994	5665628	+	24635	2690	TRIM34	47.6473	51.1038	52.4818	48.6924	0.918081	-0.123307	0.975332	-0.0360344	0.557031	0.851877
ENSG00000254466	11	59244846	59245869	+	1024	1024	OR4D10	0.259915	0.372407	0.238151	0.607355	2.37527	1.24809	1.00898	0.0129016	0.557055	NA
ENSG00000169851	4	30722037	31148422	+	426386	10269	PCDH7	4527.03	4107.05	4207.32	3931.57	0.888898	-0.169909	0.978664	-0.0311143	0.557066	0.851877
ENSG00000156374	10	105062553	105110891	-	48339	2613	PCGF6	798.007	880.859	909.256	831.166	0.942847	-0.0849052	0.973295	-0.0390508	0.557094	0.851877
ENSG00000134590	X	134166333	134167576	+	1244	1244	FAM127A	7162.51	6358.38	6305.19	6451.46	1.06763	0.0944118	1.02713	0.0386251	0.557102	0.851877
ENSG00000128487	17	19912657	20222339	+	309683	13676	SPECC1	4991.32	5115.8	5324.12	4751.23	0.917037	-0.124949	0.975461	-0.0358443	0.557153	0.851877
ENSG00000110367	11	118620034	118661858	-	41825	9885	DDX6	8178.26	8409.43	7890.64	9317.31	0.910392	-0.135441	0.976229	-0.0347087	0.557162	0.851877
ENSG00000136717	2	127805603	127864931	-	59329	6929	BIN1	4506.34	4285.01	4725.96	3513.34	0.914387	-0.129123	0.975766	-0.0353922	0.55718	0.851877
ENSG00000146700	7	76018651	76039012	-	20362	2819	SRCRB4D	739.706	899.041	880.89	930.806	1.12455	0.169352	1.02183	0.0311537	0.55719	0.851877
ENSG00000144369	2	187558698	187630685	+	71988	5819	FAM171B	975.721	861.75	803.65	963.425	1.11658	0.159093	1.02256	0.0321786	0.557234	0.851877
ENSG00000100014	22	24666786	24813708	+	146923	7323	SPECC1L	2681.73	2551.15	2499.76	2641.1	0.952157	-0.0707284	0.973448	-0.0388249	0.557249	0.851877
ENSG00000165390	10	48255253	48279200	+	23948	4906	ANXA8	12.3963	13.0927	9.97481	18.5489	1.26172	0.335389	1.01486	0.0212826	0.55736	0.851978
ENSG00000100601	14	78138747	78174363	-	35617	2844	ALKBH1	1016.35	1048.52	1025.87	1088.16	1.05349	0.0751804	1.02741	0.0390112	0.557448	0.852044
ENSG00000240747	3	42850975	42984284	+	133310	2943	KRBOX1	300.05	270.115	275.318	261.01	1.20505	0.269088	1.0167	0.0238919	0.557588	0.852151
ENSG00000269883	14	77607026	77609339	+	2314	2314	AC007375.1	1.6697	2.02138	2.0082	2.04446	1.45316	0.539191	1.0123	0.0176421	0.557629	0.852151
ENSG00000175029	10	126676421	126849739	-	173319	7411	CTBP2	10829.9	11635.4	12117	10792.6	0.943597	-0.0837579	0.973317	-0.0390177	0.557663	0.852151
ENSG00000250486	4	165878100	165880273	+	2174	2174	FAM218A	308.345	325.227	323.578	328.113	1.10879	0.148982	1.02326	0.033176	0.557726	0.852151
ENSG00000163946	3	56654161	56717265	-	63105	9824	FAM208A	8576.28	8674.65	8704.54	8622.34	0.947742	-0.0774339	0.97331	-0.0390283	0.557788	0.852151
ENSG00000123594	X	13336770	13338518	-	1749	1749	ATXN3L	0.186688	0.253817	0.0745289	0.56757	2.82807	1.49982	1.00803	0.0115318	0.557793	NA
ENSG00000100784	14	91336799	91526980	-	190182	5133	RPS6KA5	553.951	610.074	613.471	604.13	0.924034	-0.113982	0.974749	-0.0368977	0.557828	0.852151
ENSG00000196914	11	120207787	120360645	+	152859	23687	ARHGEF12	14703.8	14327.6	14240	14481	0.929497	-0.105477	0.974207	-0.037699	0.557829	0.852151
ENSG00000113649	5	145826874	145891524	+	64651	8714	TCERG1	7704.48	7738.45	7511.99	8134.75	1.07277	0.10134	1.02672	0.0380389	0.557899	0.85219
ENSG00000221989	7	143806607	143807657	+	1051	1051	OR2A2	0.322646	0.361581	0.3278	0.420698	1.58048	0.660366	1.01156	0.016577	0.557921	NA
ENSG00000145901	5	150409506	150473138	-	63633	6145	TNIP1	10882.3	10498.8	10765.1	10032.8	0.947142	-0.0783479	0.973325	-0.0390071	0.558115	0.852405
ENSG00000128016	19	39897453	39900052	+	2600	2010	ZFP36	12762.9	13272.6	12242.2	15075.9	1.13664	0.18477	1.02072	0.0295941	0.558128	0.852405
ENSG00000184831	X	23851470	23926057	-	74588	1152	APOO	1535.13	1397.64	1375.37	1436.62	1.06607	0.092296	1.02713	0.0386197	0.558256	0.852531
ENSG00000128951	15	48623208	48635570	+	12363	3674	DUT	7712.83	7129.13	7094.6	7189.56	1.06831	0.0953319	1.02699	0.0384161	0.55843	0.852591
ENSG00000105355	19	4838353	4867780	-	29428	2813	PLIN3	4124.2	4200.37	4284.56	4053.03	0.94166	-0.0867224	0.97343	-0.0388514	0.558463	0.852591
ENSG00000136114	13	52951305	52980629	-	29325	3345	THSD1	239.006	247.601	247.513	247.755	0.918878	-0.122055	0.975365	-0.0359865	0.558475	0.852591
ENSG00000235942	1	152815344	152816459	+	1116	628	LCE6A	0.411326	0.6151	0.510676	0.797841	2.20878	1.14325	1.00935	0.0134275	0.558539	NA
ENSG00000125846	20	18269121	18297640	+	28520	5029	ZNF133	2815.92	3093.4	3152.05	2990.76	0.928054	-0.107719	0.974402	-0.0374112	0.558546	0.852591
ENSG00000160961	19	14800613	14844558	+	43946	11611	ZNF333	1716.84	1947.52	2000.57	1854.67	0.919131	-0.121658	0.975343	-0.0360188	0.558553	0.852591
ENSG00000105650	19	18318771	18366229	-	47459	8532	PDE4C	764.734	685.145	687.084	681.751	1.16413	0.219251	1.01873	0.0267781	0.558562	0.852591
ENSG00000162385	1	53692564	53704282	-	11719	1463	MAGOH	3986.19	3904.89	3883.9	3941.62	1.05858	0.0821315	1.02736	0.0389411	0.558674	0.852649
ENSG00000135537	6	108616098	108847999	+	231902	8450	LACE1	435.778	445.571	449.869	438.049	0.945409	-0.0809896	0.973364	-0.0389489	0.558714	0.852649
ENSG00000005981	7	95107756	95169544	+	61789	4605	ASB4	28.3772	33.116	39.1853	22.4948	0.819648	-0.286924	0.984217	-0.0229522	0.558733	0.852649
ENSG00000086696	16	82068609	82132139	+	63531	2688	HSD17B2	13.5507	13.5728	11.1229	17.8602	1.19477	0.256739	1.01707	0.0244144	0.558813	0.852702
ENSG00000141446	18	19109242	19180845	-	71604	5288	ESCO1	2566.73	2577.36	2468.94	2767.11	1.04992	0.0702834	1.02715	0.0386454	0.558983	0.852818
ENSG00000167178	15	74392652	74430881	+	38230	6117	ISLR2	221.351	233.641	246.056	211.914	0.845759	-0.241681	0.98265	-0.0252507	0.559073	0.852818
ENSG00000162066	16	2570358	2581423	+	11066	4366	AMDHD2	1599.19	1497.81	1463.21	1558.35	1.06521	0.0911365	1.02711	0.0385906	0.559082	0.852818
ENSG00000165678	10	85899196	85913001	+	13806	2128	GHITM	15420.4	14146.6	14492.5	13541.3	1.06346	0.0887704	1.02719	0.0387035	0.55909	0.852818
ENSG00000204370	11	111957497	111990353	+	32857	2126	SDHD	9719.78	9010.43	9196.59	8684.66	1.07892	0.10959	1.0261	0.037168	0.559111	0.852818
ENSG00000103145	16	3072621	3074287	-	1667	1433	HCFC1R1	4736.62	4321.62	4623.75	3792.9	0.919075	-0.121745	0.975405	-0.0359263	0.55922	0.852878
ENSG00000166359	19	33622996	33666701	+	43706	1841	WDR88	139.612	163.063	200.239	98.0056	0.880644	-0.18337	0.979703	-0.0295841	0.559276	0.852878
ENSG00000119714	14	91698876	91720269	-	21394	3278	GPR68	364.585	357.75	369.914	336.462	0.882396	-0.180501	0.979526	-0.0298438	0.559284	0.852878
ENSG00000164548	7	23544399	23571660	-	27262	3516	TRA2A	7338.99	7414.67	7609.29	7074.1	0.931041	-0.103083	0.974195	-0.0377174	0.559408	0.852931
ENSG00000197056	1	35525387	35581460	+	56074	4828	ZMYM1	1447.3	1435.8	1454.21	1403.6	0.929869	-0.1049	0.974302	-0.0375591	0.559423	0.852931
ENSG00000107014	9	5299868	5304969	-	5102	1278	RLN2	78.7863	80.7001	82.719	77.167	0.867303	-0.205391	0.980977	-0.0277092	0.559485	0.852931
ENSG00000134531	12	13349650	13369708	+	20059	4673	EMP1	12912.8	14018.9	14635.6	12939.6	0.899019	-0.153577	0.97775	-0.0324617	0.559562	0.852931
ENSG00000176714	2	27848506	27851879	-	3374	2844	CCDC121	509.87	566.527	579.856	543.2	0.933886	-0.0986817	0.973972	-0.0380485	0.55958	0.852931
ENSG00000167619	19	42817477	42829214	+	11738	2640	TMEM145	75.7397	106.482	106.414	106.601	0.830417	-0.268093	0.983673	-0.0237489	0.559586	0.852931
ENSG00000154654	21	22370633	22915650	+	545018	8732	NCAM2	129.933	133.816	135.654	130.601	0.850585	-0.233473	0.982342	-0.0257033	0.559632	0.852934
ENSG00000164048	3	48282590	48340743	+	58154	5521	ZNF589	2006.47	2134.09	2219.94	1983.86	0.935518	-0.096163	0.97386	-0.0382143	0.559711	0.852986
ENSG00000179751	19	39693471	39694906	-	1436	573	SYCN	0.809423	1.09608	1.36898	0.618495	0.682542	-0.55101	0.98802	-0.0173875	0.559844	0.853122
ENSG00000117598	1	99355806	99470588	-	114783	4566	LPPR5	2.66011	3.14674	3.07465	3.27288	1.21015	0.27519	1.01633	0.0233699	0.559956	0.853189
ENSG00000163682	4	39455744	39460568	-	4825	3259	RPL9	98915.4	86647.8	89543.9	81579.8	1.10711	0.146805	1.02323	0.0331264	0.559977	0.853189
ENSG00000177275	1	248097071	248098057	+	987	987	OR2AJ1	0.479216	0.610648	0.575336	0.672444	1.43861	0.524677	1.0123	0.0176432	0.560048	0.853228
ENSG00000216649	X	49315936	49323252	+	7317	520	GAGE12E	0.238111	0.972256	1.0582	0.821858	2.77081	1.47031	1.00804	0.0115576	0.560235	NA
ENSG00000132970	13	27131840	27263085	+	131246	5162	WASF3	1030.46	1095.8	1076.2	1130.1	1.1117	0.152766	1.02275	0.0324474	0.56036	0.853608
ENSG00000246366	8	71520812	71575514	+	54703	5450	RP11-382J12.1	44.8738	50.5864	44.3603	61.4822	1.12051	0.164155	1.02191	0.0312747	0.560407	0.853608
ENSG00000095794	10	35415719	35501886	+	86168	5695	CREM	1976.1	2090.42	2142.89	1998.6	0.948288	-0.0766031	0.973495	-0.0387549	0.560498	0.853608
ENSG00000259571	11	121986062	121986923	-	862	862	BLID	0.646934	0.76854	0.866904	0.596402	0.755646	-0.404218	0.986686	-0.0193373	0.560511	0.853608
ENSG00000123144	19	12841454	12845589	-	4136	1402	C19orf43	15618.4	15199.3	16304.6	13265	0.91955	-0.121	0.975465	-0.0358383	0.560558	0.853608
ENSG00000187714	10	50818347	50820765	+	2419	2419	SLC18A3	37.5179	44.4346	40.3778	51.5341	1.28983	0.367186	1.01406	0.0201445	0.560573	0.853608
ENSG00000070061	9	111629797	111696396	-	66600	6048	IKBKAP	5042.12	4982.5	5004.94	4943.22	0.952326	-0.070472	0.973657	-0.0385151	0.560609	0.853608
ENSG00000179148	17	7999218	8022365	-	23148	3760	ALOXE3	78.1354	70.3659	63.5355	82.3192	1.18079	0.239751	1.01762	0.0251976	0.560725	0.853717
ENSG00000163577	3	170606204	170626482	-	20279	5593	EIF5A2	582.667	590.424	584.3	601.14	0.906323	-0.141902	0.977016	-0.0335466	0.560828	0.853806
ENSG00000130695	1	26560691	26605299	+	44609	5145	CEP85	2051.38	2206.31	2188.46	2237.55	0.930066	-0.104595	0.974405	-0.0374068	0.560923	0.853882
ENSG00000092096	14	23815515	23822121	-	6607	4278	SLC22A17	1395.47	1495.2	1427.46	1613.74	1.12339	0.167859	1.0216	0.0308279	0.561067	0.854017
ENSG00000151812	14	58030640	58448912	-	418273	4240	SLC35F4	7.31887	8.96615	9.39896	8.20874	1.21259	0.27809	1.01616	0.0231253	0.561123	0.854017
ENSG00000156804	8	124510129	124553446	-	43318	7395	FBXO32	11050.2	7958.69	7630.26	8533.46	1.12694	0.172416	1.02128	0.0303776	0.561145	0.854017
ENSG00000176055	5	89754020	89770585	-	16566	5676	MBLAC2	679.616	724.664	783.155	622.305	0.924929	-0.112586	0.974947	-0.0366039	0.561352	0.85422
ENSG00000134460	10	6052652	6104288	-	51637	3176	IL2RA	339.404	333.685	299.632	393.278	1.13041	0.176849	1.02096	0.0299327	0.561367	0.85422
ENSG00000123454	9	136501482	136524466	+	22985	2764	DBH	23.3171	25.5708	26.9419	23.1715	0.845131	-0.242753	0.982871	-0.0249263	0.561612	0.85443
ENSG00000185324	16	89747145	89762772	+	15628	6791	CDK10	4998.21	4706.32	4532.73	5010.12	1.09159	0.12643	1.02465	0.0351265	0.561615	0.85443
ENSG00000204525	6	31236526	31239907	-	3382	2507	HLA-C	77509.8	68507	66935.4	71257.3	1.08694	0.120273	1.02511	0.0357776	0.561661	0.85443
ENSG00000096968	9	4985033	5128183	+	143151	6068	JAK2	1312.06	1290.09	1240.8	1376.36	0.917654	-0.123978	0.975774	-0.0353813	0.561684	0.85443
ENSG00000226757	4	122685740	122687962	+	2223	2223	AC079341.1	3.39153	4.04556	4.36916	3.47926	0.828713	-0.271055	0.983913	-0.0233969	0.561751	0.854457
ENSG00000267987	9	124103625	124110410	+	6786	180	AL161784.1	10.2261	11.0516	6.82916	18.4409	1.21809	0.284623	1.01591	0.0227712	0.561791	0.854457
ENSG00000165794	14	21467414	21470030	+	2617	1575	SLC39A2	45.3933	32.8606	34.0407	30.7953	0.817089	-0.291436	0.984543	-0.0224744	0.561868	0.854494
ENSG00000237515	16	12995477	13334272	+	338796	10157	SHISA9	775.468	859.289	910.248	770.11	0.818389	-0.289142	0.98448	-0.0225667	0.561909	0.854494
ENSG00000072182	2	220378892	220403494	+	24603	5250	ASIC4	20.5502	20.7228	21.1735	19.934	1.1598	0.213876	1.01875	0.0267946	0.561951	0.854494
ENSG00000134545	12	10594863	10607284	-	12422	2698	KLRC1	59.2628	53.9912	55.6246	51.1328	0.848222	-0.237486	0.982694	-0.0251862	0.562179	0.854494
ENSG00000095397	9	117164360	117267730	-	103371	5542	DFNB31	1362.99	1466.07	1486.74	1429.89	0.899933	-0.15211	0.977867	-0.0322896	0.562184	0.854494
ENSG00000183307	22	17597189	17602257	-	5069	5069	CECR6	140.678	138.915	128.517	157.112	1.11608	0.158444	1.02217	0.0316307	0.562208	0.854494
ENSG00000127837	2	219128850	219134980	-	6131	3136	AAMP	11964.5	11439.8	11676	11026.4	1.04636	0.0653802	1.02666	0.0379633	0.562301	0.854494
ENSG00000187682	X	48687283	48688548	+	1266	1266	ERAS	26.5456	28.6278	29.1984	27.6292	0.848733	-0.236618	0.98267	-0.0252218	0.562353	0.854494
ENSG00000197471	16	29674300	29682187	+	7888	7372	SPN	617.207	613.315	551.97	720.668	1.13251	0.17952	1.02071	0.0295689	0.562353	0.854494
ENSG00000188243	13	76099350	76123575	-	24226	2902	COMMD6	8416.01	7897.41	8753.7	6398.89	1.09591	0.132133	1.02414	0.0344135	0.562372	0.854494
ENSG00000144868	3	132757235	133116636	+	359402	8425	TMEM108	442.229	470.815	437.802	528.587	1.1586	0.212382	1.01879	0.0268574	0.562376	0.854494
ENSG00000186212	4	77816082	77819002	-	2921	2921	SOWAHB	353.613	334.759	335.079	334.199	1.12522	0.170212	1.02132	0.030436	0.562414	0.854494
ENSG00000101811	X	100075384	100095921	+	20538	2151	CSTF2	1902.41	1872.34	1839.84	1929.22	1.04892	0.0689059	1.02687	0.0382557	0.562425	0.854494
ENSG00000159409	1	151674880	151689290	-	14411	4439	CELF3	13.323	31.0938	19.7729	50.9053	0.811196	-0.301878	0.984864	-0.0220043	0.562471	0.854494
ENSG00000189108	X	103810996	105011822	+	1200827	3146	IL1RAPL2	47.1494	35.6383	38.1168	31.301	0.826078	-0.27565	0.98411	-0.0231086	0.562504	0.854494
ENSG00000198189	4	88257762	88312538	-	54777	2435	HSD17B11	3320.54	3518.88	3579.18	3413.35	0.920206	-0.119971	0.975557	-0.0357017	0.562528	0.854494
ENSG00000205089	5	132083137	132089856	+	6720	2923	CCNI2	108.733	108.29	113.492	99.1866	0.892803	-0.163586	0.978706	-0.0310524	0.562689	0.85467
ENSG00000164440	6	139561198	139613276	-	52079	4937	TXLNB	215.141	249.517	248.664	251.009	0.894204	-0.161324	0.978558	-0.0312711	0.562755	0.854702
ENSG00000149782	11	64018995	64036622	+	17628	4964	PLCB3	4432.84	4220.03	4137.02	4365.3	1.05964	0.0835759	1.02704	0.0384869	0.562812	0.854721
ENSG00000134333	11	18415935	18429972	+	14038	6210	LDHA	50557.3	48682.9	48327.3	49305.3	1.07085	0.0987522	1.02645	0.0376612	0.562868	0.854738
ENSG00000204347	17	72352555	72358085	-	5531	1805	BTBD17	32.4178	72.2201	50.8086	109.69	1.43489	0.520939	1.0122	0.0174913	0.563123	0.854879
ENSG00000150961	4	119643978	119759838	-	115861	9938	SEC24D	4310.5	4379.29	4313.06	4495.19	0.918224	-0.123081	0.975832	-0.0352959	0.563137	0.854879
ENSG00000187726	11	73661364	73681411	+	20048	3475	DNAJB13	1284.07	949.667	807.22	1198.95	1.16315	0.218041	1.01844	0.0263652	0.563151	0.854879
ENSG00000015479	5	138609441	138667360	+	57920	14669	MATR3	31644.4	32708.3	34230.8	30044	0.950342	-0.073482	0.97372	-0.0384219	0.56321	0.854879
ENSG00000131379	3	14716606	14814541	+	97936	3492	C3orf20	27.0044	25.7048	24.9604	27.0074	1.12904	0.17509	1.02092	0.0298705	0.563262	0.854879
ENSG00000110880	12	109038885	109125372	-	86488	6532	CORO1C	6737.63	6568.43	6472.3	6736.66	0.946742	-0.0789563	0.973665	-0.0385026	0.563265	0.854879
ENSG00000197530	1	1550795	1565990	+	15196	8767	MIB2	4576.73	4455.79	4417.78	4522.31	1.07953	0.110406	1.02568	0.0365788	0.563311	0.854879
ENSG00000123575	X	103411301	103440583	+	29283	7457	FAM199X	4751.5	4572.36	4690.57	4365.49	0.946313	-0.0796113	0.97367	-0.0384954	0.563317	0.854879
ENSG00000137672	11	101322295	101743293	-	420999	5537	TRPC6	266.815	276.142	277.508	273.752	0.909857	-0.136288	0.976823	-0.0338308	0.563414	0.854956
ENSG00000184261	2	47743720	47798078	-	54359	6685	KCNK12	39.2131	166.129	114.207	256.993	1.12402	0.168673	1.02133	0.0304553	0.563486	0.854956
ENSG00000135040	9	88556061	88637213	+	81153	3641	NAA35	2337.02	2284.4	2244.42	2354.35	1.0568	0.0797066	1.02703	0.0384764	0.563502	0.854956
ENSG00000093217	3	38388251	38462839	+	74589	5343	XYLB	553.973	529.48	492.848	593.587	1.08893	0.122915	1.02474	0.0352537	0.563618	0.855064
ENSG00000169551	X	134290461	134305322	-	14862	1732	CT55	8.2489	10.3885	8.00668	14.5566	0.788784	-0.342297	0.985851	-0.020559	0.563706	0.855131
ENSG00000140623	16	4827670	4838522	-	10853	2100	SEPT12	23.9397	24.9612	23.937	26.7535	1.20431	0.268202	1.0163	0.023332	0.563887	0.855324
ENSG00000186174	11	118764584	118796317	-	31734	10495	BCL9L	7823.69	7170.69	5891.55	9409.19	1.10631	0.145759	1.02296	0.0327454	0.563923	0.855324
ENSG00000074695	18	56995055	57027194	-	32140	6767	LMAN1	14293.8	14458.6	14405.9	14550.8	0.936492	-0.0946621	0.97414	-0.0377984	0.564249	0.855679
ENSG00000232560	21	18811208	18821503	+	10296	714	C21orf37	3.29396	4.28079	5.52963	2.09532	0.770251	-0.3766	0.986481	-0.0196366	0.56433	0.855679
ENSG00000089693	12	6857170	6876641	-	19472	3773	MLF2	23454.6	23034.9	24159.7	21066.5	0.938608	-0.0914058	0.974009	-0.0379927	0.564334	0.855679
ENSG00000153820	2	228844666	229046361	-	201696	7009	SPHKAP	8.44475	8.70942	8.62725	8.85322	1.39819	0.48356	1.01245	0.0178445	0.564336	0.855679
ENSG00000120156	9	27109139	27230173	+	121035	4768	TEK	401.235	424.727	396.313	474.452	1.09342	0.128848	1.0242	0.0345017	0.564517	0.855873
ENSG00000087884	11	77532155	77629478	+	97324	1943	AAMDC	1999.7	1720.18	1886.37	1429.37	0.910644	-0.135041	0.976828	-0.0338237	0.564553	0.855873
ENSG00000131097	17	42923721	42927848	+	4128	861	HIGD1B	95.2092	88.1763	86.3285	91.41	1.1023	0.140512	1.02328	0.0332026	0.564776	0.856137
ENSG00000114013	3	121774213	121839983	+	65771	3430	CD86	1356.89	1221.87	1212.57	1238.14	0.895562	-0.159134	0.978579	-0.0312399	0.564817	0.856137
ENSG00000071082	2	101618177	101640494	+	22318	5791	RPL31	105167	109823	122150	88251	0.917337	-0.124477	0.976086	-0.0349192	0.564958	0.856284
ENSG00000198162	1	117910071	118071494	+	161424	9667	MAN1A2	5573.59	5609.98	5555.72	5704.95	0.943726	-0.0835607	0.973847	-0.0382325	0.565255	0.856666
ENSG00000157106	16	18816175	18937776	-	121602	25227	SMG1	13334.5	12565.7	11902.6	13726.1	1.07498	0.104312	1.02591	0.0369069	0.565322	0.856675
ENSG00000168724	5	34929698	34959069	+	29372	9137	DNAJC21	5512.05	5314.96	5551.02	4901.85	0.944409	-0.0825169	0.973839	-0.0382445	0.565388	0.856675
ENSG00000198908	X	101975616	102008468	+	32853	5518	BHLHB9	694.873	742.427	744.956	738.001	0.938053	-0.0922589	0.974123	-0.0378236	0.565394	0.856675
ENSG00000260230	9	111892573	111929571	-	36999	8197	FRRS1L	258.532	324.314	316.171	338.565	1.19131	0.252547	1.01676	0.0239821	0.565483	0.856697
ENSG00000105501	19	52114781	52150151	-	35371	3319	SIGLEC5	35.9746	30.7427	29.9776	32.0815	0.898682	-0.154118	0.978287	-0.0316702	0.565499	0.856697
ENSG00000269375	14	101359265	101360646	+	1382	1382	AL117190.3	5.48597	5.06607	6.17786	3.12043	0.75643	-0.402721	0.986914	-0.019003	0.565567	0.856716
ENSG00000149507	11	59807748	59815517	+	7770	1897	OOSP2	0.34962	0.520901	0.432304	0.675946	2.45825	1.29763	1.00848	0.0121879	0.565569	NA
ENSG00000135443	12	52753790	52761265	-	7476	2713	KRT85	2.03747	2.52524	2.54643	2.48816	1.23474	0.304209	1.01511	0.0216429	0.565601	0.856716
ENSG00000223638	19	56270380	56274541	+	4162	1035	RFPL4A	5.80482	13.0284	17.5404	5.13245	0.764543	-0.387331	0.986709	-0.0193036	0.565667	0.856749
ENSG00000157764	7	140419127	140624564	-	205438	10380	BRAF	3308.74	3207.35	3064.36	3457.6	1.05038	0.070905	1.02675	0.0380807	0.565791	0.856868
ENSG00000101292	20	5282317	5297378	-	15062	1771	PROKR2	23.4925	20.9368	17.6703	26.6532	0.759404	-0.39706	0.986853	-0.0190932	0.56584	0.856875
ENSG00000161526	17	73663196	73704142	+	40947	8268	SAP30BP	5558	5413.96	5362.66	5503.72	1.05874	0.0823435	1.02683	0.0381905	0.565948	0.856971
ENSG00000184840	5	177019159	177023125	+	3967	2440	TMED9	18933.7	17412.1	17630.1	17030.6	1.06468	0.090417	1.02659	0.0378583	0.566048	0.857054
ENSG00000267845	9	139219089	139219640	-	552	552	DKFZP434A062	0.300806	0.302793	0.252642	0.390558	1.58465	0.664167	1.01121	0.016076	0.566136	NA
ENSG00000140067	14	94385240	94395954	+	10715	2202	FAM181A	773.657	786.108	841.103	689.867	1.13654	0.184645	1.02006	0.0286575	0.566201	0.857131
ENSG00000204149	10	51748078	51770259	+	22182	2772	AGAP6	1583.62	1501.37	1429.87	1626.49	1.1143	0.156143	1.02198	0.0313679	0.56626	0.857131
ENSG00000176692	16	86600857	86602539	+	1683	1683	FOXC2	14.1006	14.6542	14.3566	15.1751	0.829221	-0.270172	0.984176	-0.0230125	0.566264	0.857131
ENSG00000148730	10	72164135	72188374	+	24240	7257	EIF4EBP2	15010.9	14200.3	14044.9	14472.3	0.951387	-0.0718959	0.973951	-0.0380787	0.566311	0.857131
ENSG00000198626	1	237205505	237997288	+	791784	17799	RYR2	789.372	788.021	793.964	777.622	0.862223	-0.213867	0.981923	-0.0263182	0.566322	0.857131
ENSG00000225683	6	163586446	163612840	-	26395	1131	AL078585.1	0.262669	0.373714	0.247069	0.595343	2.20314	1.13956	1.00907	0.0130296	0.566472	NA
ENSG00000096395	6	33762450	33771788	-	9339	566	MLN	2.55783	3.01448	3.39403	2.35029	1.26884	0.343514	1.01415	0.0202737	0.566851	0.857662
ENSG00000174611	3	134321980	134370478	-	48499	5786	KY	46.8518	50.6861	61.374	31.9824	0.853143	-0.229141	0.982669	-0.0252228	0.566874	0.857662
ENSG00000187118	3	28283075	28366633	+	83559	10536	CMC1	1522	1361.95	1349.94	1382.97	1.05357	0.0752925	1.02678	0.0381205	0.566909	0.857662
ENSG00000204920	19	44472014	44502477	+	30464	3436	ZNF155	451.116	489.216	453.124	552.378	0.912308	-0.132408	0.976834	-0.0338153	0.566911	0.857662
ENSG00000204642	6	29690552	29706305	+	15754	4685	HLA-F	5921.22	4854.1	4529.94	5421.38	1.11372	0.155393	1.02198	0.0313618	0.566937	0.857662
ENSG00000125107	16	58553855	58663790	-	109936	10852	CNOT1	16627.7	16500.8	15616.3	18048.7	1.05813	0.0815228	1.02676	0.0381052	0.566942	0.857662
ENSG00000164944	8	95499921	95565757	-	65837	10771	KIAA1429	7999.23	7621.49	7598.6	7661.57	1.05548	0.0779014	1.02678	0.0381341	0.566998	0.85768
ENSG00000188015	1	153519805	153521848	-	2044	955	S100A3	144.643	128.229	132.792	120.244	0.898645	-0.154177	0.978422	-0.0314708	0.567069	0.857717
ENSG00000103148	16	134273	188859	-	54587	6605	NPRL3	3275.29	3283.21	3282.01	3285.3	1.06947	0.0968978	1.0262	0.0373089	0.567127	0.857717
ENSG00000157514	X	106956451	107020572	-	64122	4766	TSC22D3	8459.21	7019.56	7109.81	6861.62	0.916681	-0.125509	0.976348	-0.0345324	0.567168	0.857717
ENSG00000126768	X	48750730	48755426	-	4697	2562	TIMM17B	3503.78	3277.6	3270.88	3289.35	1.06207	0.0868724	1.02662	0.0379081	0.567202	0.857717
ENSG00000197629	11	58975983	58980424	-	4442	4442	MPEG1	2640.22	2485.41	2441.2	2562.77	0.889055	-0.169656	0.979485	-0.0299049	0.567271	0.857755
ENSG00000167785	19	8920380	8943004	-	22625	4650	ZNF558	3951.67	4056.62	4192.88	3818.16	0.906574	-0.141503	0.977538	-0.032776	0.56734	0.857791
ENSG00000268485	2	242167319	242168850	+	1532	1532	AC104841.2	70.6762	63.4082	52.7003	82.147	0.853039	-0.229316	0.982713	-0.025158	0.567387	0.857795
ENSG00000131748	17	37793318	37819737	+	26420	5160	STARD3	3727.21	11657.8	15856.6	4309.8	0.93241	-0.100964	0.974728	-0.0369279	0.567604	0.857992
ENSG00000197043	5	150480273	150537443	-	57171	5427	ANXA6	9016.92	9640.03	9849.34	9273.75	0.939607	-0.0898705	0.974196	-0.0377161	0.567607	0.857992
ENSG00000198466	19	58361225	58376480	+	15256	7350	ZNF587	2806.37	2756.43	2339.09	3486.76	1.07974	0.110688	1.02526	0.0359965	0.567867	0.858296
ENSG00000164032	4	100869243	100871545	-	2303	2303	H2AFZ	14759	14466.1	14452.1	14490.7	1.06466	0.0903943	1.02644	0.0376546	0.567898	0.858296
ENSG00000198082	X	154113317	154113833	+	517	517	H2AFB1	2.41808	1.51737	1.40817	1.70847	1.47268	0.558444	1.01173	0.016827	0.567947	0.858303
ENSG00000180720	11	46406640	46408107	-	1468	1468	CHRM4	24.9733	26.12	20.5673	35.8371	1.18722	0.247584	1.01677	0.0239997	0.568062	0.858409
ENSG00000115944	2	42560686	42652228	-	91543	5605	COX7A2L	11522.3	11812.1	12445.7	10703.4	0.942487	-0.0854558	0.9741	-0.0378579	0.568212	0.858517
ENSG00000124784	6	7389729	7418270	+	28542	3237	RIOK1	3484.37	3578.86	3670.92	3417.75	0.943599	-0.0837539	0.974066	-0.0379092	0.568288	0.858517
ENSG00000164695	8	82644669	82671750	+	27082	1866	CHMP4C	2399.48	2462.11	2486.17	2420	1.07979	0.110757	1.02522	0.0359378	0.568293	0.858517
ENSG00000100029	22	30972612	31003070	-	30459	4557	PES1	6874.57	6128.98	6286.6	5853.16	1.06271	0.0877529	1.02651	0.0377476	0.568313	0.858517
ENSG00000135914	2	231972944	231989832	-	16889	2246	HTR2B	156.817	151.232	135.846	178.157	0.88588	-0.174817	0.97991	-0.0292782	0.568454	0.858603
ENSG00000185608	22	19419425	19423598	+	4174	1965	MRPL40	3069.41	2668.96	2709.79	2597.51	0.923912	-0.114172	0.975646	-0.03557	0.568479	0.858603
ENSG00000163499	2	219854911	219858143	-	3233	1454	CRYBA2	2.27604	6.28426	8.36972	2.63469	1.28131	0.35762	1.01379	0.019764	0.56861	0.858603
ENSG00000160233	21	45875369	45878739	+	3371	2529	LRRC3	227.273	210.015	213.588	203.761	0.900202	-0.151679	0.978379	-0.0315347	0.568654	0.858603
ENSG00000154478	10	125425871	125454123	+	28253	7514	GPR26	5.14457	10.6566	7.00885	17.0402	1.3342	0.415977	1.01294	0.0185445	0.568662	0.858603
ENSG00000186523	8	12039605	12051642	-	12038	4232	FAM86B1	319.622	322.812	319.53	328.554	1.10756	0.147382	1.02241	0.0319781	0.568714	0.858603
ENSG00000115652	2	106709759	106810795	-	101037	7145	UXS1	4345.98	4558.91	4564.58	4548.98	1.05606	0.0786962	1.02666	0.0379586	0.568746	0.858603
ENSG00000171931	17	18647326	18682662	+	35337	4401	FBXW10	24.812	18.6883	18.81	18.4755	1.17061	0.227266	1.01758	0.0251452	0.568773	0.858603
ENSG00000158077	11	7041677	7092539	+	50863	3628	NLRP14	11.5276	12.7401	11.4623	14.9762	1.18692	0.247228	1.01674	0.0239473	0.56879	0.858603
ENSG00000088881	20	2673524	2740753	+	67230	3716	EBF4	1780.48	2049.51	2083.96	1989.22	0.890344	-0.167565	0.979475	-0.0299201	0.568818	0.858603
ENSG00000135828	1	182542769	182558391	-	15623	6128	RNASEL	879.789	874.264	874.394	874.037	0.940989	-0.0877507	0.974217	-0.0376855	0.568885	0.858636
ENSG00000160714	1	154521053	154531504	-	10452	4161	UBE2Q1	9894.71	9976.35	10228.6	9534.9	0.967497	-0.0476707	0.976685	-0.0340341	0.568955	0.858674
ENSG00000053918	11	2465914	2870339	+	404426	3971	KCNQ1	875.559	869.709	927.942	767.802	0.905053	-0.143926	0.977857	-0.0323052	0.569037	0.858731
ENSG00000236446	X	120006457	120009779	-	3323	1324	CT47B1	0.348564	0.46132	0.388321	0.589069	1.76292	0.817964	1.01036	0.0148627	0.569125	NA
ENSG00000140396	8	71021997	71316040	-	294044	10026	NCOA2	6013.68	6015.47	5941.34	6145.18	0.921322	-0.118222	0.975989	-0.0350634	0.569168	0.858834
ENSG00000171115	7	150147718	150176480	+	28763	4184	GIMAP8	777.422	696.202	642.244	790.629	1.09654	0.132958	1.02347	0.0334702	0.569195	0.858834
ENSG00000083845	19	58897767	58906173	+	8407	3617	RPS5	67128.5	63998.1	67205.4	58385.2	1.09242	0.127522	1.02388	0.0340506	0.569284	0.858837
ENSG00000165169	X	37696010	37706890	-	10881	3186	DYNLT3	2223.66	2216.45	2305.93	2059.87	0.944697	-0.0820761	0.974108	-0.0378461	0.569341	0.858837
ENSG00000196663	14	102829300	102968818	+	139519	9384	TECPR2	2424.61	2507.13	2523.35	2478.75	0.955121	-0.0662451	0.974364	-0.0374678	0.569354	0.858837
ENSG00000118137	11	116706467	116708666	-	2200	1424	APOA1	9175.86	7948.73	8671.2	6684.42	1.21291	0.278474	1.01561	0.0223411	0.569421	0.858837
ENSG00000176774	X	26156460	26158852	+	2393	1811	MAGEB18	2.4806	2.52749	2.2181	3.06893	1.56859	0.649469	1.01114	0.0159873	0.569596	0.858837
ENSG00000120314	5	140044261	140053709	+	9449	7675	WDR55	3623.64	3440	3418.14	3478.24	0.953186	-0.0691708	0.97424	-0.0376504	0.569615	0.858837
ENSG00000163749	4	77234154	77343021	-	108868	5856	CCDC158	53.0584	59.6996	65.9277	48.8004	0.867574	-0.204941	0.981721	-0.0266148	0.569618	0.858837
ENSG00000187678	5	141689992	141706020	-	16029	5930	SPRY4	2892.38	2499.89	2375.57	2717.47	1.1011	0.138945	1.02297	0.0327672	0.569626	0.858837
ENSG00000146938	X	5758678	6146904	-	388227	7313	NLGN4X	680.703	700.216	627.404	827.637	1.15941	0.21339	1.01818	0.0259895	0.569672	0.858837
ENSG00000158006	1	26286258	26324648	-	38391	3835	PAFAH2	1749.12	1778.7	1831.52	1686.27	0.950603	-0.0730845	0.974134	-0.0378081	0.569707	0.858837
ENSG00000114388	3	50384761	50388522	-	3762	3677	NPRL2	2351.39	2298.78	2401.06	2119.78	0.934868	-0.097165	0.974686	-0.0369902	0.569709	0.858837
ENSG00000204822	2	74699085	74700449	-	1365	1344	MRPL53	389.095	389.554	380.949	404.612	1.06355	0.0888872	1.02636	0.0375349	0.569734	0.858837
ENSG00000176105	18	721588	812547	-	90960	5100	YES1	6869.29	7136.26	6937.99	7483.23	0.933905	-0.0986521	0.974775	-0.0368591	0.569823	0.858872
ENSG00000182747	6	137243402	137246777	+	3376	2359	SLC35D3	86.9585	85.7185	90.5318	77.2953	0.79105	-0.33816	0.986105	-0.0201863	0.569847	0.858872
ENSG00000269711	19	7743387	7747740	+	4354	777	CTD-3214H19.16	0.215883	0.241156	0.180824	0.346736	1.78592	0.83667	1.01024	0.0147002	0.569893	NA
ENSG00000122304	16	11369496	11370337	-	842	724	PRM2	0.438028	0.623247	0.567637	0.720564	1.56912	0.649953	1.01113	0.0159643	0.569937	NA
ENSG00000184731	2	38814	46870	-	8057	3968	FAM110C	2564.25	2242.56	2100.38	2491.37	1.1109	0.151734	1.02198	0.0313687	0.569956	0.858879
ENSG00000172728	8	33228342	33330940	-	102599	5606	FUT10	622.557	620.54	617.312	626.19	1.07932	0.110125	1.02512	0.0357945	0.569985	0.858879
ENSG00000132855	1	63063158	63071830	+	8673	3250	ANGPTL3	6.03196	7.03643	8.78238	3.98101	1.18998	0.250939	1.01651	0.0236267	0.569987	0.858879
ENSG00000170579	18	3496030	4455335	-	959306	12109	DLGAP1	737.078	722.928	770.91	638.959	0.859894	-0.217769	0.982384	-0.0256417	0.570061	0.858921
ENSG00000167139	15	74165949	74181555	+	15607	1226	TBC1D21	2.54451	2.7079	2.94358	2.29545	1.39493	0.480194	1.01222	0.0175169	0.570104	0.858921
ENSG00000148584	10	52559169	52645435	-	86267	9603	A1CF	4.64694	4.09397	4.25364	3.81454	1.2464	0.317762	1.01451	0.0207827	0.570167	0.858941
ENSG00000075702	19	36545783	36596008	+	50226	9775	WDR62	1467.07	1616.29	1647.19	1562.2	0.909384	-0.137038	0.977458	-0.0328933	0.57027	0.858941
ENSG00000076770	X	131503345	131623996	-	120652	12199	MBNL3	2927.82	2927.82	3035.86	2738.75	0.905729	-0.142849	0.977891	-0.0322544	0.570374	0.858941
ENSG00000136404	15	83776159	83813606	+	37448	2674	TM6SF1	490.879	485.896	509.316	444.911	0.920713	-0.119177	0.976161	-0.0348096	0.570404	0.858941
ENSG00000099204	10	116190872	116444762	-	253891	9871	ABLIM1	22877.3	26043	27548.8	23407.9	0.921216	-0.118389	0.976108	-0.0348879	0.570447	0.858941
ENSG00000167183	17	46029333	46035244	-	5912	1519	PRR15L	2075.31	2242.87	2402.97	1962.68	0.892882	-0.163458	0.979338	-0.030121	0.570468	0.858941
ENSG00000160055	1	32680073	32687972	-	7900	3583	TMEM234	1703.7	1633.82	1693.78	1528.88	0.931415	-0.102505	0.975049	-0.0364536	0.570487	0.858941
ENSG00000008130	1	1682671	1711896	-	29226	5637	NADK	5919.79	5703.14	5636.7	5819.42	1.05398	0.0758492	1.02654	0.0377843	0.570488	0.858941
ENSG00000172590	14	23299088	23304246	+	5159	3213	MRPL52	4310.05	3657.84	3768.12	3464.84	1.08926	0.123344	1.02409	0.0343488	0.570522	0.858941
ENSG00000136492	17	59758627	59940882	-	182256	7991	BRIP1	1094.3	1059.55	921.861	1300.51	1.09133	0.126086	1.02388	0.0340468	0.570566	0.858941
ENSG00000174450	15	23684645	23692381	-	7737	3030	GOLGA6L2	4.29881	3.42912	3.7681	2.83591	1.38621	0.471151	1.01227	0.0175966	0.570622	0.858959
ENSG00000205148	15	96831280	96831660	-	381	381	AC016251.1	0.394258	0.454062	0.342938	0.648528	1.62917	0.704137	1.01083	0.015537	0.570642	NA
ENSG00000126337	17	39642388	39648798	-	6411	1865	KRT36	4.38518	4.81013	4.74519	4.92377	1.16656	0.222259	1.01767	0.0252648	0.570756	0.858979
ENSG00000072506	X	53458206	53461320	-	3115	1115	HSD17B10	6863.14	6276.94	6541.02	5814.82	0.935178	-0.0966865	0.974744	-0.0369054	0.570761	0.858979
ENSG00000130635	9	137533620	137736686	+	203067	11186	COL5A1	30494	29061.9	29439.5	28401.1	0.866086	-0.207418	0.981933	-0.0263032	0.57077	0.858979
ENSG00000124212	20	48120411	48184683	-	64273	5579	PTGIS	3571.25	3655.78	3166.2	4512.54	1.14744	0.19842	1.01888	0.026984	0.570823	0.858991
ENSG00000104808	19	49436939	49448226	+	11288	1081	DHDH	123.893	149.451	134.086	176.34	0.873166	-0.195673	0.981338	-0.0271787	0.571034	0.859214
ENSG00000145388	4	119606523	119636588	+	30066	6833	METTL14	1946.33	1999.09	2000.77	1996.14	0.958527	-0.0611086	0.974823	-0.0367882	0.571061	0.859214
ENSG00000139637	12	53693470	53700961	+	7492	2509	C12orf10	3587.9	3681.03	3788.87	3492.3	0.934146	-0.0982799	0.974867	-0.0367224	0.571254	0.859432
ENSG00000143466	1	206643791	206670223	+	26433	3568	IKBKE	2044.12	2014.18	2088.35	1884.39	0.922709	-0.116052	0.976013	-0.0350282	0.571303	0.859432
ENSG00000165186	X	23352133	23422489	+	70357	13714	PTCHD1	90.989	61.5006	49.9851	81.6528	1.22754	0.295767	1.01499	0.0214615	0.57134	0.859432
ENSG00000132004	19	12798867	12807457	-	8591	2114	FBXW9	1939.09	2089.38	2284.96	1747.1	0.92399	-0.11405	0.975905	-0.0351868	0.571705	0.859771
ENSG00000160654	11	118215059	118225876	+	10818	3836	CD3G	188.552	181.957	162.945	215.228	1.15313	0.205555	1.01842	0.0263392	0.571706	0.859771
ENSG00000137310	6	31126319	31134936	+	8618	3538	TCF19	4031.02	3722.29	2954.15	5066.54	1.06826	0.0952694	1.02591	0.0369032	0.571711	0.859771
ENSG00000133048	1	203148059	203155877	-	7819	3408	CHI3L1	20490.5	21279.9	22487	19167.6	0.877109	-0.189172	0.98103	-0.0276307	0.571745	0.859771
ENSG00000171649	19	58089824	58105145	+	15322	5257	ZIK1	1054.71	1107.77	1013.83	1272.16	1.11957	0.162949	1.02102	0.0300069	0.571829	0.85983
ENSG00000032219	14	58765103	58840605	+	75503	7568	ARID4A	2445.3	2468.91	2541.44	2341.97	0.942755	-0.0850457	0.974353	-0.0374834	0.571874	0.85983
ENSG00000128872	15	52043758	52108565	+	64808	11636	TMOD2	769.404	773.812	757.763	801.897	0.912795	-0.131637	0.977204	-0.0332684	0.57197	0.859879
ENSG00000133706	5	145492601	145562223	-	69623	8118	LARS	14137.8	13950.2	14390.4	13179.9	0.951097	-0.072336	0.974294	-0.0375709	0.572034	0.859879
ENSG00000026036	20	62290653	62330037	+	39385	8738	RTEL1-TNFRSF6B	316.026	305.306	291.268	329.872	1.11144	0.152426	1.02175	0.0310414	0.572041	0.859879
ENSG00000113845	3	119217379	119243937	+	26559	2730	TIMMDC1	8651.11	8319.41	8719.92	7618.51	0.951914	-0.0710964	0.974333	-0.0375134	0.572195	0.860031
ENSG00000138604	15	69452923	69564556	+	111634	6161	GLCE	2587.48	2802.82	2776.62	2848.68	1.08561	0.118508	1.02431	0.0346511	0.572262	0.860031
ENSG00000170803	11	6806248	6807245	+	998	998	OR2AG1	0.185005	0.29231	0.0709421	0.679704	3.32169	1.73192	1.00682	0.00980383	0.572267	NA
ENSG00000143811	1	226107578	226111978	-	4401	3539	PYCR2	6996.79	7282.35	7489.22	6920.32	0.943163	-0.0844203	0.974368	-0.0374621	0.572304	0.860031
ENSG00000005700	6	82879700	82957471	-	77772	8722	IBTK	4887.8	4733.19	4624.41	4923.56	1.04992	0.0702777	1.02631	0.0374669	0.572331	0.860031
ENSG00000166923	15	33010175	33026870	+	16696	4168	GREM1	1402.01	1331.61	1413.46	1188.37	0.80297	-0.316582	0.985796	-0.020639	0.572367	0.860031
ENSG00000011677	X	151334706	151619830	-	285125	4193	GABRA3	175.989	157.314	169.499	135.989	0.777035	-0.363949	0.986697	-0.0193205	0.572436	0.860044
ENSG00000125629	2	118846028	118868573	+	22546	3949	INSIG2	2173.74	2254.3	2331.61	2119.03	0.946777	-0.0789037	0.974285	-0.0375847	0.572465	0.860044
ENSG00000133997	14	71047974	71067384	-	19411	3828	MED6	1871.74	1955.62	1976.94	1918.31	1.04575	0.064541	1.02602	0.0370552	0.572554	0.86006
ENSG00000125991	20	34129770	34145405	+	15636	6015	ERGIC3	26230.2	28425.4	30176.3	25361.4	0.94006	-0.0891754	0.974539	-0.0372074	0.572566	0.86006
ENSG00000050748	5	179660143	179719099	-	58957	8955	MAPK9	3455.07	3263.78	3223.23	3334.76	1.0555	0.0779273	1.02639	0.0375738	0.57266	0.860135
ENSG00000121377	12	10954131	10955226	-	1096	1096	TAS2R7	0.299795	0.317563	0.2889	0.367723	1.69511	0.761377	1.01048	0.0150379	0.572667	NA
ENSG00000100578	14	58894103	59015216	+	121114	7393	KIAA0586	1101.59	1144.61	1097.83	1226.47	0.949688	-0.074474	0.974307	-0.0375523	0.572741	0.860189
ENSG00000122696	9	37879400	37904350	-	24951	3943	SLC25A51	829.268	818.936	797.111	857.13	0.951236	-0.0721254	0.974347	-0.0374922	0.572818	0.860224
ENSG00000186143	2	27359723	27362278	-	2556	2001	C2orf53	2.1663	1.85144	1.85867	1.83878	1.43725	0.523315	1.01176	0.0168685	0.572854	0.860224
ENSG00000170271	5	154198051	154238812	-	40762	7222	FAXDC2	2006.73	2013.67	2103.04	1857.26	0.904144	-0.145375	0.978317	-0.0316265	0.573279	0.860524
ENSG00000065413	2	197831741	198175897	-	344157	9228	ANKRD44	508.257	528.482	489.301	597.047	1.10405	0.142808	1.02235	0.0318945	0.573318	0.860524
ENSG00000112041	6	35465651	35480715	-	15065	2958	TULP1	47.179	53.1101	59.012	42.7817	1.12831	0.17416	1.02014	0.0287618	0.573343	0.860524
ENSG00000107290	9	135136743	135230372	-	93630	12140	SETX	7017.21	6668.46	6364.99	7199.53	1.053	0.074502	1.02633	0.0374908	0.57339	0.860524
ENSG00000140274	15	45406519	45410619	+	4101	2554	DUOXA2	8.55963	18.2903	24.135	8.06218	0.838664	-0.253835	0.98409	-0.0231374	0.573456	0.860524
ENSG00000066294	1	160510885	160549306	-	38422	9255	CD84	1715.45	1698.83	1656.16	1773.52	0.887696	-0.171862	0.980126	-0.0289606	0.573457	0.860524
ENSG00000054611	22	47158518	47571336	+	412819	5305	TBC1D22A	2485.48	2384.88	2502.27	2179.45	0.945122	-0.0814281	0.974385	-0.0374365	0.573459	0.860524
ENSG00000148834	10	105995114	106027217	+	32104	1691	GSTO1	5982.67	5251.94	5513.42	4794.36	0.93457	-0.0976256	0.975009	-0.0365124	0.573515	0.860524
ENSG00000156500	X	133930819	133988640	+	57822	6450	FAM122C	434.5	398.247	363.652	458.788	1.08112	0.112528	1.02464	0.0351168	0.573557	0.860524
ENSG00000187272	17	39394297	39395256	+	960	960	KRTAP9-8	0.204069	0.274634	0.117015	0.550468	2.9048	1.53844	1.00737	0.0105867	0.57356	NA
ENSG00000168214	4	26165077	26436541	+	271465	9041	RBPJ	8115.39	7777.12	7889.86	7579.83	0.956447	-0.0642427	0.974716	-0.0369456	0.573563	0.860524
ENSG00000185022	22	38597889	38612518	+	14630	2977	MAFF	2343.14	2306.22	2208.82	2476.68	1.09507	0.131021	1.02323	0.0331311	0.573613	0.860524
ENSG00000179023	1	18807424	18812478	+	5055	5055	KLHDC7A	146.38	145.938	105.627	216.481	1.23208	0.301097	1.01471	0.0210654	0.573631	0.860524
ENSG00000151834	4	46250444	46477247	-	226804	11819	GABRA2	8.57844	6.58344	6.95219	5.93812	1.30245	0.381225	1.01315	0.0188453	0.573711	0.860524
ENSG00000188677	22	44395091	44568829	+	173739	7330	PARVB	1570.76	1412.71	1425.68	1390.01	1.07694	0.106934	1.02502	0.0356561	0.573713	0.860524
ENSG00000144741	3	66119285	66438540	+	319256	5850	SLC25A26	1866.33	1920.31	1961.29	1848.6	1.06467	0.0904032	1.02598	0.0370062	0.573727	0.860524
ENSG00000157216	1	54691105	54879152	-	188048	5227	SSBP3	12313.2	12779.7	12727.4	12871.2	1.06056	0.0848233	1.02618	0.0372824	0.573842	0.860629
ENSG00000067369	15	43699407	43802926	-	103520	8843	TP53BP1	6336.81	6577.77	6407.71	6875.37	1.045	0.0634994	1.02587	0.0368462	0.573893	0.860638
ENSG00000154099	16	84178865	84212373	+	33509	5939	DNAAF1	451.593	500.934	459.884	572.771	1.1789	0.237438	1.01677	0.02399	0.573957	0.860658
ENSG00000126012	X	53220503	53254604	-	34102	8727	KDM5C	12710.9	12241.7	11595.3	13372.9	1.05643	0.0791955	1.02628	0.0374266	0.573996	0.860658
ENSG00000240857	2	18735989	18741946	-	5958	1587	RDH14	2170.02	2141.8	2164.61	2101.88	1.05101	0.0717726	1.02624	0.0373656	0.574075	0.860708
ENSG00000171202	11	85359011	85367591	+	8581	971	TMEM126A	1772.1	1714.44	1770.07	1617.1	1.06095	0.0853582	1.02614	0.0372272	0.574147	0.860723
ENSG00000107159	9	35673853	35681156	+	7304	1670	CA9	1853.07	1956.22	1398.34	2932.51	1.19843	0.261141	1.01586	0.022702	0.574174	0.860723
ENSG00000100055	22	37678068	37711382	+	33315	6157	CYTH4	1600.38	1452.66	1373.38	1591.39	1.10389	0.142597	1.02228	0.031787	0.57437	0.860949
ENSG00000196497	14	24649425	24658170	-	8746	5007	IPO4	1009.9	926.93	933.232	915.9	1.0864	0.11955	1.02404	0.0342716	0.574436	0.86098
ENSG00000100092	22	38030661	38062939	+	32279	6268	SH3BP1	1503.08	1336.84	1243.25	1500.62	1.06117	0.0856493	1.02609	0.037161	0.574643	0.861205
ENSG00000128536	7	105517242	105676877	+	159636	9794	CDHR3	379.385	442.424	461.337	409.326	1.14583	0.196388	1.01869	0.0267142	0.574676	0.861205
ENSG00000131374	3	17198654	18486309	-	1287656	11269	TBC1D5	6196.61	5849.44	5769.35	5989.6	0.941794	-0.0865158	0.974606	-0.0371092	0.574745	0.861242
ENSG00000131584	1	1227756	1244989	-	17234	8809	ACAP3	3235.94	3070.85	3186.26	2868.88	0.915123	-0.127962	0.977172	-0.0333161	0.574806	0.861265
ENSG00000127362	7	141463897	141464997	+	1101	1101	TAS2R3	6.81122	7.18674	6.06761	9.14522	1.19249	0.253977	1.01606	0.0229911	0.574904	0.861345
ENSG00000117791	1	220921567	220958150	+	36584	2590	MARC2	875.399	869.38	816.056	962.698	1.11013	0.150731	1.02161	0.0308499	0.575038	0.861431
ENSG00000229415	14	36942493	36983034	-	40542	3108	SFTA3	1.85715	41.9355	3.48396	109.226	1.36621	0.45018	1.01227	0.0175877	0.575054	0.861431
ENSG00000064042	4	41361624	41702061	+	340438	10862	LIMCH1	2780.02	2790.88	2746.86	2867.91	1.09546	0.131538	1.02306	0.0328892	0.575109	0.861431
ENSG00000168259	17	40128451	40173394	-	44944	9373	DNAJC7	6218.13	5698.2	5516.04	6016.98	1.05176	0.0727993	1.02619	0.0372934	0.575154	0.861431
ENSG00000172594	6	123110315	123130865	+	20551	2228	SMPDL3A	420.46	423.304	422.305	425.054	0.908949	-0.137728	0.977922	-0.0322084	0.575187	0.861431
ENSG00000146215	6	43267448	43276535	-	9088	2453	CRIP3	99.1215	111.279	103.047	125.684	1.15342	0.20592	1.01812	0.0259089	0.575403	0.861632
ENSG00000162894	1	207077731	207096592	-	18862	2348	FAIM3	342.86	327.551	305.456	366.217	1.11417	0.155974	1.0212	0.0302654	0.575437	0.861632
ENSG00000110844	12	49962001	50038449	+	76449	9444	PRPF40B	2329.85	2537.74	2508.24	2589.38	0.934072	-0.0983947	0.975205	-0.0362233	0.575456	0.861632
ENSG00000159784	7	143050493	143059863	-	9371	6430	FAM131B	136.332	131.618	129.739	134.906	1.10719	0.146908	1.02184	0.0311754	0.575633	0.861778
ENSG00000138032	2	44395108	44471523	+	76416	7119	PPM1B	4237.2	4365.33	4460.89	4198.11	0.95671	-0.063846	0.974859	-0.0367351	0.575709	0.861778
ENSG00000180914	3	8792094	8811314	-	19221	4514	OXTR	4487.25	2758.75	3004.07	2329.43	1.18285	0.242263	1.01645	0.0235389	0.575722	0.861778
ENSG00000103199	16	4798240	4817625	-	19386	6465	ZNF500	1419.94	1380.73	1363.21	1411.38	1.04884	0.0687969	1.02604	0.0370934	0.575733	0.861778
ENSG00000253309	13	51909909	51938871	+	28963	2608	SERPINE3	82.3334	90.9428	111.322	55.2788	1.10206	0.140202	1.02233	0.0318561	0.575884	0.861839
ENSG00000119711	14	74523553	74551196	-	27644	6680	ALDH6A1	2587.99	2705.67	2602.09	2886.93	1.06577	0.0918947	1.02574	0.0366649	0.575913	0.861839
ENSG00000253276	7	106297211	106301442	-	4232	4232	CCDC71L	2322.51	2336.28	2192.1	2588.6	1.07153	0.099666	1.02531	0.0360606	0.575923	0.861839
ENSG00000173210	5	148521046	148640105	+	119060	7216	ABLIM3	350.238	347.085	351.158	339.958	0.909592	-0.136709	0.977912	-0.0322235	0.575953	0.861839
ENSG00000196576	22	50713408	50746056	-	32649	7252	PLXNB2	31062.8	30094	29320.6	31447.3	1.05649	0.0792805	1.02613	0.0372146	0.576078	0.861958
ENSG00000162711	1	247579458	247612410	+	32953	4757	NLRP3	378.057	361.316	367.028	351.32	0.909871	-0.136267	0.977905	-0.0322333	0.576261	0.862099
ENSG00000111843	6	10723148	10731362	+	8215	1321	TMEM14C	11260.9	11030.2	11520.5	10172.1	0.944365	-0.082584	0.974605	-0.0371104	0.576262	0.862099
ENSG00000166016	11	34172535	34379555	-	207021	4973	ABTB2	712.104	776.372	817.662	704.114	0.902999	-0.147203	0.978701	-0.0310598	0.576323	0.862123
ENSG00000006210	16	57406370	57418960	+	12591	5983	CX3CL1	2709.72	2367.35	2334.63	2424.61	1.10923	0.149557	1.02158	0.0308044	0.576405	0.862178
ENSG00000153130	4	141178440	141306880	+	128441	6294	SCOC	5457.42	5634.8	5900.52	5169.78	0.928269	-0.107385	0.975848	-0.035271	0.576543	0.862318
ENSG00000172260	1	71861623	72748417	-	886795	13406	NEGR1	216.343	218.116	205.639	239.95	1.15677	0.210106	1.01781	0.0254732	0.576644	0.862391
ENSG00000254999	3	10157276	10168874	+	11599	1233	BRK1	15335.9	13712.9	14071.2	13085.9	1.05217	0.0733708	1.02609	0.0371612	0.576682	0.862391
ENSG00000197992	12	10183276	10218565	+	35290	2793	CLEC9A	29.2388	28.8534	26.6473	32.7141	1.19099	0.252161	1.01599	0.0228843	0.576994	0.862789
ENSG00000182899	3	197676858	197683481	+	6624	2977	RPL35A	86307.5	85133	94132.1	69384.6	0.918796	-0.122184	0.976939	-0.0336591	0.5771	0.862834
ENSG00000166152	16	49407734	49433342	+	25609	1068	C16orf78	0.766895	1.0524	0.979472	1.18002	1.51251	0.596945	1.01113	0.0159617	0.577114	0.862834
ENSG00000172340	3	67410884	67705038	-	294155	3090	SUCLG2	5504.86	5254.67	5203.09	5344.94	1.06447	0.0901382	1.02572	0.0366355	0.577201	0.862868
ENSG00000144468	2	227700297	227863931	+	163635	6926	RHBDD1	2469.13	2453.18	2371.11	2596.8	1.04239	0.0598994	1.02539	0.0361691	0.577227	0.862868
ENSG00000120709	5	137667624	137685416	+	17793	7049	FAM53C	5005.84	5024.69	5047.78	4984.28	0.953605	-0.068537	0.97472	-0.0369403	0.577321	0.862942
ENSG00000198892	1	201857808	201861434	+	3627	1746	SHISA4	1042.18	1111.48	1165.99	1016.1	0.925485	-0.111719	0.976225	-0.0347149	0.577532	0.863026
ENSG00000108344	17	38137050	38154213	+	17164	4964	PSMD3	8252.62	8182.75	8038.84	8434.6	1.05049	0.0710646	1.026	0.0370248	0.577547	0.863026
ENSG00000128789	18	12658737	12725739	+	67003	2734	PSMG2	4881.61	4623.87	4497.74	4844.62	1.05735	0.0804503	1.02601	0.0370388	0.577556	0.863026
ENSG00000137142	9	38408991	38424444	-	15454	1093	IGFBPL1	56.8558	64.7166	67.7014	59.4932	0.837039	-0.256632	0.984454	-0.0226046	0.577557	0.863026
ENSG00000158050	2	96808905	96811179	-	2275	1932	DUSP2	1318.13	1297.36	1271.38	1342.81	1.11951	0.162871	1.02053	0.0293182	0.577635	0.863052
ENSG00000134453	10	6130950	6159420	+	28471	6419	RBM17	12168.4	12264.6	12343.2	12127.1	1.05207	0.0732338	1.02602	0.0370605	0.577724	0.863052
ENSG00000133328	11	63320242	63330855	-	10614	742	HRASLS2	215.86	193.782	180.476	217.068	1.15134	0.203315	1.01808	0.0258468	0.577744	0.863052
ENSG00000130119	X	54556644	54587504	+	30861	2589	GNL3L	1061.2	1083.33	1041.99	1155.66	0.919138	-0.121646	0.976955	-0.0336365	0.577755	0.863052
ENSG00000150054	10	28339922	28623415	-	283494	6577	MPP7	3904.95	3890.64	4091.44	3539.23	0.920167	-0.120033	0.976843	-0.0338007	0.577833	0.863053
ENSG00000101040	20	45837859	45985567	-	147709	7684	ZMYND8	7974.1	8749.84	8895.19	8495.48	0.945145	-0.0813925	0.974692	-0.036981	0.577866	0.863053
ENSG00000105321	19	47759237	47775210	+	15974	3407	CCDC9	2101.28	1995.74	1968.19	2043.95	1.05209	0.0732609	1.02601	0.037045	0.577893	0.863053
ENSG00000165572	13	41701705	41706882	-	5178	5178	KBTBD6	1203.67	1278.54	1392.74	1078.68	0.93329	-0.0996028	0.97547	-0.0358299	0.577935	0.863053
ENSG00000066379	6	30026676	30032686	+	6011	3672	ZNRD1	2029.53	1854.53	1939.16	1706.44	0.93457	-0.0976251	0.975362	-0.03599	0.578008	0.863094
ENSG00000142583	1	9095166	9148537	-	53372	6854	SLC2A5	1255.48	1247.99	1194.04	1342.41	1.11905	0.162276	1.02052	0.0293085	0.578201	0.863215
ENSG00000213927	9	34661877	34664045	-	2169	1008	CCL27	0.366487	0.42091	0.499407	0.283541	0.563878	-0.826546	0.990128	-0.0143134	0.578209	NA
ENSG00000155984	X	148678216	148713568	-	35353	5133	TMEM185A	555.582	528.387	528.209	528.699	1.05337	0.0750186	1.026	0.037032	0.578215	0.863215
ENSG00000079263	2	231067826	231223762	+	155937	5829	SP140	461.529	389.867	347.069	464.763	1.12775	0.17345	1.01977	0.028247	0.578291	0.863215
ENSG00000181378	2	219867568	219906249	-	38682	10519	CCDC108	163.468	216.422	237.715	179.16	0.817232	-0.291182	0.985532	-0.0210247	0.578391	0.863215
ENSG00000099917	22	20850200	20941919	+	91720	10374	MED15	6225.27	5650.07	5610.69	5718.98	0.944303	-0.0826777	0.974761	-0.036879	0.578434	0.863215
ENSG00000100077	22	25960816	26125261	+	164446	9153	ADRBK2	2549.58	2349.28	2177.01	2650.76	1.08032	0.111456	1.02429	0.0346304	0.578448	0.863215
ENSG00000147592	8	71547553	71581409	-	33857	1931	LACTB2	2143.23	2211.66	2080.04	2442	1.09192	0.126865	1.02313	0.0329832	0.578456	0.863215
ENSG00000188895	17	38278551	38293042	+	14492	7270	MSL1	9841.92	9556.08	9301.38	10001.8	1.06438	0.0900096	1.02562	0.0364978	0.578509	0.863215
ENSG00000153936	1	87380331	87602334	+	222004	10267	HS2ST1	4268.71	4434.91	4565.57	4206.26	0.950074	-0.0738879	0.974685	-0.0369923	0.578538	0.863215
ENSG00000148704	10	118888032	118897812	-	9781	5788	VAX1	3.9868	8.20875	10.3469	4.46706	1.3886	0.473636	1.0119	0.0170634	0.57854	0.863215
ENSG00000164600	7	31377075	31380508	-	3434	2131	NEUROD6	0.186726	0.249872	0.125648	0.467265	2.44444	1.28951	1.00806	0.011576	0.578586	NA
ENSG00000198937	6	37450696	37467698	-	17003	619	CCDC167	1853.82	1728.46	1752.42	1686.54	1.08363	0.115876	1.02395	0.0341444	0.578647	0.863308
ENSG00000112033	6	35310335	35395968	+	85634	4458	PPARD	3481.62	3510.72	3522.68	3489.79	0.950848	-0.0727129	0.97471	-0.0369545	0.578752	0.863314
ENSG00000128699	2	190635049	190649097	-	14049	3958	ORMDL1	6083.31	5846	5780.69	5960.29	1.05677	0.0796578	1.02593	0.0369343	0.578759	0.863314
ENSG00000205863	13	24465238	24476794	-	11557	1629	C1QTNF9B	21.2629	45.5864	62.3019	16.3344	1.16202	0.216633	1.01734	0.0247949	0.578804	0.863314
ENSG00000163050	1	227085237	227175246	+	90010	7797	ADCK3	6354.06	6741.36	7151.59	6023.46	0.931171	-0.102882	0.975742	-0.0354282	0.578831	0.863314
ENSG00000205439	21	46077849	46078258	+	410	410	KRTAP12-3	0.404882	0.519186	0.466185	0.611938	1.80728	0.853822	1.00983	0.0141064	0.578841	NA
ENSG00000168275	1	234509202	234519795	+	10594	1257	COA6	2355.83	2261.68	2362.53	2085.2	0.943563	-0.0838094	0.974825	-0.0367844	0.578912	0.863333
ENSG00000168672	8	127564687	127570638	-	5952	5404	FAM84B	11718.9	11061.3	11244.2	10741.3	0.909164	-0.137388	0.978211	-0.0317821	0.578934	0.863333
ENSG00000105793	7	89964537	90020769	+	56233	10436	GTPBP10	2209.02	2258.23	2212.32	2338.58	1.04528	0.0638847	1.0256	0.0364667	0.579074	0.863341
ENSG00000118418	6	79910962	79944406	-	33445	872	HMGN3	11611.7	11583.7	11999	10856.9	1.07512	0.104495	1.02473	0.0352468	0.579076	0.863341
ENSG00000005889	X	24167290	24234372	+	67083	9037	ZFX	3618.23	3380.61	3184.64	3723.54	1.05875	0.0823676	1.02585	0.0368213	0.579089	0.863341
ENSG00000172935	11	68771863	68780877	-	9015	2746	MRGPRF	633.242	634.947	613.481	672.511	1.09589	0.132108	1.02266	0.0323261	0.579155	0.863341
ENSG00000146834	7	100026413	100031741	+	5329	3412	MEPCE	7333.56	7203.12	7103.46	7377.53	1.05907	0.0827982	1.02583	0.0367976	0.579165	0.863341
ENSG00000120729	5	137203480	137223540	+	20061	2893	MYOT	36.5272	38.2449	44.3773	27.5134	0.884421	-0.177195	0.98092	-0.0277924	0.579314	0.863458
ENSG00000164761	8	119935796	119964439	-	28644	2827	TNFRSF11B	1440.73	1293.28	1265.66	1341.61	1.18066	0.239594	1.0163	0.0233326	0.579333	0.863458
ENSG00000134014	8	27947190	28048673	+	101484	5390	ELP3	3211.95	3125.27	3152.95	3076.83	1.06188	0.0866176	1.02569	0.0365983	0.579402	0.863493
ENSG00000115204	2	27532360	27548547	-	16188	4653	MPV17	3835.63	4008.98	3929.91	4147.36	1.0524	0.0736816	1.02588	0.0368682	0.579815	0.86385
ENSG00000102158	X	77081861	77151090	-	69230	4862	MAGT1	9765.59	9268.71	8820.81	10052.5	1.06234	0.0872448	1.02563	0.0365113	0.579886	0.86385
ENSG00000179222	X	51546103	51645453	+	99351	6016	MAGED1	19234.5	19262.4	19579.9	18706.8	0.937242	-0.093507	0.975291	-0.036096	0.579917	0.86385
ENSG00000130227	8	21777180	21864096	+	86917	6911	XPO7	7343.96	7626.68	7844.51	7245.46	0.954402	-0.0673317	0.974919	-0.0366465	0.579935	0.86385
ENSG00000182944	22	29663998	29696515	+	32518	10327	EWSR1	18864.2	18519.8	18629.6	18327.6	0.962476	-0.0551774	0.975875	-0.0352323	0.579963	0.86385
ENSG00000156172	8	96257147	96281429	-	24283	3334	C8orf37	481.897	486.484	470.752	514.016	1.0728	0.101376	1.02486	0.0354288	0.579996	0.86385
ENSG00000127081	9	95607874	95640304	-	32431	3428	ZNF484	440.253	439.974	422.289	470.921	0.93397	-0.0985519	0.975573	-0.0356782	0.580007	0.86385
ENSG00000073734	2	169779448	169887832	-	108385	5151	ABCB11	20.1247	21.7137	20.8282	23.2634	1.21683	0.28313	1.0148	0.0211916	0.580082	0.86385
ENSG00000164687	8	82192598	82197012	+	4415	2077	FABP5	3585.08	3496.71	3158.61	4088.39	1.10405	0.142808	1.02176	0.0310616	0.580084	0.86385
ENSG00000183486	21	42733870	42781317	+	47448	13175	MX2	6241.14	5875.55	5993.26	5669.57	0.905327	-0.143488	0.978751	-0.0309865	0.580111	0.86385
ENSG00000115718	2	128176003	128186822	+	10820	2495	PROC	91.0563	97.9075	94.4564	103.947	1.1238	0.168381	1.01995	0.0284974	0.580139	0.86385
ENSG00000007341	1	113066140	113163447	-	97308	8111	ST7L	1550.78	1549.61	1485.79	1661.29	1.05173	0.0727703	1.02585	0.0368175	0.580218	0.86385
ENSG00000151575	15	56536207	56738195	+	201989	6880	TEX9	465.839	506.195	490.205	534.177	1.07517	0.104567	1.02463	0.0351022	0.580228	0.86385
ENSG00000153140	5	89688078	89705603	-	17526	3106	CETN3	1522.23	1557.72	1669.96	1361.3	0.943004	-0.0846636	0.974953	-0.036595	0.580332	0.863904
ENSG00000269515	10	44873687	44878739	+	5053	78	AL137026.1	2.41562	2.36298	1.56846	3.75339	1.26924	0.343968	1.01341	0.0192113	0.580354	0.863904
ENSG00000177646	3	128598439	128634910	+	36472	4327	ACAD9	5204	4850.94	4874.92	4808.96	0.957064	-0.0633134	0.975152	-0.0363012	0.580477	0.864021
ENSG00000214694	2	39117021	39202590	+	85570	5490	ARHGEF33	131.427	154.283	167.05	131.942	0.895851	-0.158669	0.979843	-0.0293781	0.580571	0.864054
ENSG00000151338	14	37667118	38021566	+	354449	18149	MIPOL1	577.319	665.264	700.117	604.271	0.916504	-0.125787	0.9775	-0.0328315	0.580633	0.864054
ENSG00000254788	16	66586490	66613038	+	26549	1254	CKLF-CMTM1	25.7042	28.1942	27.6514	29.1443	1.10932	0.149677	1.02121	0.0302769	0.580635	0.864054
ENSG00000196860	14	58862634	58875419	+	12786	620	TOMM20L	16.9403	17.2739	16.9434	17.8522	1.09918	0.136432	1.02219	0.031666	0.580711	0.864101
ENSG00000011295	17	15902694	15948329	+	45636	5966	TTC19	3855.8	3739.19	3791.87	3646.98	1.04368	0.0616728	1.02535	0.0361129	0.580776	0.864129
ENSG00000233828	5	86512423	86534822	-	22400	1936	AC008394.1	0.613588	0.625534	0.521494	0.807604	1.48731	0.572703	1.01111	0.0159445	0.580854	0.864179
ENSG00000157368	16	70613798	70694585	+	80788	2233	IL34	394.105	451.93	498.268	370.838	0.89981	-0.152307	0.979443	-0.0299665	0.580974	0.864291
ENSG00000132581	17	26975374	26989207	-	13834	3332	SDF2	3464.61	3515.88	3677.91	3232.33	0.945249	-0.0812343	0.974912	-0.0366564	0.581034	0.864297
ENSG00000172466	18	32912176	32925446	-	13271	8257	ZNF24	7822.88	7960.81	8019.96	7857.28	0.952843	-0.0696899	0.974911	-0.0366573	0.581069	0.864297
ENSG00000169896	16	31271311	31344213	+	72903	5665	ITGAM	1533.26	1500.14	1508.49	1485.52	0.905009	-0.143996	0.97888	-0.030796	0.58123	0.864442
ENSG00000172348	6	46188475	46459709	-	271235	3706	RCAN2	760.7	765.161	706.939	867.051	1.09064	0.125181	1.02301	0.0328205	0.581256	0.864442
ENSG00000101342	20	35504524	35522638	+	18115	2553	TLDC2	229.063	257.159	273.915	227.837	0.925071	-0.112364	0.976584	-0.0341839	0.581342	0.864502
ENSG00000043143	5	133860003	133918918	+	58916	9873	JADE2	3987.92	3897.88	3958.47	3791.84	0.925554	-0.11161	0.976539	-0.0342512	0.581432	0.864527
ENSG00000163040	2	132285248	132291239	+	5992	4261	CCDC74A	1429.91	1464.8	1464.13	1465.98	0.894626	-0.160643	0.980047	-0.0290771	0.581473	0.864527
ENSG00000132716	1	160185505	160254920	-	69416	8274	DCAF8	10466.9	10661.4	10929.2	10192.7	0.948883	-0.075698	0.974874	-0.0367121	0.581499	0.864527
ENSG00000152556	12	48498922	48540187	+	41266	7284	PFKM	6675.74	7075.66	7027.77	7159.49	1.06846	0.0955307	1.02509	0.0357524	0.581539	0.864527
ENSG00000181826	4	37592422	37687998	-	95577	1947	RELL1	220.934	215.557	195.437	250.766	0.9104	-0.135427	0.978295	-0.0316591	0.581648	0.864549
ENSG00000101470	20	44451853	44462384	-	10532	876	TNNC2	118.176	129.596	154.744	85.5876	0.863254	-0.212144	0.982961	-0.0247935	0.581708	0.864549
ENSG00000174145	4	37245842	37451087	+	205246	8325	KIAA1239	16.1558	18.4164	15.5067	23.5085	1.30259	0.381387	1.01274	0.0182694	0.58171	0.864549
ENSG00000116824	1	117297007	117311850	+	14844	1679	CD2	980.196	827.631	761.37	943.587	1.16363	0.21863	1.01702	0.0243544	0.581769	0.864549
ENSG00000104960	19	50353992	50364001	+	10010	5962	PTOV1	12336.7	12137.2	12270.9	11903.2	1.07116	0.0991768	1.02485	0.0354148	0.581791	0.864549
ENSG00000066322	1	43829068	43833696	-	4629	2458	ELOVL1	8294.05	7854.11	8196.44	7255.04	0.943714	-0.083578	0.975028	-0.0364842	0.581825	0.864549
ENSG00000159958	22	42321045	42322822	-	1778	926	TNFRSF13C	56.6195	66.8413	62.8229	73.8735	1.12167	0.165651	1.01997	0.0285335	0.582009	0.864755
ENSG00000162739	1	160454820	160493052	-	38233	2746	SLAMF6	337.598	319.782	284.411	381.681	1.15318	0.205613	1.01762	0.0251939	0.582245	0.865001
ENSG00000181625	16	29465822	29469540	+	3719	2462	SLX1B	17.5087	15.5208	14.41	17.4647	0.884134	-0.177663	0.981183	-0.0274059	0.582314	0.865001
ENSG00000189332	11	18230685	18236109	+	5425	3839	RP11-113D6.10	1.60064	1.67703	1.76215	1.52808	0.82935	-0.269948	0.985179	-0.0215427	0.582338	0.865001
ENSG00000170085	5	175665365	175772994	+	107630	5702	SIMC1	1863.1	1885.25	1826.21	1988.59	1.05893	0.0826014	1.0256	0.0364685	0.582355	0.865001
ENSG00000116288	1	8014351	8045565	+	31215	2397	PARK7	15657	14124.2	14211.9	13970.9	1.06174	0.086424	1.02547	0.0362793	0.582425	0.86502
ENSG00000120471	11	128804626	128813040	-	8415	3191	TP53AIP1	135.513	169.557	195.073	124.904	0.83206	-0.265241	0.985044	-0.0217402	0.58247	0.86502
ENSG00000156110	10	75910960	76469061	+	558102	2970	ADK	2213.01	2026.55	2103.44	1891.99	0.939303	-0.0903371	0.975337	-0.0360275	0.582523	0.86502
ENSG00000265681	18	47014851	47018906	-	4056	2451	RPL17	9865.41	9671.24	9575.03	9839.6	1.07856	0.1091	1.02411	0.0343737	0.582548	0.86502
ENSG00000162482	1	19609052	19615744	-	6693	1710	AKR7A3	249.267	200.771	171.466	252.056	1.14963	0.201164	1.01781	0.0254661	0.582724	0.865107
ENSG00000178473	10	5406972	5416169	+	9198	714	UCN3	3.17177	1.99132	1.79094	2.34199	1.32503	0.406029	1.01238	0.0177474	0.582764	0.865107
ENSG00000249709	19	12636184	12662356	-	26173	3622	ZNF564	120.573	133.984	139.579	124.193	0.933041	-0.0999879	0.975885	-0.035217	0.582858	0.865107
ENSG00000177182	8	61969717	62414204	+	444488	7393	CLVS1	168.017	195.331	211.021	167.874	0.861314	-0.215388	0.983198	-0.0244457	0.582943	0.865107
ENSG00000254852	16	14841923	14859270	+	17348	1428	NPIPA2	5.43775	5.14946	4.57599	6.15304	1.17098	0.227712	1.01654	0.0236629	0.582964	0.865107
ENSG00000172346	22	41956767	41973745	+	16979	3250	CSDC2	387.549	559.517	400.35	838.06	1.12	0.163504	1.02004	0.0286242	0.582966	0.865107
ENSG00000232629	6	32723875	32731311	-	7437	2028	HLA-DQB2	606.628	545.505	567.082	507.746	0.855309	-0.225483	0.98365	-0.0237834	0.583115	0.865107
ENSG00000110711	11	67250512	67258574	+	8063	1640	AIP	5088.73	5048.84	5320.17	4574.01	1.06652	0.0929148	1.02511	0.0357758	0.583117	0.865107
ENSG00000119509	9	102861538	103063282	+	201745	6241	INVS	1160.03	1096.19	1050.35	1176.41	1.04911	0.069162	1.02559	0.0364509	0.583139	0.865107
ENSG00000183918	X	123480194	123507005	+	26812	2450	SH2D1A	169.799	163.457	149.105	188.572	1.16317	0.218062	1.01695	0.024249	0.583147	0.865107
ENSG00000117560	1	172628154	172636014	+	7861	1892	FASLG	117.232	107.606	98.8955	122.848	1.15941	0.213387	1.01716	0.0245535	0.583192	0.865107
ENSG00000160563	9	134735494	134955295	-	219802	1823	MED27	1562.09	1393.71	1388.7	1402.47	1.05853	0.0820609	1.02555	0.0364004	0.583201	0.865107
ENSG00000183434	X	132350697	132352376	-	1680	1680	TFDP3	1.42265	1.47501	1.53477	1.37044	1.33528	0.41714	1.01223	0.0175345	0.583244	0.865107
ENSG00000094916	12	54624724	54673886	-	49163	12508	CBX5	12584.3	12878	12144.5	14161.5	0.941706	-0.0866513	0.975243	-0.0361658	0.583348	0.865107
ENSG00000169129	10	116054583	116164515	-	109933	5948	AFAP1L2	4526.09	5021.55	5466.53	4242.84	0.877437	-0.188632	0.981891	-0.0263654	0.583358	0.865107
ENSG00000085552	1	159896829	159915386	-	18558	6620	IGSF9	6266.82	6597.27	6706.57	6405.99	0.918327	-0.12292	0.977517	-0.0328064	0.583365	0.865107
ENSG00000197771	10	121588972	121652068	-	63097	5944	MCMBP	7445.27	7714.26	7666.87	7797.2	0.955511	-0.0656553	0.975192	-0.0362412	0.58345	0.865107
ENSG00000102287	X	151121596	151143152	-	21557	9631	GABRE	6120.38	4178.41	3417.83	5509.41	1.16432	0.219492	1.01686	0.0241241	0.583462	0.865107
ENSG00000140743	16	22357257	22448486	-	91230	3948	CDR2	2055.04	2057.64	1991.82	2172.83	1.04759	0.0670677	1.0255	0.0363253	0.583464	0.865107
ENSG00000112297	6	106959730	107018326	+	58597	8009	AIM1	2600.99	2329.42	2187.15	2578.41	0.902784	-0.147548	0.97933	-0.0301331	0.583629	0.865224
ENSG00000109113	17	27041299	27045447	-	4149	3328	RAB34	8774.24	9191.23	9596.18	8482.56	0.932905	-0.100197	0.97596	-0.0351063	0.583637	0.865224
ENSG00000100410	22	41855721	41864729	-	9009	1235	PHF5A	2270.08	2249.38	2240.48	2264.95	1.0486	0.0684633	1.02553	0.0363735	0.583687	0.865224
ENSG00000125971	20	33104214	33128762	+	24549	3252	DYNLRB1	10609.4	10088.5	10469.3	9422.18	0.93191	-0.101737	0.976077	-0.0349337	0.583896	0.865224
ENSG00000065882	4	37892708	38140796	+	248089	9027	TBC1D1	5657.04	5050.62	4821.44	5451.7	1.05959	0.0835055	1.02545	0.0362626	0.583934	0.865224
ENSG00000125864	20	17474550	17549865	-	75316	3361	BFSP1	163.411	174.646	164.758	191.948	1.09737	0.13405	1.02209	0.03152	0.583986	0.865224
ENSG00000214360	5	171621176	171630456	+	9281	702	EFCAB9	1.90036	1.63829	1.8259	1.30996	0.792393	-0.335712	0.986816	-0.019147	0.584006	0.865224
ENSG00000166106	11	130318869	130346532	+	27664	5669	ADAMTS15	3850.11	4164.7	4315.02	3901.64	0.876327	-0.190458	0.98204	-0.0261466	0.58401	0.865224
ENSG00000187545	1	12952727	12958101	-	5375	1525	PRAMEF10	0.28679	0.36982	0.304701	0.48378	1.70167	0.766952	1.01002	0.0143811	0.58405	NA
ENSG00000168787	6	29364416	29365448	+	1033	1033	OR12D2	0.250618	0.378611	0.312348	0.494571	1.93782	0.954437	1.0092	0.0132056	0.584079	NA
ENSG00000225885	8	119294378	119412844	+	118467	1617	AC023590.1	11.7061	8.9342	8.63222	9.46267	1.17312	0.230356	1.01635	0.0233904	0.584109	0.865224
ENSG00000099338	19	38826415	38861589	+	35175	9283	CATSPERG	415.373	468.369	497.461	417.458	0.904305	-0.145118	0.979198	-0.0303272	0.58411	0.865224
ENSG00000167600	19	41698954	41713444	+	14491	2874	CYP2S1	1797.71	1759.57	1740.48	1792.99	1.12946	0.175629	1.01916	0.0273746	0.584142	0.865224
ENSG00000214929	9	84603687	84610171	+	6485	5158	SPATA31D1	0.661809	0.897051	0.799185	1.06832	2.07911	1.05597	1.00876	0.0125841	0.584388	0.865224
ENSG00000149300	11	111788756	111797596	+	8841	1800	C11orf52	16.7648	16.3556	16.5246	16.0597	1.12803	0.173806	1.01925	0.0275063	0.5844	0.865224
ENSG00000182676	17	79791368	79792926	-	1559	1449	PPP1R27	7.85135	9.23329	9.46522	8.82742	1.14905	0.200442	1.01771	0.0253282	0.584495	0.865224
ENSG00000071894	8	145618444	145634753	-	16310	6096	CPSF1	18464.7	16091.2	15947	16343.6	1.07114	0.0991441	1.02463	0.0350965	0.584527	0.865224
ENSG00000112685	6	485133	693117	-	207985	4989	EXOC2	2844.9	2898.91	2888.75	2916.68	0.950522	-0.0732087	0.975076	-0.0364134	0.584532	0.865224
ENSG00000142684	1	26496362	26498551	+	2190	1956	ZNF593	1030.83	829.885	751.865	966.42	1.09565	0.13179	1.02221	0.0316957	0.584548	0.865224
ENSG00000205810	12	10564911	10573194	-	8284	1193	KLRC3	3.60262	3.42233	3.36245	3.52713	0.838792	-0.253615	0.984803	-0.0220935	0.58458	0.865224
ENSG00000184922	17	43298811	43324687	+	25877	7563	FMNL1	2537.8	2353.08	2201.72	2617.95	1.07732	0.107441	1.02406	0.0342952	0.58459	0.865224
ENSG00000254462	11	57480077	57559058	+	78982	585	TMX2-CTNND1	1.42676	1.10885	1.06033	1.19375	1.24608	0.317397	1.01369	0.0196199	0.584591	0.865224
ENSG00000170776	15	85923802	86292586	+	368785	20279	AKAP13	8772.3	8608.27	7991.47	9687.67	1.06419	0.0897514	1.02515	0.0358315	0.584628	0.865224
ENSG00000079150	2	179328391	179343327	-	14937	3080	FKBP7	1155.2	1285.69	1314.13	1235.93	0.924973	-0.112516	0.976866	-0.0337671	0.584632	0.865224
ENSG00000171148	3	9821544	9834695	-	13152	4234	TADA3	9812.88	8932.11	9006.96	8801.13	1.05031	0.0708108	1.02553	0.0363641	0.584652	0.865224
ENSG00000177694	3	174156363	175523428	+	1367066	8680	NAALADL2	993	1129.36	1156.12	1082.53	0.897791	-0.155548	0.979969	-0.0291921	0.584705	0.865224
ENSG00000058600	16	22308730	22346424	+	37695	9454	POLR3E	4387.08	4423.43	4478.79	4326.56	1.04509	0.0636266	1.02525	0.0359817	0.584749	0.865224
ENSG00000188783	1	203444956	203460480	+	15525	5747	PRELP	3851.73	3677.25	3772.5	3510.57	0.872383	-0.196966	0.982444	-0.0255527	0.58482	0.865224
ENSG00000261732	16	1682260	1736716	+	54457	5326	LA16c-431H6.6	25.2884	22.7091	22.8071	22.5377	0.878069	-0.187594	0.981947	-0.0262831	0.58485	0.865224
ENSG00000174775	11	532242	537287	-	5046	1854	HRAS	2169.82	1948.91	2027.88	1810.7	0.92351	-0.114801	0.977048	-0.0334985	0.584854	0.865224
ENSG00000108797	17	40834631	40851832	+	17202	6045	CNTNAP1	722.885	711.687	689.933	749.756	0.918246	-0.123048	0.977654	-0.0326043	0.584895	0.865224
ENSG00000182793	6	52696453	52710893	-	14441	932	GSTA5	8.75089	9.12391	10.4613	6.78354	0.80367	-0.315325	0.986466	-0.0196584	0.584898	0.865224
ENSG00000105443	19	48972289	48985571	+	13283	9509	CYTH2	5095.98	5292.4	5481.91	4960.74	0.949854	-0.074222	0.975105	-0.0363707	0.585022	0.865341
ENSG00000269360	15	93749295	93751277	+	1983	1983	AC112693.2	1.11813	1.16787	1.2281	1.06245	0.764585	-0.387251	0.987655	-0.0179209	0.585079	0.865358
ENSG00000065534	3	123328896	123603178	-	274283	22166	MYLK	9902.69	9703.53	9496.68	10065.5	0.907624	-0.139833	0.978904	-0.0307602	0.585126	0.865362
ENSG00000166006	12	75433857	75603648	-	169792	6368	KCNC2	2.21749	4.16171	5.67966	1.50529	1.42521	0.511171	1.01133	0.0162488	0.585177	0.865368
ENSG00000112769	6	112429963	112576141	-	146179	11575	LAMA4	5943.15	5755	5214.57	6700.76	1.08988	0.124167	1.02274	0.0324367	0.585267	0.865368
ENSG00000091656	8	77593454	77779521	+	186068	15696	ZFHX4	709.877	783.046	827.887	704.573	0.868883	-0.202766	0.98277	-0.0250741	0.585279	0.865368
ENSG00000156787	8	124054208	124164393	+	110186	8611	TBC1D31	1408.37	1317.96	1289.7	1367.41	1.06807	0.0950084	1.02481	0.0353565	0.58534	0.865368
ENSG00000121671	11	45868669	45904798	+	36130	6199	CRY2	2463.45	2474.34	2457.04	2504.6	1.04787	0.0674663	1.0254	0.0361803	0.585356	0.865368
ENSG00000143630	1	155247374	155259639	+	12266	4121	HCN3	708.31	753.291	748.482	761.707	0.913393	-0.130693	0.978261	-0.0317094	0.585405	0.865374
ENSG00000100191	22	32614465	32651328	-	36864	2028	SLC5A4	34.3171	34.7465	35.5029	33.4229	0.896795	-0.157149	0.98014	-0.02894	0.585492	0.86542
ENSG00000131730	5	80529104	80562216	+	33113	2736	CKMT2	731.015	693.039	745.122	601.895	1.13967	0.188617	1.01827	0.0261254	0.585527	0.86542
ENSG00000053900	4	25378835	25420120	+	41286	7494	ANAPC4	3074.2	2972.39	2915.66	3071.66	1.05833	0.0817873	1.02538	0.0361535	0.585648	0.865488
ENSG00000273079	12	13693165	14133053	-	439889	27217	GRIN2B	49.8979	61.7054	65.7585	54.6124	1.21516	0.281147	1.01451	0.0207801	0.585704	0.865488
ENSG00000180113	6	46655612	46672056	+	16445	9041	TDRD6	213.121	205.318	219.419	180.64	0.879895	-0.184596	0.981845	-0.0264321	0.585708	0.865488
ENSG00000168461	18	9708162	9862548	+	154387	5586	RAB31	7056.52	6916.87	6798.17	7124.6	0.908758	-0.138031	0.97883	-0.0308703	0.585796	0.86555
ENSG00000132024	19	14017014	14041692	+	24679	5039	CC2D1A	6309.63	6322.15	6531.3	5956.13	0.929056	-0.106162	0.976534	-0.0342585	0.585961	0.865589
ENSG00000104936	19	46272975	46285810	-	12836	5807	DMPK	3331.67	3789.44	3925.57	3551.21	0.90933	-0.137124	0.978778	-0.0309465	0.585966	0.865589
ENSG00000213185	10	124608594	124639157	-	30564	1177	FAM24B	132.34	136.706	129.916	148.587	1.11274	0.154112	1.02043	0.0291838	0.58597	0.865589
ENSG00000171282	17	79373540	79433357	+	59818	11215	RP11-1055B8.7	598.122	647.874	603.635	725.293	1.12865	0.174598	1.01907	0.0272482	0.586034	0.865589
ENSG00000134198	1	115590632	115632121	-	41490	3410	TSPAN2	737.094	794.368	819.723	749.998	0.908153	-0.138993	0.97892	-0.030737	0.586048	0.865589
ENSG00000133112	13	45911008	45915505	-	4498	3867	TPT1	247543	252286	264865	230273	1.07192	0.100195	1.02443	0.0348147	0.586112	0.865617
ENSG00000170324	10	49364601	49482941	-	118341	7900	FRMPD2	24.08	26.2715	26.3345	26.1612	1.22941	0.297962	1.01404	0.0201199	0.586165	0.865629
ENSG00000100298	22	39493229	39500072	+	6844	1251	APOBEC3H	98.7803	81.4901	75.7078	91.6091	1.12748	0.173108	1.01914	0.0273488	0.586307	0.865772
ENSG00000268397	5	180682720	180684578	+	1859	1859	AC008443.1	307.972	257.291	191.126	373.081	1.14658	0.197331	1.01773	0.0253582	0.586358	0.865781
ENSG00000196118	16	30768744	30774031	-	5288	3081	C16orf93	557.257	532.17	473.536	634.779	1.10531	0.144448	1.02109	0.0301042	0.586521	0.865941
ENSG00000222009	1	45274154	45281257	+	7104	3520	BTBD19	910.477	913.901	878.151	976.465	1.12553	0.170599	1.01927	0.0275413	0.58659	0.865941
ENSG00000073605	17	38060848	38076107	-	15260	5917	GSDMB	2594.42	2753.32	2512.38	3174.95	1.13344	0.180704	1.01865	0.0266564	0.586602	0.865941
ENSG00000198443	17	39340354	39341594	-	1241	1241	KRTAP4-1	9.58688	11.0081	9.70516	13.2884	1.36989	0.454065	1.0117	0.016781	0.586875	0.866212
ENSG00000139746	13	79885962	79980612	-	94651	9018	RBM26	5058.66	5360.37	5417.94	5259.62	1.05216	0.0733518	1.0254	0.0361895	0.586876	0.866212
ENSG00000102580	13	96329393	96447243	+	117851	5591	DNAJC3	5117.69	5246.6	5006.34	5667.06	1.06191	0.0866665	1.0251	0.0357629	0.587019	0.866241
ENSG00000187288	3	9908398	9921938	-	13541	1889	CIDEC	85.6056	82.4522	74.1515	96.9785	0.803122	-0.31631	0.986603	-0.0194591	0.587021	0.866241
ENSG00000187555	16	8985951	9058371	-	72421	7969	USP7	10930.6	10975	10649.2	11545.2	1.04084	0.0577429	1.02467	0.0351556	0.587032	0.866241
ENSG00000173928	19	11485361	11487627	+	2267	1684	SWSAP1	536.83	550.098	598.171	465.971	0.9251	-0.112318	0.977059	-0.0334822	0.587143	0.86634
ENSG00000237671	X	49296814	49304141	+	7328	527	GAGE12C	0.416039	0.63534	0.832173	0.290881	0.395096	-1.33972	0.992479	-0.0108909	0.587269	NA
ENSG00000164692	7	94023873	94060544	+	36672	11151	COL1A2	261061	251996	256795	243597	0.887347	-0.17243	0.981258	-0.0272959	0.587292	0.866386
ENSG00000167325	11	4115937	4160106	+	44170	4178	RRM1	5668.2	5639.24	5648.05	5623.82	0.944908	-0.081754	0.97537	-0.0359791	0.587315	0.866386
ENSG00000243073	1	12939045	12946025	-	6981	1828	PRAMEF4	1.30469	1.09112	1.02493	1.20695	1.38471	0.469581	1.01155	0.0165635	0.587349	0.866386
ENSG00000177807	1	160007257	160040038	-	32782	5293	KCNJ10	150.197	164.92	163.441	167.507	0.853861	-0.227926	0.98404	-0.0232105	0.587356	0.866386
ENSG00000095739	10	28966271	28971868	+	5598	2314	BAMBI	521.764	591.471	590.68	592.855	1.149	0.200374	1.01749	0.0250203	0.587404	0.86639
ENSG00000040199	16	71671738	71758604	-	86867	12493	PHLPP2	977.295	957.386	912.624	1035.72	0.938224	-0.0919952	0.97582	-0.0353136	0.587792	0.866825
ENSG00000129226	17	7482785	7485429	+	2645	2187	CD68	146.894	110.582	110.605	110.541	0.897393	-0.156189	0.980262	-0.0287605	0.587794	0.866825
ENSG00000142002	19	4675236	4724685	-	49450	8324	DPP9	4113.32	3999.96	3833.92	4290.53	1.0565	0.0792931	1.02527	0.0360035	0.587921	0.866825
ENSG00000188038	16	67918708	67922758	+	4051	1052	NRN1L	2.43458	2.83068	2.82634	2.83828	0.812998	-0.298677	0.986268	-0.0199481	0.587944	0.866825
ENSG00000212998	8	94752349	94753001	+	653	653	RBM12B-AS1	36.3904	37.6354	44.1804	26.1815	1.11876	0.161895	1.01973	0.0281852	0.587992	0.866825
ENSG00000087502	12	29490285	29534122	-	43838	5826	ERGIC2	5444.32	5228.67	5252.18	5187.53	1.05215	0.0733431	1.02532	0.0360778	0.588036	0.866825
ENSG00000165644	10	76993727	76995788	-	2062	1580	COMTD1	2207.13	1379.53	1373.68	1389.78	1.09493	0.130834	1.02197	0.0313501	0.588207	0.866825
ENSG00000169067	5	56775846	56778636	-	2791	2791	ACTBL2	28.3818	24.2515	26.0897	21.0347	0.841699	-0.248624	0.98487	-0.0219955	0.588267	0.866825
ENSG00000151164	12	110939460	110969891	+	30432	3178	RAD9B	104.562	111.218	110.688	112.147	0.928958	-0.106315	0.976734	-0.0339622	0.588299	0.866825
ENSG00000167359	11	5461800	5462744	-	945	945	OR51I1	0.908584	0.9523	0.861814	1.11065	1.34413	0.426671	1.01189	0.0170591	0.588299	0.866825
ENSG00000105617	19	54658899	54663620	-	4722	1542	LENG1	772.339	687.594	681.217	698.753	1.06997	0.0975649	1.02441	0.0347951	0.588302	0.866825
ENSG00000103196	16	84853590	84954374	+	100785	7963	CRISPLD2	4029.28	3914.12	3840.84	4042.38	0.877602	-0.188361	0.982253	-0.0258332	0.588351	0.866825
ENSG00000151923	10	121334199	121356541	-	22343	4470	TIAL1	9013.84	9416.15	9631.87	9038.64	0.946017	-0.080062	0.9754	-0.0359335	0.588358	0.866825
ENSG00000136270	7	45139699	45151646	-	11948	5803	TBRG4	7087.95	6871.36	7247.61	6212.93	0.955313	-0.0659544	0.975464	-0.0358394	0.588361	0.866825
ENSG00000102543	13	49822047	49867618	+	45572	3874	CDADC1	749.38	757.43	803.038	677.617	0.951283	-0.0720536	0.975331	-0.0360358	0.588387	0.866825
ENSG00000103253	16	776936	785525	+	8590	4890	HAGHL	1541.95	1472.78	1587.14	1272.65	0.896574	-0.157506	0.980403	-0.0285538	0.588449	0.866825
ENSG00000221933	7	143771275	143772288	+	1014	1014	OR2A25	0.46051	0.548704	0.69633	0.290359	0.668975	-0.579976	0.989349	-0.015449	0.588493	0.866825
ENSG00000112981	5	137450866	137475132	-	24267	2387	NME5	470.095	515.073	513.236	518.286	1.12935	0.175497	1.01881	0.026886	0.588513	0.866825
ENSG00000178586	2	240984494	240985489	-	996	996	OR6B3	0.261236	0.350527	0.258418	0.511717	1.74303	0.801593	1.00969	0.0139163	0.588573	NA
ENSG00000139438	12	110152033	110208312	+	56280	3722	FAM222A	438.395	396.151	404.472	381.591	0.898844	-0.153858	0.980177	-0.0288862	0.588673	0.866936
ENSG00000068438	X	48334541	48344752	+	10212	2740	FTSJ1	3539.48	3550.41	3492.14	3652.4	1.04783	0.067406	1.02519	0.0358845	0.588679	0.866936
ENSG00000100360	22	37154246	37172300	-	18055	8009	IFT27	1989.4	2043.85	2115.03	1919.28	0.935253	-0.0965715	0.976148	-0.0348288	0.588759	0.866988
ENSG00000240542	17	39344697	39346891	+	2195	770	KRTAP9-1	0.246139	0.333222	0.248599	0.481311	2.00103	1.00074	1.00883	0.0126824	0.588779	NA
ENSG00000169291	1	154442248	154474589	-	32342	8441	SHE	345.469	384.92	357.687	432.577	1.09261	0.12778	1.02214	0.031597	0.588898	0.867083
ENSG00000130638	22	46067678	46241187	+	173510	5098	ATXN10	7834.85	7938.68	8012.11	7810.18	1.05037	0.0708928	1.02524	0.0359628	0.588988	0.867083
ENSG00000197140	8	38964509	39142430	+	177922	10044	ADAM32	478.19	528.859	570.374	456.207	0.891592	-0.165545	0.98097	-0.0277188	0.589048	0.867083
ENSG00000269738	9	125148344	125148928	-	585	87	AL162424.1	8.23645	9.01834	5.63885	14.9324	1.18402	0.243689	1.01549	0.0221722	0.589058	0.867083
ENSG00000068976	11	64513861	64527769	-	13909	4981	PYGM	182.934	162.368	148.542	186.562	1.11911	0.16235	1.0196	0.0280103	0.589114	0.867083
ENSG00000178233	6	44238203	44275243	+	37041	5459	TMEM151B	33.1718	100.95	47.7537	194.045	0.845798	-0.241615	0.98468	-0.022273	0.589137	0.867083
ENSG00000163882	3	184079506	184086384	+	6879	3146	POLR2H	9191.75	8396.7	8739.96	7795.99	0.935903	-0.0955695	0.976119	-0.0348707	0.58914	0.867083
ENSG00000188171	19	20802867	20844402	-	41536	6713	ZNF626	1394.32	1533.8	1469.74	1645.92	1.09087	0.125481	1.02229	0.0318105	0.5892	0.867104
ENSG00000147905	9	37120536	37358146	+	237611	3992	ZCCHC7	2432.23	2344.37	2419.16	2213.49	0.960876	-0.0575778	0.976056	-0.0349638	0.589358	0.867211
ENSG00000135218	7	79998891	80308593	+	309703	9988	CD36	1534.82	1542.08	1499.42	1616.74	0.872129	-0.197386	0.9828	-0.0250298	0.589363	0.867211
ENSG00000049541	7	73645829	73668774	-	22946	2197	RFC2	3668.44	3442.25	3217.45	3835.67	1.05945	0.0833106	1.02504	0.0356815	0.589456	0.867281
ENSG00000169908	3	149086809	149095652	-	8844	3668	TM4SF1	33483.1	28066.6	28434.3	27423.1	1.10968	0.150139	1.02041	0.0291432	0.589642	0.867479
ENSG00000134962	4	39408473	39453156	+	44684	6082	KLB	18.4034	19.9367	17.642	23.9524	1.16601	0.221574	1.01632	0.0233577	0.589711	0.867479
ENSG00000174953	3	153990335	154042286	-	51952	10576	DHX36	5816.63	5840.79	5957.05	5637.33	0.94831	-0.0765697	0.975444	-0.0358696	0.589887	0.867479
ENSG00000068394	X	48970334	48980151	-	9818	1735	GPKOW	2410.23	2403.91	2546.41	2154.54	0.94617	-0.0798293	0.975505	-0.0357787	0.589925	0.867479
ENSG00000151445	14	77893018	77924295	-	31278	3695	VIPAS39	2316.34	2497.28	2527.55	2444.3	0.955773	-0.0652598	0.975587	-0.0356581	0.590001	0.867479
ENSG00000159921	9	36214438	36277053	-	62616	5477	GNE	1222.56	1277.7	1288.64	1258.56	0.934041	-0.0984426	0.976363	-0.0345103	0.590063	0.867479
ENSG00000165215	7	73183328	73184600	-	1273	1273	CLDN3	25421.8	24308.2	23961.2	24915.5	1.09302	0.128314	1.022	0.0313949	0.590073	0.867479
ENSG00000167216	18	44497455	44627658	+	130204	3827	KATNAL2	1083.04	1181.55	1234.71	1088.51	0.914808	-0.12846	0.978485	-0.0313785	0.590078	0.867479
ENSG00000268403	11	9481747	9482010	-	264	264	AC132192.1	90.3025	96.9515	97.1236	96.6505	1.08697	0.120316	1.02262	0.0322637	0.59009	0.867479
ENSG00000109534	4	110736666	110745893	+	9228	2043	GAR1	1995.03	1856.61	1878.87	1817.65	1.05966	0.0836015	1.02498	0.035596	0.590116	0.867479
ENSG00000119650	14	76368479	76550928	+	182450	4172	IFT43	2280.33	2204.15	2205.29	2202.16	1.06743	0.0941442	1.02447	0.0348719	0.590164	0.867479
ENSG00000165916	11	47440320	47447993	-	7674	2245	PSMC3	10417.3	9738.19	9620.64	9943.89	1.05652	0.0793175	1.0251	0.0357689	0.590185	0.867479
ENSG00000164086	3	52082935	52090566	-	7632	5648	DUSP7	1735.38	1637.39	1617.28	1672.6	1.05992	0.0839586	1.02496	0.0355699	0.590187	0.867479
ENSG00000144134	2	114384806	114400973	+	16168	6008	RABL2A	1515.88	1650.24	1717.76	1532.07	0.933697	-0.0989741	0.976409	-0.0344429	0.590224	0.867479
ENSG00000140941	16	87417601	87438385	+	20785	5313	MAP1LC3B	5168.22	4962.07	4998.25	4898.75	0.955828	-0.0651774	0.975609	-0.0356255	0.590325	0.86756
ENSG00000177150	18	13663346	13726662	-	63317	4681	FAM210A	1539.52	1494.92	1467	1543.78	1.04947	0.0696614	1.02513	0.035808	0.59038	0.867574
ENSG00000186288	X	72297115	72299351	-	2237	2237	PABPC1L2A	2.11276	2.01149	2.69189	0.820802	1.43629	0.522344	1.01103	0.0158285	0.590485	0.867626
ENSG00000131400	19	50861734	50869087	-	7354	3581	NAPSA	164.675	165.869	168.607	161.077	1.10274	0.141098	1.02099	0.0299718	0.590505	0.867626
ENSG00000079974	22	51205929	51222091	-	16163	5870	RABL2B	1992.86	2017.71	2037.1	1983.77	0.941147	-0.0875076	0.975824	-0.0353078	0.590672	0.867739
ENSG00000221988	6	32121218	32134011	+	12794	3268	PPT2	1013.82	1034.96	998.473	1098.82	1.05842	0.0819109	1.02499	0.0356059	0.590782	0.867739
ENSG00000112624	6	42749765	42836298	+	86534	6688	GLTSCR1L	2421.28	2418.35	2377.25	2490.27	0.943849	-0.0833718	0.975674	-0.0355288	0.59085	0.867739
ENSG00000122420	1	78769568	79005434	+	235867	4714	PTGFR	74.6769	69.5881	63.0962	80.9488	1.17989	0.238653	1.01555	0.0222621	0.590895	0.867739
ENSG00000130720	9	133777825	133814673	-	36849	3833	FIBCD1	176.738	123.798	111.793	144.807	1.16003	0.214163	1.01657	0.0237049	0.590897	0.867739
ENSG00000171960	1	43124096	43142429	+	18334	2212	PPIH	3743.65	3628.04	3772.38	3375.44	0.939349	-0.0902666	0.975972	-0.035088	0.590927	0.867739
ENSG00000165805	12	88373816	88427814	-	53999	5605	C12orf50	6.81032	6.82743	7.47895	5.68726	0.868768	-0.202958	0.983189	-0.0244591	0.590934	0.867739
ENSG00000102984	16	71893583	71929239	-	35657	3402	ZNF821	656.293	644.247	658.999	618.429	0.940674	-0.088233	0.975877	-0.0352285	0.590953	0.867739
ENSG00000197410	4	155153399	155412930	-	259532	14564	DCHS2	490.346	559.804	506.075	653.828	1.14389	0.193945	1.01756	0.0251118	0.59099	0.867739
ENSG00000197428	11	4660945	4662068	+	1124	1124	OR51D1	0.260764	0.381253	0.262569	0.58895	2.32986	1.22025	1.00788	0.0113221	0.591137	NA
ENSG00000184774	1	202789394	202796353	+	6960	2810	RP11-480I12.4	10.0425	10.9222	12.5349	8.10003	0.853988	-0.227713	0.984288	-0.0228478	0.591145	0.867778
ENSG00000142694	1	36787632	36789755	-	2124	1211	EVA1B	2038.48	1959.4	2104.14	1706.09	0.904318	-0.145098	0.979781	-0.029469	0.591218	0.867778
ENSG00000133858	12	72003252	72061505	-	58254	9670	ZFC3H1	5623.71	5783.74	5922.88	5540.24	0.946099	-0.0799371	0.9756	-0.035638	0.591241	0.867778
ENSG00000127318	12	68642022	68647387	-	5366	1175	IL22	0.939898	1.33126	1.61945	0.82691	0.683362	-0.549277	0.989283	-0.0155451	0.591248	0.867778
ENSG00000120049	10	103585731	103603677	-	17947	3294	KCNIP2	340.299	349.766	350.831	347.902	0.905692	-0.142907	0.979631	-0.0296901	0.591268	0.867778
ENSG00000178127	18	9102628	9134343	+	31716	2711	NDUFV2	1368.13	1147.99	1110.98	1212.75	1.0831	0.115168	1.0229	0.0326659	0.591354	0.867778
ENSG00000124508	6	26383324	26395102	+	11779	6398	BTN2A2	1609.36	1567.86	1484.99	1712.9	1.06462	0.0903381	1.02458	0.0350318	0.591378	0.867778
ENSG00000255737	12	58120054	58122139	+	2086	1500	AGAP2-AS1	544.714	587.252	547.601	656.641	1.11161	0.152656	1.02008	0.0286809	0.591399	0.867778
ENSG00000058085	1	183155373	183214035	+	58663	6543	LAMC2	14982.7	15402.9	16514.5	13457.7	0.910351	-0.135505	0.979113	-0.0304535	0.591424	0.867778
ENSG00000205423	16	50058321	50070999	+	12679	4178	CNEP1R1	1041.82	1042.77	1015.05	1091.29	1.04565	0.064402	1.0249	0.0354776	0.591494	0.867783
ENSG00000183396	3	48658192	48659288	-	1097	662	TMEM89	4.15734	4.49403	4.66262	4.19898	0.861674	-0.214785	0.983782	-0.0235897	0.591631	0.867783
ENSG00000118263	2	207938861	208031991	-	93131	9262	KLF7	2546.6	2525.2	2440.44	2673.52	0.935425	-0.0963061	0.976359	-0.0345164	0.591646	0.867783
ENSG00000184203	3	195241221	195270209	-	28989	5128	PPP1R2	4707.6	5082.95	5362.85	4593.12	0.947811	-0.0773284	0.975575	-0.0356755	0.591649	0.867783
ENSG00000213022	19	51503806	51512890	-	9085	1655	KLK9	1.38975	1.13483	0.995705	1.3783	1.25169	0.323874	1.01317	0.0188779	0.591669	0.867783
ENSG00000204687	6	29454474	29455738	-	1265	1265	MAS1L	1.80525	1.14941	1.09716	1.24083	1.42121	0.507118	1.01108	0.0158975	0.591778	0.867783
ENSG00000184402	20	60718822	60757540	+	38719	5105	SS18L1	3472.84	3421.01	3347.76	3549.2	1.06996	0.0975603	1.02412	0.0343879	0.591791	0.867783
ENSG00000134897	13	103451399	103493885	+	42487	5461	BIVM	1457.21	1556.58	1582.11	1511.9	0.938044	-0.0922729	0.976144	-0.0348348	0.59181	0.867783
ENSG00000268162	12	57390745	57391335	+	591	591	HBCBP	1.21049	1.51677	1.54375	1.46956	1.22203	0.289278	1.01393	0.0199527	0.591835	0.867783
ENSG00000171204	11	85339629	85347580	+	7952	2401	TMEM126B	3094.07	3089.79	3253.82	2802.74	0.950931	-0.0725869	0.975557	-0.0357013	0.591929	0.867855
ENSG00000168874	2	85978467	86015189	+	36723	6076	ATOH8	542.405	669.902	726.367	571.087	0.882104	-0.180979	0.98212	-0.0260293	0.591981	0.867865
ENSG00000172915	13	35516424	36247159	+	730736	11941	NBEA	445.333	437.582	439.096	434.932	0.894197	-0.161335	0.980942	-0.0277602	0.592071	0.867929
ENSG00000259066	14	93651318	93684932	+	33615	920	RP11-371E8.4	8.74159	10.2643	9.12577	12.2566	1.09513	0.131104	1.02161	0.030838	0.592153	0.867984
ENSG00000166510	18	52568740	52626739	-	58000	5115	CCDC68	275.328	282.374	255.287	329.775	1.11454	0.156445	1.01974	0.0282078	0.592249	0.868027
ENSG00000147223	X	106143293	106146565	-	3273	1190	RIPPLY1	28.6829	40.2664	37.4369	45.218	1.2559	0.328726	1.01304	0.0186964	0.592324	0.868027
ENSG00000164815	7	103766788	103848495	-	81708	3724	ORC5	2062.45	2054.13	2039.6	2079.56	1.04978	0.0700813	1.02501	0.0356335	0.592366	0.868027
ENSG00000136542	2	158114110	158170723	+	56614	6818	GALNT5	594.146	606.845	613.245	595.646	0.872625	-0.196566	0.982981	-0.024764	0.592403	0.868027
ENSG00000167553	12	49582519	49667114	+	84596	3359	TUBA1C	15830.2	16379	14952.1	18876.2	1.06463	0.0903473	1.02449	0.034911	0.592443	0.868027
ENSG00000090932	19	39989535	39999121	+	9587	2618	DLL3	168.442	220.294	238.798	187.914	1.16076	0.215064	1.01641	0.0234849	0.592484	0.868027
ENSG00000144550	3	9745491	9771592	+	26102	2332	CPNE9	34.6676	35.806	37.7263	32.4455	0.887819	-0.171663	0.981617	-0.0267674	0.5925	0.868027
ENSG00000258740	14	75705319	75735986	-	30668	678	RP11-293M10.1	2.08065	2.61927	2.47183	2.8773	1.21236	0.277814	1.01418	0.0203177	0.592573	0.86804
ENSG00000198574	1	162365056	162381928	-	16873	2797	SH2D1B	41.3056	38.5101	39.3397	37.0584	0.878201	-0.187377	0.982518	-0.0254436	0.592599	0.86804
ENSG00000103091	16	74907468	75034071	-	126604	7218	WDR59	3591.54	3616.91	3549.75	3734.42	1.0679	0.0947824	1.02421	0.0345149	0.592797	0.868074
ENSG00000174004	3	196366557	196388875	+	22319	2910	NRROS	426.572	455.287	433.109	494.096	1.08272	0.114659	1.02281	0.0325444	0.592801	0.868074
ENSG00000063169	19	48111453	48206533	+	95081	7147	GLTSCR1	1427.65	1445.82	1401.47	1523.42	1.06154	0.0861605	1.02467	0.0351525	0.592859	0.868074
ENSG00000137675	11	102562218	102576537	-	14320	1913	MMP27	2.40636	2.04688	2.12256	1.91443	1.32671	0.407854	1.01188	0.0170378	0.592952	0.868074
ENSG00000249931	15	32684983	32695396	-	10414	1894	GOLGA8K	5.7608	5.35341	4.99403	5.98233	1.1765	0.2345	1.01557	0.0222859	0.592983	0.868074
ENSG00000196936	1	248112160	248113098	+	939	939	OR2L8	0.248911	0.332766	0.434427	0.154858	0.519673	-0.944325	0.991166	-0.0128016	0.592989	NA
ENSG00000100138	22	42069934	42086508	-	16575	2780	NHP2L1	9146.94	8962.9	9126.34	8676.88	1.05861	0.0821778	1.02481	0.0353566	0.593011	0.868074
ENSG00000151067	12	2079952	2802108	+	722157	14095	CACNA1C	576.717	605.272	616.871	584.973	0.904083	-0.145473	0.979954	-0.0292136	0.593019	0.868074
ENSG00000197322	17	32901142	32906388	-	5247	3997	C17orf102	5.13875	6.52433	6.75113	6.12743	0.800136	-0.321684	0.987032	-0.0188313	0.593059	0.868074
ENSG00000269897	10	22605317	22618471	+	13155	1904	COMMD3-BMI1	1.34873	1.49988	1.45442	1.57942	0.82212	-0.282579	0.986171	-0.0200905	0.593108	0.868074
ENSG00000170584	5	162873532	162887146	-	13615	8847	NUDCD2	2823.86	2732.61	2824.75	2571.35	1.05268	0.0740605	1.02497	0.0355797	0.593141	0.868074
ENSG00000099817	19	1086594	1095598	-	9005	3991	POLR2E	6753.7	6452.56	6612.68	6172.35	1.04657	0.0656714	1.02485	0.0354059	0.593194	0.868074
ENSG00000152022	1	145477085	145501669	+	24585	3979	LIX1L	1882.19	1916.89	1880.67	1980.29	0.94152	-0.0869359	0.975988	-0.035065	0.593204	0.868074
ENSG00000005955	17	34900737	34946278	+	45542	9729	GGNBP2	5229.42	5302.63	5419.26	5098.52	0.96699	-0.0484273	0.977413	-0.0329594	0.593211	0.868074
ENSG00000196843	2	97202480	97218375	+	15896	3565	ARID5A	1691.99	1622.43	1569.14	1715.7	1.06893	0.0961635	1.02409	0.0343405	0.593267	0.868089
ENSG00000082126	2	202509593	202563417	-	53825	4978	MPP4	22.4653	20.6357	20.7405	20.4525	1.12513	0.170096	1.01875	0.0267971	0.593454	0.868249
ENSG00000220256	2	240684554	240724577	+	40024	3238	AC093802.1	2.52586	2.22768	2.25448	2.18079	1.3063	0.385482	1.01212	0.0173768	0.593467	0.868249
ENSG00000163584	3	170582664	170588272	-	5609	2326	RPL22L1	5077.53	4985.22	5534.22	4024.45	0.916539	-0.125732	0.978578	-0.0312417	0.593622	0.868329
ENSG00000128524	7	128502880	128505898	+	3019	789	ATP6V1F	7993.34	7705.71	7565.76	7950.62	1.0511	0.0718998	1.02493	0.035529	0.593701	0.868329
ENSG00000090447	16	4307187	4323076	-	15890	7867	TFAP4	1754.51	1873.72	1857.5	1902.11	1.05589	0.0784648	1.02486	0.0354269	0.593766	0.868329
ENSG00000180644	10	72357104	72362531	-	5428	2534	PRF1	459.593	411.267	385.517	456.33	1.13387	0.181251	1.01805	0.0258069	0.593776	0.868329
ENSG00000188428	6	8013800	8064647	-	50848	3315	BLOC1S5	1682.87	1677.11	1689.71	1655.04	0.944006	-0.0831317	0.97588	-0.0352238	0.593806	0.868329
ENSG00000213888	22	31742875	31744670	+	1796	1796	AC005003.1	151.909	166.314	174.086	152.712	0.899007	-0.153596	0.980575	-0.0283002	0.593825	0.868329
ENSG00000095370	9	130500596	130541020	-	40425	4599	SH2D3C	638.962	624.089	599.529	667.069	1.06719	0.0938115	1.02418	0.0344763	0.593844	0.868329
ENSG00000100433	14	88649113	88793251	-	144139	5592	KCNK10	6.25519	6.33385	5.93652	7.02918	1.18131	0.240391	1.01528	0.0218829	0.593919	0.868329
ENSG00000147955	9	34634719	34637806	-	3088	2196	SIGMAR1	6368.25	6167.41	5995.22	6468.73	1.05995	0.0839971	1.02467	0.0351637	0.593929	0.868329
ENSG00000105426	19	5158506	5340814	-	182309	9460	PTPRS	11544.8	11114	10651.5	11923.4	1.07932	0.110119	1.02304	0.0328687	0.594111	0.868377
ENSG00000159348	1	202930997	202936408	-	5412	4504	CYB5R1	4302.77	4210.08	4399.65	3878.33	0.943894	-0.0833032	0.975911	-0.0351792	0.594136	0.868377
ENSG00000256870	12	101549271	101604185	-	54915	4178	SLC5A8	4.60648	18.5757	26.9598	3.90355	1.27461	0.350051	1.01258	0.0180361	0.594198	0.868377
ENSG00000142156	21	47401651	47424964	+	23314	5340	COL6A1	35014	35717.6	33905.1	38889.5	1.1012	0.13908	1.02082	0.0297298	0.594257	0.868377
ENSG00000140416	15	63334831	63364114	+	29284	8468	TPM1	17153.7	16523.1	15341	18591.8	1.07973	0.110671	1.02298	0.0327812	0.594352	0.868377
ENSG00000099622	19	1259384	1274879	+	15496	6890	CIRBP	16684.9	17118.1	17035.7	17262.3	1.06898	0.0962342	1.02399	0.0342077	0.594355	0.868377
ENSG00000175582	11	73386683	73472182	-	85500	4896	RAB6A	15484.8	14626.8	14559.6	14744.4	1.05333	0.074963	1.02488	0.0354492	0.594361	0.868377
ENSG00000118246	2	207630081	207657233	+	27153	6079	FASTKD2	3767.03	3758.63	3719.87	3826.46	1.04426	0.0624852	1.02463	0.0350986	0.594398	0.868377
ENSG00000105141	19	15160195	15169104	+	8910	3499	CASP14	14.1561	19.4045	14.495	27.996	1.35657	0.439959	1.01149	0.0164845	0.594469	0.868377
ENSG00000181585	3	46742823	46752376	+	9554	1824	TMIE	146.102	146.105	138.928	158.664	1.11605	0.158399	1.01943	0.0277577	0.594477	0.868377
ENSG00000003402	2	201980827	202041410	+	60584	22528	CFLAR	10745.5	10565.5	9947.25	11647.4	1.05455	0.0766218	1.02484	0.0354029	0.594505	0.868377
ENSG00000128510	7	129932974	129964020	+	31047	3958	CPA4	508.446	516.739	471.696	595.563	0.853895	-0.227869	0.984521	-0.0225061	0.594535	0.868377
ENSG00000163817	3	45796942	45838027	-	41086	6651	SLC6A20	437.046	545.303	502.512	620.186	1.22987	0.298503	1.01355	0.0194134	0.594551	0.868377
ENSG00000223474	1	26145212	26147288	-	2077	2077	AL020996.1	57.1286	57.9788	56.5573	60.4663	1.09086	0.125461	1.02183	0.0311518	0.594599	0.868381
ENSG00000102974	16	67596310	67673086	+	76777	4301	CTCF	5066.05	5300.42	5284.98	5327.43	0.963677	-0.0533791	0.976761	-0.0339224	0.594805	0.868615
ENSG00000117751	1	28157289	28178187	+	20899	2819	PPP1R8	4705.86	4865.54	5016.79	4600.85	0.960219	-0.0585647	0.976255	-0.03467	0.59501	0.868805
ENSG00000151883	5	49961733	50142356	+	180624	10056	PARP8	3144.51	2988.3	2929.33	3091.49	1.0566	0.0794296	1.02474	0.0352624	0.595027	0.868805
ENSG00000184601	14	105046021	105056852	+	10832	3036	C14orf180	26.1493	27.7788	27.7875	27.7636	0.761359	-0.393351	0.988195	-0.0171323	0.595071	0.868805
ENSG00000152049	2	223916532	224063117	+	146586	4124	KCNE4	760.792	705.985	651.906	800.624	1.1416	0.191062	1.01739	0.024879	0.595164	0.868816
ENSG00000249428	4	2451700	2464668	+	12969	1398	RP11-503N18.3	34.6476	33.0016	28.7754	40.3974	1.19355	0.255261	1.01469	0.021041	0.595177	0.868816
ENSG00000072042	14	68143518	68162531	-	19014	5518	RDH11	5563.54	5357.72	5176.07	5675.61	1.05894	0.0826169	1.02462	0.0350919	0.595284	0.868816
ENSG00000142751	1	27202624	27216788	-	14165	4979	GPN2	2524.7	2497.11	2486.69	2515.35	1.04262	0.0602111	1.02443	0.0348254	0.595296	0.868816
ENSG00000204682	10	21781587	21786191	-	4605	3801	CASC10	1574.91	1743.95	1948.66	1385.72	0.872035	-0.197543	0.983241	-0.0243834	0.595305	0.868816
ENSG00000269690	1	201592013	201592738	+	726	726	AC096677.1	18.2113	20.0007	19.1447	21.4988	0.881452	-0.182047	0.982437	-0.0255626	0.595393	0.868851
ENSG00000137413	6	42018251	42055199	+	36949	9286	TAF8	2464.63	2430.93	2399.56	2485.83	0.952786	-0.0697757	0.975799	-0.0353442	0.59542	0.868851
ENSG00000164176	5	83236373	83680611	-	444239	5738	EDIL3	1219.45	1299.32	1242.86	1398.13	0.874557	-0.193376	0.983049	-0.0246652	0.595532	0.868926
ENSG00000243667	2	68350068	68384692	-	34625	4079	WDR92	795.741	824.053	859.862	761.386	0.957112	-0.0632407	0.975994	-0.0350556	0.595588	0.868926
ENSG00000139531	12	56390964	56400425	+	9462	5008	SUOX	2915.61	3016.41	3047.94	2961.23	0.949687	-0.0744757	0.975807	-0.0353317	0.595615	0.868926
ENSG00000158636	11	76155967	76264069	+	108103	11783	C11orf30	2825.25	2746.09	2729	2776.01	0.952713	-0.0698863	0.975812	-0.0353244	0.595652	0.868926
ENSG00000177324	X	18181051	18239024	-	57974	4658	BEND2	1.41665	1.65118	1.56617	1.79994	1.2406	0.31104	1.0132	0.0189215	0.595822	0.869046
ENSG00000177885	17	73314157	73401790	-	87634	4716	GRB2	7429.33	7533.7	7238.53	8050.26	1.07405	0.103064	1.02341	0.0333834	0.595861	0.869046
ENSG00000151229	12	40148823	40499891	-	351069	10027	SLC2A13	452.812	458.933	418.8	529.167	1.08116	0.112584	1.02271	0.0323922	0.595883	0.869046
ENSG00000083123	6	80816364	81055987	+	239624	4102	BCKDHB	1780.64	1878.71	1925.82	1796.26	0.938361	-0.091785	0.976436	-0.0344025	0.595943	0.869046
ENSG00000179242	20	59827482	60515673	+	688192	6723	CDH4	76.2755	81.6913	86.075	74.0198	1.18454	0.244326	1.015	0.0214792	0.596093	0.869046
ENSG00000221995	17	27400537	27418537	-	18001	6608	TIAF1	284.815	278.052	260.148	309.383	1.10286	0.141245	1.0205	0.0292813	0.596095	0.869046
ENSG00000233276	3	49394609	49396033	-	1425	1425	GPX1	24507.3	22633.7	23135.2	21756	1.06734	0.0940241	1.02398	0.0341918	0.596158	0.869046
ENSG00000152413	5	78668459	78810040	-	141582	6154	HOMER1	813.441	883.506	864.706	916.406	0.92122	-0.118382	0.978252	-0.0317218	0.596248	0.869046
ENSG00000172020	3	115342171	115440337	+	98167	2087	GAP43	47.5109	51.5518	50.0364	54.2038	1.14964	0.20118	1.01679	0.0240246	0.596252	0.869046
ENSG00000110195	11	71900602	71907345	+	6744	1577	FOLR1	24559	26317.9	28841.5	21901.6	1.13463	0.182223	1.01779	0.0254466	0.596315	0.869046
ENSG00000179915	2	50145643	51259674	-	1114032	15264	NRXN1	15.78	21.1742	25.7609	13.1474	0.804106	-0.314543	0.987069	-0.0187772	0.596364	0.869046
ENSG00000197619	19	52494585	52511483	-	16899	4871	ZNF615	782.435	839.075	802.941	902.309	1.06184	0.0865684	1.02437	0.0347395	0.596368	0.869046
ENSG00000111641	12	6666029	6677857	-	11829	4687	NOP2	7108.19	7325.49	7579.06	6881.72	0.934821	-0.0972383	0.976788	-0.0338819	0.596371	0.869046
ENSG00000160712	1	154377669	154441926	+	64258	6343	IL6R	4137.67	3576.39	3495.84	3717.34	1.09485	0.130732	1.02127	0.0303597	0.596408	0.869046
ENSG00000104081	15	40380091	40401093	-	21003	5447	BMF	3457.08	3891.72	3717.01	4197.48	1.09539	0.131438	1.02121	0.0302776	0.596456	0.869046
ENSG00000141968	19	6772725	6857377	+	84653	4269	VAV1	1312.79	1211.57	1162.21	1297.94	1.09659	0.133022	1.02109	0.0301033	0.59649	0.869046
ENSG00000011201	X	8496915	8700227	-	203313	7131	KAL1	1488.94	1529.4	1470.17	1633.05	0.895311	-0.159539	0.981181	-0.0274094	0.596532	0.869046
ENSG00000223501	6	33218049	33239824	-	21776	4503	VPS52	5609.78	5576.39	5459.6	5780.77	0.947443	-0.0778897	0.975924	-0.0351588	0.596551	0.869046
ENSG00000249852	7	227554	229557	-	2004	2004	AC145676.2	13.155	13.1098	14.3065	11.0155	0.864443	-0.210157	0.983934	-0.0233671	0.596745	0.869235
ENSG00000113732	5	172410760	172462448	+	51689	1623	ATP6V0E1	13950.4	12551.9	12785.8	12142.5	1.06301	0.0881574	1.02426	0.0345804	0.596813	0.869235
ENSG00000171345	17	39679869	39684560	-	4692	2336	KRT19	59964.3	55045.7	58503.5	48994.4	1.09786	0.134689	1.02093	0.0298854	0.596817	0.869235
ENSG00000159199	17	46970127	46973233	+	3107	2615	ATP5G1	7088.67	6675.11	6654.32	6711.5	1.07736	0.107495	1.023	0.032805	0.596916	0.869314
ENSG00000111860	6	118781935	119031238	-	249304	9462	CEP85L	948.39	912.139	916.081	905.24	0.923257	-0.115196	0.978083	-0.0319714	0.597036	0.869364
ENSG00000073009	X	153769414	153796782	+	27369	7462	IKBKG	451.283	407.66	403.751	414.5	1.06641	0.0927663	1.02398	0.0341913	0.597087	0.869364
ENSG00000157423	16	70841281	71264625	-	423345	23411	HYDIN	577.48	645.113	598.557	726.587	1.12078	0.164506	1.0188	0.026876	0.597158	0.869364
ENSG00000175895	8	96146032	96168912	+	22881	3137	PLEKHF2	2829.75	2685.47	2714.06	2635.44	1.0689	0.0961202	1.02377	0.0338873	0.597197	0.869364
ENSG00000138380	2	203776937	203851786	+	74850	8981	CARF	879.039	928.581	885.813	1003.43	1.06406	0.0895775	1.02415	0.0344314	0.597209	0.869364
ENSG00000146063	5	180649499	180662809	+	13311	12803	TRIM41	4165.84	3986.75	4088.04	3809.49	0.948977	-0.0755548	0.975928	-0.0351529	0.597223	0.869364
ENSG00000205791	12	12508342	12510001	-	1660	1538	LOH12CR2	249.602	271.148	282.793	250.768	0.910084	-0.135928	0.979631	-0.0296895	0.597347	0.869478
ENSG00000165349	X	70145432	70150975	-	5544	2265	SLC7A3	77.0145	76.3758	70.062	87.4251	1.1845	0.244275	1.01491	0.0213521	0.59749	0.869584
ENSG00000154447	4	170015407	170192256	-	176850	5624	SH3RF1	2376.33	2445.48	2496.33	2356.49	0.931501	-0.102371	0.977212	-0.033256	0.59751	0.869584
ENSG00000196184	1	159409512	159410600	+	1089	1089	OR10J1	0.388338	0.245396	0.121516	0.462188	2.57985	1.36729	1.00714	0.0102633	0.597593	NA
ENSG00000120451	11	130745331	130786404	-	41074	8154	SNX19	6943.45	6860.23	6803.1	6960.21	0.949069	-0.075415	0.975953	-0.0351161	0.597618	0.869675
ENSG00000212933	21	46074130	46074576	-	447	447	KRTAP12-4	0.196258	0.269647	0.0907201	0.582769	2.74477	1.45668	1.00685	0.00984207	0.597648	NA
ENSG00000130300	19	17462257	17488159	-	25903	2305	PLVAP	2718.77	2432.74	2301.15	2663.02	1.10825	0.148286	1.01986	0.0283689	0.597698	0.869703
ENSG00000103365	16	23474863	23533316	-	58454	8231	GGA2	9215.16	8904.71	8696.83	9268.5	1.04265	0.0602585	1.0243	0.0346382	0.597728	0.869703
ENSG00000118939	13	76123619	76180085	+	56467	1819	UCHL3	824.404	776.554	782.224	766.633	1.06911	0.0964096	1.02369	0.0337789	0.597902	0.869858
ENSG00000120949	1	12123434	12204264	+	80831	3738	TNFRSF8	232.32	225.746	208.148	256.543	1.12883	0.174825	1.0181	0.0258777	0.597948	0.869858
ENSG00000214782	11	60496789	60511685	+	14897	1415	MS4A18	1.11055	1.46859	1.4504	1.50042	1.41065	0.496359	1.0109	0.0156391	0.59797	0.869858
ENSG00000215595	20	1184098	1188918	+	4821	1604	C20orf202	25.1015	25.9004	25.0347	27.4154	1.08556	0.118436	1.02207	0.0314879	0.598121	0.870011
ENSG00000186980	21	31720717	31720924	-	208	208	KRTAP23-1	0.420371	0.362383	0.29852	0.474141	2.55005	1.35052	1.00718	0.0103181	0.598152	NA
ENSG00000213658	16	28996147	29002104	+	5958	4430	LAT	87.5618	85.4284	81.1793	92.8642	1.11933	0.162638	1.01884	0.0269254	0.598216	0.870083
ENSG00000138138	10	89511269	89601100	-	89832	5102	ATAD1	5531.02	5500.53	5594.37	5336.3	1.05206	0.0732125	1.0246	0.0350589	0.598531	0.870475
ENSG00000106459	7	129251555	129396922	+	145368	4125	NRF1	2156.46	2207.49	2196.37	2226.96	0.961923	-0.0560071	0.976656	-0.0340779	0.598596	0.870504
ENSG00000134046	18	51679079	51751158	-	72080	4702	MBD2	5567.31	5241.79	5198.4	5317.72	0.954401	-0.0673319	0.976042	-0.0349851	0.598711	0.870605
ENSG00000117400	1	43803478	43818443	+	14966	2128	MPL	23.5375	26.7252	27.2747	25.7635	1.10396	0.142694	1.02016	0.0288021	0.598837	0.870722
ENSG00000112200	6	56951642	57035105	+	83464	16416	ZNF451	3480.24	3400.54	3248	3667.48	1.04023	0.0569094	1.02397	0.0341745	0.598928	0.870788
ENSG00000129292	8	133787618	133861052	+	73435	20526	PHF20L1	7693.52	7010.54	6994.93	7037.87	1.06395	0.0894272	1.02402	0.0342431	0.598982	0.8708
ENSG00000144182	2	99771418	99779620	+	8203	2439	LIPT1	766.086	796.207	827.287	741.816	0.951689	-0.0714377	0.976023	-0.0350122	0.59909	0.870891
ENSG00000143147	1	168053997	168106821	-	52825	5902	GPR161	1140.99	1216.29	1245.25	1165.61	0.919438	-0.121175	0.978698	-0.0310649	0.599143	0.870902
ENSG00000103042	16	58699013	58719008	-	19996	6991	SLC38A7	1755.53	1815.75	1742.06	1944.69	1.04899	0.0689967	1.02454	0.0349758	0.599244	0.870983
ENSG00000133687	12	29653773	29937692	-	283920	14636	TMTC1	7905.78	7509.07	8188.51	6320.05	0.896001	-0.158428	0.981341	-0.027174	0.599459	0.871129
ENSG00000181619	14	59895740	59932060	-	36321	4977	GPR135	265.77	289.637	300.097	271.331	0.919846	-0.120536	0.978677	-0.0310947	0.599471	0.871129
ENSG00000163785	3	133784147	133969689	-	185543	7992	RYK	7169.13	7480.53	7680.98	7129.73	0.953915	-0.0680667	0.976076	-0.034935	0.599481	0.871129
ENSG00000267467	19	45445495	45452820	+	7326	1953	APOC4	0.404739	0.419196	0.394475	0.462459	1.42724	0.51323	1.01072	0.0153862	0.599566	NA
ENSG00000100151	22	38452318	38471708	+	19391	4371	PICK1	2625.53	2511.41	2641.87	2283.12	0.938209	-0.0920193	0.976738	-0.033956	0.599686	0.871316
ENSG00000130304	19	17579578	17616977	+	37400	8249	SLC27A1	3776.61	3837.03	4173.45	3248.28	0.927367	-0.108787	0.977842	-0.0323273	0.599759	0.871316
ENSG00000136925	9	100362362	100395962	-	33601	5980	TSTD2	1797.24	1784.36	1566.67	2165.31	1.0824	0.114237	1.02225	0.0317416	0.599781	0.871316
ENSG00000066185	1	42896000	42921938	-	25939	2195	ZMYND12	481.341	522.632	551.188	472.66	0.90639	-0.141797	0.98025	-0.0287784	0.599809	0.871316
ENSG00000161179	22	21982378	21984353	-	1976	1754	YDJC	3385.29	2847.27	2905.01	2746.23	1.06432	0.0899304	1.02391	0.0340948	0.59995	0.871316
ENSG00000134758	18	29671818	29711524	+	39707	3795	RNF138	2242.67	2262.09	2273.2	2242.64	0.942232	-0.085845	0.976444	-0.0343912	0.599959	0.871316
ENSG00000124251	20	44002526	44036529	-	34004	1717	TP53TG5	35.3466	39.348	44.5689	30.2115	0.91404	-0.12967	0.979392	-0.0300418	0.599968	0.871316
ENSG00000110074	11	126138950	126148026	+	9077	5657	FOXRED1	3323.22	3236.5	3188.2	3321.02	1.06191	0.0866678	1.02408	0.0343219	0.60008	0.871316
ENSG00000203780	10	127585108	127698161	+	113054	4178	FANK1	714.318	789.746	763.435	835.791	1.1085	0.148611	1.01963	0.0280499	0.600115	0.871316
ENSG00000103047	16	68877507	69119083	+	241577	6839	TANGO6	610.912	641.496	618.973	680.911	1.05214	0.0733204	1.02448	0.0348985	0.600154	0.871316
ENSG00000107371	9	37766975	37801434	-	34460	3023	EXOSC3	2324.72	2191.07	2173.16	2222.41	1.04514	0.0636962	1.02434	0.0346992	0.600155	0.871316
ENSG00000139364	12	125671382	126146917	+	475536	15656	TMEM132B	806.107	834.695	835.023	834.121	1.17666	0.234703	1.01508	0.0215874	0.600194	0.871316
ENSG00000160602	17	27052915	27070473	+	17559	4420	NEK8	802.438	808.005	825.546	777.308	0.935175	-0.0966914	0.977057	-0.033485	0.6002	0.871316
ENSG00000109472	4	166282346	166419472	+	137127	2958	CPE	6915.3	7255.64	7633.49	6594.41	0.906681	-0.141334	0.980276	-0.0287406	0.600524	0.87172
ENSG00000115827	2	172290727	172341562	+	50836	7655	DCAF17	1981.95	2096.83	2089.63	2109.43	0.949654	-0.0745257	0.976149	-0.034826	0.600695	0.871864
ENSG00000100324	22	39795746	39833065	+	37320	4456	TAB1	2200.53	2196.47	2190.7	2206.56	1.03279	0.046551	1.02247	0.0320575	0.600767	0.871864
ENSG00000258472	17	26782770	26941215	-	158446	6244	RP11-192H23.4	311.963	315.202	295.631	349.453	1.1139	0.15562	1.01909	0.027285	0.600797	0.871864
ENSG00000138376	2	215590370	215674428	-	84059	6062	BARD1	1539.52	1469.42	1409.44	1574.38	0.932677	-0.10055	0.977359	-0.0330395	0.600854	0.871864
ENSG00000223547	19	12175514	12192380	+	16867	6620	ZNF844	2027.95	2121.63	2164.09	2047.33	0.926542	-0.110072	0.978026	-0.0320556	0.600882	0.871864
ENSG00000268324	3	46598888	46601178	+	2291	2291	LUZPP1	12.7202	14.1608	14.7113	13.1973	0.88237	-0.180545	0.982768	-0.0250779	0.600896	0.871864
ENSG00000127526	19	16660642	16683193	-	22552	7257	SLC35E1	8179.77	8804.67	8969.5	8516.22	0.946653	-0.0790928	0.97628	-0.0346336	0.601179	0.872126
ENSG00000080561	X	107068985	107170423	+	101439	3097	MID2	446.361	384.947	342.224	459.711	1.10394	0.142656	1.01996	0.0285163	0.601263	0.872126
ENSG00000204793	9	69199480	69202204	-	2725	2725	FOXD4L6	1.20966	1.32288	1.20458	1.52992	1.18181	0.240994	1.01477	0.0211586	0.601337	0.872126
ENSG00000138378	2	191894302	192016322	-	122021	4250	STAT4	292.994	263.071	242.068	299.826	1.10898	0.14923	1.01948	0.0278389	0.601381	0.872126
ENSG00000149346	20	10415951	10617477	+	201527	1837	SLX4IP	231.483	238.603	228.528	256.235	0.930393	-0.104088	0.977642	-0.0326213	0.601384	0.872126
ENSG00000120306	5	139554227	139661637	+	107411	2183	CYSTM1	4222.04	4038.28	4089.19	3949.19	0.934178	-0.0982313	0.97725	-0.0332001	0.601398	0.872126
ENSG00000270181	13	103459704	103524748	+	65045	4155	BIVM-ERCC5	0.628651	0.772112	0.667629	0.954956	1.27366	0.348981	1.01223	0.0175428	0.6014	0.872126
ENSG00000218336	4	183065140	183724177	+	659038	11983	TENM3	1132.5	1114.5	1178	1003.37	0.855993	-0.224329	0.984845	-0.0220316	0.601485	0.872126
ENSG00000163220	1	153330330	153333503	+	3174	577	S100A9	4760.25	3247.74	3003.82	3674.61	1.15358	0.206119	1.01617	0.0231474	0.601486	0.872126
ENSG00000189420	X	152683780	152687087	+	3308	1253	ZFP92	204.408	184.032	175.525	198.919	1.14665	0.197425	1.01658	0.0237308	0.601579	0.872164
ENSG00000175556	X	118108581	118152318	+	43738	4037	LONRF3	181.917	166.781	150.441	195.376	1.1069	0.146526	1.01966	0.0280826	0.601604	0.872164
ENSG00000162639	1	109190912	109204148	-	13237	2426	HENMT1	1995.8	2199.98	2195.02	2208.67	1.08546	0.118312	1.02177	0.031064	0.601719	0.872265
ENSG00000031003	5	137273649	137387650	-	114002	6808	FAM13B	3303.43	3385.78	3370.66	3412.25	0.950724	-0.0729014	0.976208	-0.0347402	0.601815	0.87229
ENSG00000090520	3	186285192	186315061	+	29870	6040	DNAJB11	11897.8	12154.4	12457.9	11623.2	0.945821	-0.0803616	0.976369	-0.0345009	0.60189	0.87229
ENSG00000170374	12	53720362	53739099	-	18738	3411	SP7	7.74864	9.15586	9.69706	8.20876	0.848376	-0.237225	0.985347	-0.0212966	0.601898	0.87229
ENSG00000215527	18	12658042	12663470	+	5429	658	AP005482.1	36.9088	38.9149	39.9276	37.1425	1.11955	0.162916	1.01852	0.0264737	0.601927	0.87229
ENSG00000164855	7	1581871	1600457	-	18587	7805	TMEM184A	2550.75	2477.9	2588.38	2284.57	0.901552	-0.149517	0.980955	-0.0277405	0.601975	0.87229
ENSG00000185518	15	91643180	91844539	+	201360	12454	SV2B	48.5978	43.9577	41.8198	47.6991	1.14136	0.190749	1.01689	0.0241683	0.60201	0.87229
ENSG00000167543	17	27893070	27900175	+	7106	4570	TP53I13	2793.97	2497.55	2486.1	2517.6	1.06984	0.0973959	1.02328	0.0331976	0.602096	0.872349
ENSG00000154134	11	124735282	124751366	+	16085	7026	ROBO3	1924.39	2284.41	2256.19	2333.78	1.13661	0.184737	1.0172	0.02461	0.602147	0.872358
ENSG00000006432	14	71189243	71276251	-	87009	12386	MAP3K9	1449.3	1567.75	1512.88	1663.77	0.927902	-0.107955	0.977981	-0.032122	0.602193	0.872358
ENSG00000108417	17	39577005	39580775	-	3771	1475	KRT37	0.367336	0.319564	0.198966	0.53061	1.95897	0.970097	1.00847	0.012169	0.602313	NA
ENSG00000183747	16	20462783	20498991	+	36209	8195	ACSM2A	1.83624	2.60586	2.07184	3.54039	1.31892	0.399355	1.01154	0.0165568	0.602335	0.872498
ENSG00000198551	19	11670189	11729950	+	59762	3827	ZNF627	2445.22	2670.41	2729.51	2567	0.942147	-0.085976	0.976633	-0.0341116	0.60241	0.872525
ENSG00000175581	11	73498361	73576178	+	77818	4386	MRPL48	3136.72	3012.34	3034.38	2973.78	1.05868	0.0822644	1.02409	0.0343386	0.602472	0.872525
ENSG00000105700	19	18668572	18680197	+	11626	4112	KXD1	6550.48	6726.26	6916.72	6392.96	0.950589	-0.0731058	0.976258	-0.0346663	0.602541	0.872525
ENSG00000152076	2	130896860	130902707	-	5848	4487	CCDC74B	437.619	487.151	504.047	457.583	0.886065	-0.174515	0.982556	-0.0253891	0.602561	0.872525
ENSG00000154124	5	14664773	14699820	+	35048	8614	FAM105B	2405.67	2200.2	2186.46	2224.26	0.952931	-0.0695571	0.976254	-0.0346715	0.602581	0.872525
ENSG00000185905	16	29753784	29757327	-	3544	2585	C16orf54	178.745	171.028	152.413	203.603	1.12408	0.168749	1.01809	0.025865	0.602711	0.872611
ENSG00000064655	20	45523263	45817492	+	294230	3618	EYA2	10943.7	11217.3	11200.5	11246.7	1.13044	0.17689	1.0176	0.025173	0.602734	0.872611
ENSG00000222020	2	240323130	240324058	+	929	613	AC062017.1	109.688	101.894	100.887	103.657	1.11316	0.154661	1.01899	0.0271454	0.602784	0.872611
ENSG00000122375	10	88414314	88426605	+	12292	2456	OPN4	4.70985	4.90831	4.65722	5.34771	1.1731	0.230326	1.01506	0.0215673	0.602866	0.872611
ENSG00000198205	X	57931864	57937067	-	5204	5204	ZXDA	501.85	467.986	459.468	482.891	1.05804	0.0813927	1.02409	0.034344	0.602869	0.872611
ENSG00000176236	10	15137384	15139318	-	1935	1714	C10orf111	77.7004	85.3727	84.7919	86.389	1.09173	0.126622	1.02102	0.0300108	0.602943	0.87262
ENSG00000155158	9	15163620	15307358	-	143739	12208	TTC39B	1782.67	1627.3	1532.2	1793.74	0.925769	-0.111276	0.978285	-0.0316738	0.602978	0.87262
ENSG00000108984	17	67410839	67539472	+	128634	6125	MAP2K6	838.332	895.054	932.993	828.661	0.922042	-0.117095	0.978716	-0.0310377	0.603028	0.87262
ENSG00000007314	17	62015914	62050278	-	34365	8247	SCN4A	41.7633	49.5774	47.3212	53.5258	1.12948	0.175655	1.01765	0.0252392	0.603057	0.87262
ENSG00000118640	2	85788685	85809154	+	20470	990	VAMP8	11721.2	10257.4	10431.8	9952.22	1.06724	0.0938795	1.0234	0.0333759	0.603338	0.872938
ENSG00000144908	3	125822412	125916837	-	94426	13705	ALDH1L1	483.973	373.12	372.428	374.331	1.17108	0.227836	1.01512	0.0216513	0.603403	0.872938
ENSG00000111110	12	63037762	63328817	-	291056	7063	PPM1H	2235.53	2380.99	2347.82	2439.04	0.924892	-0.112644	0.97842	-0.0314739	0.603413	0.872938
ENSG00000224186	5	134368970	134691744	+	322775	5007	C5orf66	183.093	192.292	174.01	224.286	1.11101	0.151872	1.01912	0.0273286	0.603519	0.872939
ENSG00000177409	7	92759368	92777682	-	18315	7135	SAMD9L	6872.33	6464.99	5842.82	7553.77	1.10136	0.139291	1.02001	0.0285894	0.603559	0.872939
ENSG00000053371	1	19630459	19638640	-	8182	1781	AKR7A2	4369.04	4175.66	4190.19	4150.23	1.06553	0.0915687	1.02353	0.0335508	0.60356	0.872939
ENSG00000244754	13	33006554	33112970	-	106417	10306	N4BP2L2	7383.27	7282.69	7555.46	6805.35	0.946643	-0.079107	0.976456	-0.0343737	0.603652	0.872939
ENSG00000157014	3	10289707	10322902	+	33196	5572	TATDN2	3216.72	2842.58	2799.21	2918.48	1.04203	0.0593944	1.02391	0.0340884	0.603656	0.872939
ENSG00000154262	17	67074843	67138029	-	63187	14151	ABCA6	385.314	423.162	379.772	499.094	1.10839	0.148465	1.01935	0.0276431	0.603687	0.872939
ENSG00000172772	11	58034264	58035732	-	1469	1469	OR10W1	0.228904	0.351098	0.25567	0.518098	2.14454	1.10066	1.0079	0.0113507	0.603723	NA
ENSG00000268396	2	239192329	239192498	+	170	75	AC012485.1	0.342486	0.358163	0.301848	0.456716	1.4374	0.523463	1.01049	0.0150567	0.603732	NA
ENSG00000128815	10	49892921	50191001	+	298081	13692	WDFY4	859.745	834.84	831.862	840.052	0.905225	-0.143652	0.980705	-0.0281091	0.60383	0.873077
ENSG00000170373	20	23728190	23731905	-	3716	872	CST1	264.756	257.077	234.81	296.045	0.825146	-0.277278	0.986655	-0.0193827	0.603874	0.873077
ENSG00000198018	10	101419263	101465997	+	46735	3657	ENTPD7	998.172	1094.83	1066.73	1144.01	0.922781	-0.11594	0.978717	-0.031036	0.604079	0.873251
ENSG00000137078	9	35649292	35650937	-	1646	1286	SIT1	162.861	151.922	144.475	164.954	1.13861	0.187272	1.01692	0.0242071	0.604085	0.873251
ENSG00000198355	22	50354161	50357728	+	3568	2461	PIM3	4780.01	4673.76	4533.05	4920	1.06469	0.0904328	1.02355	0.03358	0.604133	0.873254
ENSG00000064933	2	190649107	190742355	+	93249	5152	PMS1	2897.04	2984.99	3084.9	2810.16	0.94609	-0.0799503	0.976532	-0.0342601	0.604353	0.873507
ENSG00000215018	7	7395834	7575484	-	179651	6619	COL28A1	325.709	355.556	387.12	300.319	1.16695	0.222747	1.01525	0.0218371	0.604424	0.873542
ENSG00000054965	11	73111532	73309234	-	197703	7823	FAM168A	7915.87	7753.79	7422.94	8332.76	1.04344	0.0613408	1.02398	0.0341813	0.604502	0.87359
ENSG00000198846	8	59717977	60031767	-	313791	4131	TOX	596.407	704.792	717.693	682.215	1.13106	0.177669	1.01741	0.0248988	0.604648	0.873646
ENSG00000105419	19	47906381	47922780	-	16400	5122	MEIS3	531.519	501.773	508.137	490.635	0.895856	-0.158662	0.981766	-0.0265486	0.604682	0.873646
ENSG00000163683	4	39547950	39640710	-	92761	6721	SMIM14	4804.66	4662.52	4510.42	4928.68	1.0702	0.0978865	1.02303	0.0328454	0.604701	0.873646
ENSG00000079739	1	64058947	64125916	+	66970	4090	PGM1	5604.29	5538.68	5625.15	5387.37	0.935143	-0.0967418	0.977419	-0.0329506	0.604735	0.873646
ENSG00000168481	8	22004338	22014597	-	10260	4514	LGI3	12.3804	15.3359	15.5021	15.0451	1.18166	0.24082	1.01456	0.0208486	0.604797	0.873646
ENSG00000166762	15	43920701	43960316	-	39616	8403	CATSPER2	578.513	603.114	574.912	652.467	1.10907	0.149352	1.01919	0.0274231	0.604815	0.873646
ENSG00000268107	19	57999086	58016749	+	17664	603	AC003005.4	0.66165	0.741178	0.638542	0.920792	1.285	0.36177	1.01187	0.0170212	0.605117	0.873762
ENSG00000020181	8	37641709	37702414	+	60706	7061	GPR124	2359.86	2383.89	2176.07	2747.58	1.10022	0.13779	1.01999	0.0285577	0.60513	0.873762
ENSG00000173120	11	66886740	67025558	+	138819	10258	KDM2A	17544.5	16818.4	16454	17456.1	1.04235	0.0598393	1.02385	0.0340103	0.60514	0.873762
ENSG00000174917	19	5678432	5680907	-	2476	1854	C19orf70	3195.28	2759.32	2850.41	2599.9	1.08518	0.117941	1.0215	0.0306894	0.605141	0.873762
ENSG00000107833	10	103541082	103543170	-	2089	928	NPM3	2752.74	2778.15	2924.45	2522.13	0.928385	-0.107205	0.978168	-0.0318452	0.605157	0.873762
ENSG00000148225	9	116075502	116102578	-	27077	4933	WDR31	469.36	442.818	421.887	479.446	1.06974	0.0972573	1.02303	0.0328504	0.605173	0.873762
ENSG00000123685	1	212859760	212873327	-	13568	2713	BATF3	147.655	133.72	126.794	145.842	1.07813	0.108537	1.02221	0.0316971	0.605214	0.873762
ENSG00000267883	21	47183565	47190005	-	6441	354	PRED60	0.485189	0.662813	0.560052	0.842645	1.80719	0.853745	1.00885	0.0127149	0.605296	0.873779
ENSG00000151322	14	33404139	34273382	+	869244	9241	NPAS3	2524.98	2758.19	2680.52	2894.1	1.12074	0.164454	1.01815	0.0259479	0.605328	0.873779
ENSG00000140749	16	21652609	21663981	-	11373	1781	IGSF6	476.257	471.296	434.843	535.089	1.11598	0.158316	1.01854	0.0265026	0.605362	0.873779
ENSG00000127780	17	3336164	3337135	-	972	972	OR1E2	0.342514	0.411248	0.293124	0.617964	1.94094	0.956753	1.00841	0.012086	0.605492	NA
ENSG00000165410	14	35179593	35184029	-	4437	3561	CFL2	2293.48	2327.02	2397.7	2203.32	0.947562	-0.0777077	0.976551	-0.0342328	0.605574	0.873834
ENSG00000158062	1	26607819	26644854	-	37036	4704	UBXN11	5594.66	6006.05	5978.01	6055.12	0.921487	-0.117964	0.97899	-0.0306334	0.605582	0.873834
ENSG00000168843	4	162305049	163085187	-	780139	5355	FSTL5	43.2032	48.9887	49.2531	48.5258	0.767349	-0.382044	0.988547	-0.0166189	0.605654	0.873834
ENSG00000103194	16	84733584	84813528	+	79945	5083	USP10	5477.79	5448.49	5257.49	5782.74	1.04676	0.0659261	1.02407	0.0343167	0.605661	0.873834
ENSG00000212126	12	11138512	11139511	-	1000	1000	TAS2R50	1.7145	1.86079	1.68712	2.16472	1.17447	0.232006	1.01481	0.0212113	0.605693	0.873834
ENSG00000204814	9	44867571	44870528	+	2958	997	RP11-160N1.10	34.4449	27.9359	24.6963	33.605	1.28719	0.364223	1.0118	0.0169302	0.605761	0.873834
ENSG00000149273	11	75110530	75133324	+	22795	5894	RPS3	165744	148620	156282	135212	1.0835	0.115695	1.02162	0.0308587	0.605764	0.873834
ENSG00000171680	1	6526152	6580121	-	53970	6954	PLEKHG5	2733.86	2784.92	2677.25	2973.32	1.06907	0.0963519	1.02304	0.0328671	0.605765	0.873834
ENSG00000101935	X	109437414	109683461	-	246048	6516	AMMECR1	2530.69	2313.16	2219.17	2477.66	1.07041	0.0981702	1.02292	0.0326865	0.605821	0.873849
ENSG00000187533	4	70999333	71042516	+	43184	5336	C4orf40	1.03483	0.968963	0.996827	0.9202	1.42758	0.51357	1.01047	0.0150206	0.605904	0.873902
ENSG00000134569	11	46878419	46940193	-	61775	8597	LRP4	2362.7	3371.52	3548.8	3061.27	0.840781	-0.250199	0.98603	-0.020296	0.606043	0.874019
ENSG00000166347	18	71920530	71959251	-	38722	6865	CYB5A	3207.87	3309.21	3199.65	3500.94	1.07235	0.100779	1.02271	0.0323933	0.606123	0.874019
ENSG00000075290	10	102222798	102243501	+	20704	2112	WNT8B	24.4751	20.3451	21.0188	19.1661	1.14614	0.196777	1.01628	0.0232976	0.606173	0.874019
ENSG00000138382	2	170666591	170681441	-	14851	2865	METTL5	3438.57	3233.21	3406.43	2930.06	0.954938	-0.0665211	0.976514	-0.0342867	0.606182	0.874019
ENSG00000095752	19	55875757	55881831	-	6075	2671	IL11	168.563	169.868	173.282	163.894	0.894836	-0.160304	0.981989	-0.0262219	0.606213	0.874019
ENSG00000105711	19	35521588	35531352	+	9765	4625	SCN1B	415.385	398.074	409.571	377.955	0.92592	-0.11104	0.978537	-0.0313011	0.606277	0.874028
ENSG00000106560	7	150382785	150390729	+	7945	2097	GIMAP2	620.297	614.275	626.945	592.104	0.91495	-0.128236	0.979808	-0.0294295	0.60631	0.874028
ENSG00000205441	21	46020497	46022091	+	1595	1595	KRTAP10-7	0.358154	0.405357	0.283619	0.618399	2.36482	1.24173	1.00728	0.0104699	0.606381	NA
ENSG00000267618	17	33338368	33448512	-	110145	2002	RAD51L3-RFFL	0.242181	0.297892	0.263464	0.358141	1.44346	0.529529	1.01035	0.0148544	0.606396	NA
ENSG00000131037	19	55583388	55599291	+	15904	5341	EPS8L1	12937.2	11922.8	12113.1	11589.8	1.08508	0.117797	1.0214	0.0305524	0.606402	0.874095
ENSG00000260916	15	55632230	55700708	-	68479	8790	CCPG1	1131.18	1142.02	1149.62	1128.72	0.945033	-0.0815632	0.976746	-0.0339443	0.606507	0.87418
ENSG00000250641	6	31674681	31685695	+	11015	1266	MEGT1	4.5146	5.14649	5.54765	4.44446	1.21102	0.276227	1.01339	0.0191901	0.606656	0.874329
ENSG00000088543	3	50595462	50608458	-	12997	3242	C3orf18	782.131	860.985	908.882	777.164	0.944016	-0.0831173	0.976827	-0.0338255	0.606739	0.874383
ENSG00000059377	7	139476850	139720125	+	243276	6271	TBXAS1	992.24	906.11	871.646	966.421	1.08339	0.115552	1.02153	0.0307385	0.606886	0.87445
ENSG00000158901	20	44179792	44207965	-	28174	1529	WFDC8	41.1904	43.6463	47.7076	36.5391	0.834532	-0.260961	0.986398	-0.0197589	0.606897	0.87445
ENSG00000097096	1	85622556	85666729	-	44174	6451	SYDE2	563.462	619.585	626.357	607.734	0.92127	-0.118304	0.979126	-0.0304342	0.606922	0.87445
ENSG00000120327	5	140602931	140605858	+	2928	2928	PCDHB14	515.29	556.227	510.036	637.063	1.10512	0.144206	1.01937	0.0276794	0.606989	0.874481
ENSG00000173540	3	49754277	49761384	-	7108	6742	GMPPB	260.785	259.059	266.859	245.41	0.933828	-0.0987709	0.97774	-0.0324774	0.607101	0.874575
ENSG00000129270	17	34083268	34122711	-	39444	3181	MMP28	312.635	346.291	382.948	282.142	0.888605	-0.170386	0.98268	-0.0252068	0.607333	0.874844
ENSG00000080503	9	2015342	2193624	+	178283	7132	SMARCA2	6594.95	6391.42	6499.81	6201.73	0.917018	-0.124977	0.979669	-0.0296337	0.607535	0.874984
ENSG00000128383	22	39348746	39359188	+	10443	2010	APOBEC3A	213.751	184.047	182.41	186.913	0.869224	-0.2022	0.98433	-0.0227865	0.607566	0.874984
ENSG00000219438	22	48885272	49246724	+	361453	3173	FAM19A5	451.968	486.785	468.474	518.829	1.13379	0.181148	1.01699	0.0243037	0.607567	0.874984
ENSG00000176723	16	31445569	31454346	-	8778	2891	ZNF843	71.2795	80.5979	84.4698	73.8221	0.922419	-0.116506	0.979067	-0.0305208	0.607827	0.875293
ENSG00000171501	9	125315391	125316493	+	1103	1103	OR1N2	0.572882	0.673098	0.612251	0.779581	1.43874	0.524804	1.01032	0.0148066	0.607961	0.875311
ENSG00000188026	12	123955925	124018265	-	62341	3935	RILPL1	875.96	935.632	931.723	942.473	0.948962	-0.075578	0.976665	-0.0340637	0.607975	0.875311
ENSG00000102048	X	15253410	15288589	-	35180	2363	ASB9	219.198	226.349	219.896	237.641	1.10175	0.139801	1.0196	0.0280055	0.608021	0.875311
ENSG00000131115	19	44711700	44741421	+	29722	5059	ZNF227	1295.18	1378.61	1351.42	1426.2	0.94797	-0.077087	0.976708	-0.0340001	0.608058	0.875311
ENSG00000269028	3	96335981	96337000	-	1020	1020	MTRNR2L12	936.657	683.472	646.911	747.454	1.11462	0.156557	1.01843	0.026351	0.608106	0.875311
ENSG00000031081	3	119013220	119139561	+	126342	9384	ARHGAP31	1320.86	1324.65	1290.09	1385.11	0.923501	-0.114815	0.978965	-0.0306704	0.608114	0.875311
ENSG00000120254	6	151186685	151423023	+	236339	4945	MTHFD1L	3697.55	3746.47	3751.64	3737.41	0.947369	-0.0780023	0.976748	-0.0339421	0.608243	0.875431
ENSG00000221910	7	143632259	143633372	+	1114	1114	OR2F2	0.43997	0.681451	0.611161	0.804459	2.08922	1.06297	1.00789	0.0113339	0.608303	0.875451
ENSG00000061656	20	34203814	34208971	+	5158	2240	SPAG4	1017.51	1014.75	1003.26	1034.85	1.10759	0.147422	1.01903	0.0271903	0.608425	0.875474
ENSG00000120693	13	37418968	37494902	-	75935	5723	SMAD9	366.466	418.276	426.782	403.389	0.911567	-0.13358	0.98037	-0.0286019	0.608453	0.875474
ENSG00000268805	21	46511596	46515493	-	3898	345	PRED57	0.443504	0.482275	0.63167	0.220835	0.717504	-0.478941	0.98952	-0.0151997	0.608456	0.875474
ENSG00000130311	19	17420327	17434110	+	13784	4596	DDA1	4266.82	4600.7	4758.96	4323.75	0.946435	-0.0794252	0.976813	-0.0338461	0.608511	0.875485
ENSG00000111863	6	11712287	11807279	-	94993	4150	ADTRP	287.063	266.71	241.359	311.073	1.13389	0.181282	1.01691	0.0241868	0.608554	0.875485
ENSG00000255251	8	7397150	7399972	+	2823	1587	PRR23D1	0.195768	0.198748	0.0554815	0.449465	2.02857	1.02046	1.00805	0.0115603	0.608586	NA
ENSG00000115211	2	27587219	27593353	-	6135	5341	EIF2B4	4075.59	4035.48	4193.33	3759.24	0.951417	-0.0718502	0.976649	-0.034088	0.608601	0.875487
ENSG00000105669	19	19010323	19030206	-	19884	2885	COPE	11234.9	10817.7	11661.7	9340.88	0.93751	-0.0930942	0.977505	-0.0328237	0.608731	0.87558
ENSG00000242259	22	19338891	19435755	-	96865	6943	C22orf39	1813.61	1639.24	1667.36	1590.04	0.94598	-0.0801182	0.976855	-0.0337837	0.608757	0.87558
ENSG00000164399	5	131396222	131398897	+	2676	1050	IL3	0.431721	0.542342	0.432561	0.734458	2.15319	1.10647	1.0077	0.0110611	0.608946	NA
ENSG00000099624	19	1241749	1244824	+	3076	2245	ATP5D	6296.38	4466.19	4525.41	4362.57	1.09985	0.137311	1.0197	0.0281416	0.609039	0.875719
ENSG00000150967	12	123405498	123466196	-	60699	13037	ABCB9	963.752	950.619	858.388	1112.02	1.06084	0.0852038	1.02344	0.0334323	0.609041	0.875719
ENSG00000148057	9	86237964	86259045	+	21082	1993	IDNK	443.577	427.092	405.441	464.98	1.08068	0.111945	1.02163	0.0308695	0.609047	0.875719
ENSG00000158445	20	47980414	48099184	-	118771	11850	KCNB1	334.104	239.314	210.397	289.918	1.1929	0.254468	1.01385	0.0198429	0.609062	0.875719
ENSG00000167230	17	35732928	35749662	+	16735	1919	C17orf78	6.35522	6.15969	7.71899	3.43091	0.848864	-0.236395	0.985773	-0.0206729	0.609086	0.875719
ENSG00000118276	18	29202210	29265799	-	63590	5306	B4GALT6	415.522	444.392	426.74	475.284	0.921088	-0.11859	0.979328	-0.0301364	0.609128	0.875719
ENSG00000196240	1	248616077	248617130	+	1054	1054	OR2T2	0.260437	0.309924	0.268996	0.381549	1.73424	0.794302	1.00896	0.0128756	0.609276	NA
ENSG00000258945	14	85994943	85995730	+	788	643	RP11-497E19.2	2.1878	2.49589	2.33616	2.77544	1.18374	0.243353	1.01418	0.0203185	0.609301	0.875901
ENSG00000134443	18	56887400	56898006	+	10607	851	GRP	52.1028	58.0095	59.6164	55.1975	0.820239	-0.285884	0.987171	-0.0186285	0.609442	0.875988
ENSG00000256223	12	133707161	133736051	+	28891	5541	ZNF10	1373.5	1473.27	1508.63	1411.39	0.91901	-0.121848	0.979596	-0.0297408	0.609464	0.875988
ENSG00000162924	2	61108656	61158745	+	50090	11255	REL	840.226	860.028	827.457	917.026	0.913816	-0.130024	0.980209	-0.0288386	0.609628	0.875988
ENSG00000164961	8	126036502	126104082	-	67581	4784	KIAA0196	6743.5	6281.56	6174.76	6468.46	1.06341	0.0886958	1.02321	0.0330984	0.609634	0.875988
ENSG00000203814	1	149754245	149783928	-	29684	2201	HIST2H2BF	98.6912	97.8986	90.7969	110.327	1.11963	0.163021	1.01789	0.0255849	0.609667	0.875988
ENSG00000144591	2	220363589	220371710	+	8122	5331	GMPPA	3602.47	3307.63	3398.18	3149.16	0.952675	-0.0699442	0.976709	-0.0339994	0.609675	0.875988
ENSG00000177683	7	108194987	108210194	-	15208	4961	THAP5	2003.57	1987.88	2011.29	1946.9	0.948582	-0.0761559	0.976798	-0.0338685	0.609681	0.875988
ENSG00000197265	8	30435835	30515768	-	79934	2595	GTF2E2	2702.55	2650.93	2720.72	2528.79	1.04988	0.0702215	1.02384	0.0339907	0.609754	0.876016
ENSG00000262560	15	44064815	44091331	-	26517	2326	RP11-296A16.1	0.190575	0.198243	0.103078	0.364782	1.71962	0.782086	1.009	0.0129263	0.609768	NA
ENSG00000186260	16	14165178	14360630	+	195453	16578	MKL2	2617.16	2691.71	2645.39	2772.76	0.922421	-0.116503	0.979228	-0.0302838	0.609792	0.876016
ENSG00000141570	17	77765931	77775482	-	9552	4164	CBX8	1034.86	1101.39	1120.94	1067.18	0.947618	-0.0776228	0.976852	-0.0337876	0.609883	0.876081
ENSG00000185875	10	25305587	25315593	+	10007	3788	THNSL1	2233.51	2333.97	2456.69	2119.2	0.930978	-0.103181	0.978271	-0.0316946	0.609942	0.876101
ENSG00000269605	20	43234346	43248126	-	13781	72	Z97053.1	0.879506	1.18538	1.34479	0.906418	0.792247	-0.335978	0.988142	-0.0172104	0.610097	0.876156
ENSG00000188167	3	33131913	33138293	-	6381	3966	TMPPE	250.689	252.849	241.241	273.165	0.919106	-0.121698	0.979637	-0.0296802	0.610101	0.876156
ENSG00000198440	19	56909335	56947404	+	38070	8060	ZNF583	352.389	359.815	336.116	401.289	1.06281	0.0878778	1.02322	0.0331097	0.610118	0.876156
ENSG00000156504	X	133903596	133931262	-	27667	4404	FAM122B	5673.74	4911.35	4728.96	5230.54	1.07661	0.106498	1.02194	0.0313146	0.610209	0.876164
ENSG00000205502	15	62455734	62457482	-	1749	1579	C2CD4B	472.071	357.609	346.841	376.453	1.17315	0.230387	1.01457	0.0208722	0.610224	0.876164
ENSG00000174915	11	448268	491393	+	43126	6107	PTDSS2	2580.16	2560.3	2778.08	2179.17	0.940144	-0.0890465	0.977388	-0.0329968	0.610279	0.876164
ENSG00000167767	12	52562780	52585784	-	23005	4350	KRT80	2453.53	2321.54	2321.03	2322.42	1.12237	0.166549	1.01762	0.025204	0.610307	0.876164
ENSG00000203924	X	142795055	142804516	-	9462	1377	SPANXN2	0.286384	0.300286	0.234294	0.415773	1.53614	0.619314	1.00972	0.0139568	0.610346	NA
ENSG00000183654	5	16067248	16180871	-	113624	1861	MARCH11	44.2161	59.8924	65.1081	50.7649	0.738301	-0.43772	0.989294	-0.0155293	0.610451	0.876196
ENSG00000107242	9	71320575	71624092	+	303518	4673	PIP5K1B	245.879	305.756	325.323	271.513	0.860012	-0.217571	0.985174	-0.0215492	0.610466	0.876196
ENSG00000185958	12	50720013	50790405	-	70393	8296	FAM186A	35.8156	33.8959	31.8992	37.39	1.15211	0.204284	1.01562	0.0223574	0.610466	0.876196
ENSG00000104824	19	39327028	39342987	-	15960	6821	HNRNPL	18057.7	19038.7	18904.2	19274.2	1.03147	0.0446956	1.02174	0.0310312	0.61061	0.876338
ENSG00000165698	9	135753414	135765588	+	12175	2823	C9orf9	681.074	670.443	659.155	690.198	1.07946	0.110313	1.02161	0.0308421	0.61074	0.876453
ENSG00000184445	12	123011793	123110943	+	99151	11325	KNTC1	4502.44	4815.54	4451.63	5452.38	0.931624	-0.10218	0.978271	-0.0316945	0.610815	0.876453
ENSG00000165807	14	65016620	65056098	+	39479	3093	PPP1R36	167.441	193.22	204.417	173.626	0.902005	-0.148792	0.981613	-0.0267733	0.61085	0.876453
ENSG00000110274	11	117185273	117283984	+	98712	11851	CEP164	5221.47	5252.52	5127.15	5471.93	1.05126	0.0721167	1.02375	0.0338604	0.610874	0.876453
ENSG00000163491	3	27151576	27410951	-	259376	9590	NEK10	118.285	129.345	132.742	123.4	0.906105	-0.14225	0.981183	-0.0274052	0.610988	0.8765
ENSG00000106100	7	30464143	30518400	-	54258	6820	NOD1	1385.99	1352.31	1312	1422.86	0.942503	-0.0854306	0.977257	-0.0331906	0.611072	0.8765
ENSG00000164715	7	97736197	97838945	+	102749	9139	LMTK2	3233.47	3373.71	3193.08	3689.82	1.04839	0.0681795	1.02375	0.0338597	0.611108	0.8765
ENSG00000124827	6	10873456	10882174	-	8719	2441	GCM2	1.3547	2.9643	1.78749	5.02371	1.32168	0.402377	1.01112	0.0159488	0.611126	0.8765
ENSG00000069943	15	55611158	55647846	+	36689	4539	PIGB	938.913	939.831	897.872	1013.26	1.05915	0.0829113	1.02339	0.0333597	0.611135	0.8765
ENSG00000109475	4	109541722	109551568	+	9847	3393	RPL34	55059.8	52849.5	59720.8	40824.8	0.913457	-0.130592	0.980383	-0.0285827	0.611259	0.876612
ENSG00000176782	8	7693993	7698764	+	4772	281	DEFB104A	0.309441	0.193456	0.0337857	0.47288	3.08368	1.62465	1.00593	0.00853108	0.611407	NA
ENSG00000106571	7	42000548	42277469	-	276922	9239	GLI3	1576.32	1639.43	1555.15	1786.91	1.08402	0.116398	1.02108	0.0300975	0.611432	0.876794
ENSG00000138398	2	170440850	170497916	+	57067	7368	PPIG	8883.63	8444.66	8895.17	7656.27	0.958165	-0.0616544	0.976969	-0.0336149	0.611542	0.876833
ENSG00000187650	19	5904869	5910864	+	5996	2254	VMAC	552.825	546.125	541.437	554.328	1.05791	0.0812209	1.02344	0.0334196	0.611566	0.876833
ENSG00000198093	19	52392477	52408293	-	15817	4365	ZNF649	1222.71	1304.55	1337.47	1246.95	0.941016	-0.0877093	0.977415	-0.0329568	0.611596	0.876833
ENSG00000103479	16	53467889	53525561	+	57673	7530	RBL2	6971.32	7067.59	6744.95	7632.22	1.06523	0.0911684	1.02288	0.0326368	0.61185	0.877131
ENSG00000185201	11	307631	315272	+	7642	1307	IFITM2	10780	10351.2	10478.9	10127.8	0.91582	-0.126865	0.980168	-0.0288997	0.611939	0.877156
ENSG00000139826	13	108870727	108886603	+	15877	5338	ABHD13	1546.66	1694.44	1779.92	1544.86	0.943398	-0.0840617	0.977256	-0.0331911	0.611959	0.877156
ENSG00000154001	14	63838075	64010092	-	172018	9188	PPP2R5E	4304.7	4325.75	4262.66	4436.16	0.960342	-0.0583803	0.977171	-0.0333168	0.612245	0.87745
ENSG00000235156	3	99904531	99913035	+	8505	805	TMEM30C	1.62099	1.90653	2.39039	1.05977	0.801084	-0.319975	0.987989	-0.0174329	0.612255	0.87745
ENSG00000118689	6	108881038	109005977	+	124940	7721	FOXO3	7978.63	8156.12	7845.76	8699.24	1.0508	0.0714876	1.02365	0.0337186	0.612421	0.877622
ENSG00000187005	21	32127439	32127746	-	308	308	KRTAP21-1	0.167398	0.23769	0.093827	0.48945	2.66961	1.41663	1.0065	0.00935165	0.612454	NA
ENSG00000102743	13	41363548	41384247	+	20700	1837	SLC25A15	491.399	513.3	507.905	522.74	1.07812	0.108516	1.0216	0.0308239	0.612504	0.877675
ENSG00000009335	7	156931607	157062066	+	130460	9218	UBE3C	9363.75	9091.84	8789.63	9620.71	1.05758	0.0807641	1.02338	0.033338	0.612578	0.877715
ENSG00000181029	19	7745729	7747744	+	2016	824	TRAPPC5	307.445	290.508	309.401	257.443	1.11685	0.159439	1.01788	0.0255672	0.612662	0.877761
ENSG00000103254	16	770581	772601	+	2021	1923	FAM173A	1520.82	1325.18	1343.18	1293.69	1.086	0.119031	1.02077	0.0296573	0.612701	0.877761
ENSG00000167383	19	44921685	44952766	-	31082	5508	ZNF229	1181.49	1295.78	1327.78	1239.77	0.903124	-0.147005	0.981649	-0.0267201	0.612806	0.87778
ENSG00000111875	6	119215384	119230332	+	14949	2517	ASF1A	1995.32	2066.09	2106.54	1995.3	0.950804	-0.0727795	0.976942	-0.0336549	0.612809	0.87778
ENSG00000258588	11	5617955	5665628	+	47674	3391	TRIM6-TRIM34	0.56634	0.59733	0.618612	0.560086	0.792191	-0.336079	0.988277	-0.0170127	0.612852	0.87778
ENSG00000171517	1	85277285	85358896	-	81612	3543	LPAR3	7690.51	7583.66	7730.81	7326.15	1.13055	0.177022	1.01681	0.0240526	0.612898	0.87778
ENSG00000110079	11	60048014	60076445	+	28432	2508	MS4A4A	1219.52	1128	1068.31	1232.46	1.09999	0.137486	1.01935	0.0276489	0.613039	0.877914
ENSG00000104093	15	51739908	51915030	-	175123	13807	DMXL2	3548.97	3626.1	3394.09	4032.11	1.06712	0.0937253	1.02261	0.0322628	0.613083	0.877914
ENSG00000147669	8	101162812	101166230	+	3419	1711	POLR2K	6731.96	6670.48	6931.47	6213.75	0.935391	-0.0963592	0.978067	-0.0319941	0.613233	0.878037
ENSG00000147419	8	27590835	27630170	-	39336	4408	CCDC25	3987.04	4036.53	4316.19	3547.14	0.949201	-0.0752138	0.977026	-0.0335318	0.6133	0.878037
ENSG00000257093	7	141356528	141401953	-	45426	7356	KIAA1147	7864.45	7656.2	7277.02	8319.76	1.06471	0.0904569	1.0228	0.0325277	0.613349	0.878037
ENSG00000073921	11	85668727	85780924	-	112198	5833	PICALM	13986.1	13142.2	12861.4	13633.7	1.04725	0.0666084	1.02358	0.0336251	0.613445	0.878037
ENSG00000222022	2	238330063	238333919	-	3857	588	AC112721.1	18.1958	16.9557	14.4483	21.3437	1.18047	0.239365	1.01405	0.0201309	0.613471	0.878037
ENSG00000088247	19	6413359	6424805	-	11447	4563	KHSRP	13038.2	13392.7	13236	13666.9	0.960106	-0.0587341	0.977218	-0.0332479	0.613493	0.878037
ENSG00000183760	19	39574553	39602133	+	27581	3107	PAPL	34.9216	38.8551	42.6191	32.2681	0.819137	-0.287823	0.987435	-0.0182429	0.613503	0.878037
ENSG00000166548	16	66541906	66586447	-	44542	7169	TK2	2558.94	2638.19	2589.39	2723.61	1.04566	0.0644195	1.02354	0.033566	0.613535	0.878037
ENSG00000104728	8	1772142	1906807	+	134666	10792	ARHGEF10	2292.37	2385.39	2482.95	2214.68	0.925007	-0.112463	0.979245	-0.0302576	0.613663	0.878154
ENSG00000269064	1	179443716	179457805	-	14090	129	AL160286.1	0.16496	0.232045	0.14743	0.380122	1.77655	0.829082	1.00865	0.0124316	0.613749	NA
ENSG00000187823	X	111697727	111700473	+	2747	2747	ZCCHC16	0.519303	0.727229	0.711893	0.754068	1.44263	0.5287	1.01007	0.0144488	0.613798	0.878281
ENSG00000184276	11	71544246	71548756	+	4511	666	DEFB108B	0.407446	0.366927	0.325415	0.439574	1.57454	0.654927	1.00942	0.0135282	0.613862	NA
ENSG00000111732	12	8754762	8765467	-	10706	3115	AICDA	5.81509	6.32327	6.52147	5.97644	1.16396	0.219042	1.01476	0.0211387	0.613875	0.878325
ENSG00000213398	16	67973653	67978034	-	4382	2625	LCAT	681.483	730.211	679.702	818.603	1.11198	0.153131	1.01818	0.0259996	0.613962	0.878385
ENSG00000169208	14	22037934	22038875	-	942	942	OR10G3	0.418454	0.623237	0.519681	0.804459	2.08197	1.05795	1.00771	0.0110826	0.613963	NA
ENSG00000108849	17	42018172	42019836	-	1665	987	PPY	1.45686	1.92141	2.10259	1.60435	0.77807	-0.362028	0.988689	-0.016412	0.614031	0.878419
ENSG00000147251	X	117629861	117820126	+	190266	6664	DOCK11	1550.72	1614.64	1621.97	1601.81	0.910918	-0.134607	0.980899	-0.0278235	0.614082	0.878425
ENSG00000146109	6	26597180	26600278	+	3099	2255	ABT1	3471.67	3450.87	3582.26	3220.94	0.953843	-0.0681759	0.976999	-0.0335706	0.614181	0.878502
ENSG00000154832	18	47808713	47814674	-	5962	4319	CXXC1	4546.11	4677.51	4580.62	4847.07	1.05586	0.0784225	1.02334	0.0332813	0.614335	0.87855
ENSG00000150593	10	112631565	112659764	+	28200	4535	PDCD4	11607.7	12100.8	12099.9	12102.4	1.06513	0.0910338	1.02269	0.0323626	0.614347	0.87855
ENSG00000198369	2	65537985	65659771	-	121787	5154	SPRED2	3595.42	3868.9	3875.05	3858.13	0.944583	-0.0822503	0.977352	-0.0330503	0.614372	0.87855
ENSG00000103067	16	68263014	68272005	-	8992	5563	ESRP2	3337.82	3450.96	3545.68	3285.21	0.933027	-0.100009	0.978407	-0.0314928	0.614398	0.87855
ENSG00000144031	2	71205510	71212626	+	7117	2523	ANKRD53	89.4565	109.141	111.82	104.452	0.910789	-0.134811	0.980954	-0.0277422	0.614588	0.878692
ENSG00000266728	17	25950390	25967803	+	17414	730	AC015688.3	2.73301	2.81093	2.71228	2.98357	0.876378	-0.190375	0.984276	-0.0228646	0.614681	0.878692
ENSG00000119042	2	200134223	200335989	-	201767	10958	SATB2	211.397	214.98	202.37	237.047	1.10003	0.13754	1.0192	0.0274423	0.61474	0.878692
ENSG00000204618	6	30038043	30043664	-	5622	2206	RNF39	505.232	497.904	575.03	362.935	0.8762	-0.190668	0.984295	-0.022837	0.614748	0.878692
ENSG00000159189	1	22970123	22974603	+	4481	1335	C1QC	11367.1	10187	9669.09	11093.3	1.10211	0.140268	1.019	0.027158	0.614794	0.878692
ENSG00000144802	3	101546835	101579866	+	33032	5902	NFKBIZ	2646.26	2606.78	2432.61	2911.57	1.099	0.136198	1.01929	0.027571	0.61482	0.878692
ENSG00000169814	3	15642848	15687329	+	44482	3704	BTD	1178.01	1145.73	1167.01	1108.47	0.941484	-0.086992	0.977626	-0.0326457	0.614875	0.878692
ENSG00000075914	3	45016733	45077558	+	60826	4442	EXOSC7	2892.45	2806.44	2862.19	2708.9	1.055	0.0772386	1.02334	0.0332798	0.614909	0.878692
ENSG00000150076	10	32832297	33171802	+	339506	3490	C10ORF68	122.78	128.77	126.675	132.438	1.09698	0.133534	1.01948	0.0278334	0.614942	0.878692
ENSG00000113303	5	180326077	180377906	+	51830	3924	BTNL8	48.997	52.349	56.0429	45.8848	1.16323	0.218135	1.01472	0.0210836	0.614985	0.878692
ENSG00000134575	11	47260853	47270457	-	9605	3484	ACP2	4221.89	4043.59	3892.71	4307.64	1.0487	0.0685995	1.02349	0.0334934	0.615002	0.878692
ENSG00000229183	11	60989688	61018929	+	29242	3821	PGA4	2.84357	2.96621	3.39329	2.21882	1.27283	0.348039	1.01158	0.0166069	0.615085	0.878728
ENSG00000138399	2	170386259	170430385	-	44127	4451	FASTKD1	2885.36	2763.05	2913.23	2500.24	0.946346	-0.0795606	0.9773	-0.0331263	0.615208	0.878728
ENSG00000198746	1	27216979	27226957	-	9979	2225	GPATCH3	1264.84	1300.75	1373.34	1173.72	0.94844	-0.0763715	0.977197	-0.0332789	0.615298	0.878728
ENSG00000174914	11	56467864	56468781	+	918	918	OR9G1	0.226988	0.34498	0.110982	0.754475	3.17688	1.66761	1.0057	0.00820436	0.615352	NA
ENSG00000101825	X	3226606	3264682	-	38077	9793	MXRA5	17373.8	16291.1	16019	16767.2	0.900749	-0.150803	0.982104	-0.0260529	0.615412	0.878728
ENSG00000166295	10	73975787	73995618	+	19832	3969	ANAPC16	9797.12	9100.37	9183.84	8954.28	1.04557	0.0642951	1.02342	0.0333947	0.615414	0.878728
ENSG00000134419	16	18792617	18801705	-	9089	6679	RPS15A	73002.3	65121.8	70046.5	56503.6	1.08095	0.112303	1.02106	0.030064	0.61542	0.878728
ENSG00000144136	2	113403434	113421404	+	17971	5577	SLC20A1	5317.17	5247.51	4919.97	5820.71	1.05327	0.0748796	1.02337	0.0333225	0.615465	0.878728
ENSG00000187688	17	16318856	16340317	+	21462	3414	TRPV2	829.526	785.606	749.939	848.023	1.07585	0.105477	1.02157	0.0307906	0.615501	0.878728
ENSG00000108309	17	42385781	42396039	+	10259	4905	RUNDC3A	259.916	308.48	329.096	272.402	1.16429	0.219449	1.01463	0.0209599	0.615518	0.878728
ENSG00000166482	17	19286755	19290553	-	3799	2152	MFAP4	3620.22	4282.69	4414.46	4052.09	0.875212	-0.192296	0.984427	-0.0226434	0.615523	0.878728
ENSG00000170647	11	100862811	100864663	+	1853	1853	TMEM133	305.254	316.156	299.55	345.218	1.08216	0.113908	1.02092	0.029869	0.615586	0.878728
ENSG00000060558	19	3136191	3163767	+	27577	2613	GNA15	641.339	593.981	573.934	629.062	1.08605	0.119096	1.02051	0.0292972	0.615635	0.878728
ENSG00000198826	15	32907345	32932150	+	24806	6428	ARHGAP11A	3114.69	3149.96	3101.29	3235.14	0.9338	-0.0988147	0.978426	-0.0314653	0.61566	0.878728
ENSG00000198417	16	56691606	56694610	+	3005	1889	MT1F	2758.11	2412.49	2519.02	2226.07	0.888948	-0.169829	0.983275	-0.0243335	0.615669	0.878728
ENSG00000103342	16	11961985	12009939	-	47955	8018	GSPT1	11156	10808.7	10635.9	11111.1	1.03799	0.0537862	1.02281	0.0325381	0.615794	0.87884
ENSG00000104957	19	13842574	13874110	+	31537	3307	CCDC130	3520.39	3921.72	4051.35	3694.87	0.93057	-0.103814	0.978804	-0.0309088	0.615988	0.87894
ENSG00000140022	14	81727000	81902809	-	175810	6675	STON2	6189.57	6247.12	6088.3	6525.08	1.09928	0.136563	1.01916	0.0273873	0.616057	0.87894
ENSG00000221886	5	159820155	159827104	-	6950	2925	C5orf54	1145.71	1124.56	1108.89	1151.97	1.06141	0.0859783	1.02285	0.0325933	0.616061	0.87894
ENSG00000134539	12	10378657	10469850	+	91194	5055	KLRD1	120.673	106.148	108.415	102.181	0.883317	-0.178997	0.983803	-0.0235581	0.616069	0.87894
ENSG00000152484	13	27640293	27746033	-	105741	4497	USP12	3103.71	2919.53	2964.02	2841.67	0.954526	-0.0671437	0.977126	-0.0333832	0.61612	0.87894
ENSG00000148429	10	11495945	11653753	-	157809	14202	USP6NL	3231.5	3544.66	3594.93	3456.69	0.954119	-0.0677588	0.977126	-0.0333839	0.616148	0.87894
ENSG00000135976	2	97779233	97930258	+	151026	10693	ANKRD36	813.441	879.383	900.138	843.062	0.923162	-0.115344	0.979679	-0.0296186	0.616367	0.87894
ENSG00000182108	16	11022748	11036317	-	13570	1722	DEXI	1065.47	1065.6	929.072	1304.51	1.04786	0.0674483	1.02339	0.0333617	0.616371	0.87894
ENSG00000231274	19	56052023	56056909	-	4887	1519	SBK3	12.5915	14.5525	14.1509	15.2553	1.15201	0.204154	1.01521	0.0217746	0.616393	0.87894
ENSG00000173862	7	33765593	33768068	+	2476	1058	RP11-89N17.1	4.56975	4.89022	4.57063	5.44951	1.16826	0.224364	1.01438	0.0206042	0.61648	0.87894
ENSG00000006534	11	67776048	67796744	+	20697	6621	ALDH3B1	3450.89	3159.59	3110.92	3244.78	1.08712	0.120518	1.02033	0.0290333	0.616545	0.87894
ENSG00000114279	3	191857184	192485553	-	628370	7355	FGF12	722.18	790.763	786.689	797.892	1.1265	0.171844	1.01682	0.0240679	0.616588	0.87894
ENSG00000159713	16	67423712	67427438	-	3727	2618	TPPP3	2801.17	3564.63	3665.67	3387.82	0.872359	-0.197006	0.984724	-0.0222087	0.616656	0.87894
ENSG00000166947	15	43398423	43513481	-	115059	5574	EPB42	53.5827	54.9707	61.5023	43.5403	0.911645	-0.133455	0.981028	-0.0276333	0.616699	0.87894
ENSG00000138030	2	27309615	27323640	+	14026	3060	KHK	436.537	403.212	393.031	421.029	1.07545	0.104946	1.02151	0.0307037	0.616704	0.87894
ENSG00000122912	10	70237756	70287231	-	49476	7815	SLC25A16	1807.65	1715.51	1685.24	1768.49	0.944817	-0.0818937	0.977512	-0.0328139	0.616759	0.87894
ENSG00000170917	4	123809852	123844123	-	34272	6591	NUDT6	432.993	426.77	391.039	489.299	1.0492	0.0692833	1.02337	0.0333215	0.61677	0.87894
ENSG00000178386	19	44555520	44572144	+	16625	3329	ZNF223	167.748	175.622	181.505	165.326	0.925427	-0.111809	0.979453	-0.0299519	0.616801	0.87894
ENSG00000116251	1	6241329	6269449	-	28121	4900	RPL22	51599.1	48589	49414.5	47144.4	1.06812	0.0950766	1.02222	0.031702	0.616804	0.87894
ENSG00000177728	17	73437240	73496171	+	58932	8854	KIAA0195	5616.32	5706.01	5589.24	5910.36	1.05073	0.0713942	1.02334	0.0332868	0.616822	0.87894
ENSG00000043093	3	182655862	182703741	-	47880	8412	DCUN1D1	4863.1	4966.88	5039.55	4839.71	0.956457	-0.0642275	0.977205	-0.0332666	0.616826	0.87894
ENSG00000186001	3	197518097	197615307	+	97211	12639	LRCH3	3417.12	3578.06	3523.58	3673.4	0.955438	-0.0657661	0.977187	-0.0332929	0.616918	0.879005
ENSG00000077147	10	98277866	98347209	-	69344	7095	TM9SF3	20420.4	20245.7	20291.8	20165	1.04375	0.0617778	1.02325	0.0331577	0.616994	0.879036
ENSG00000103994	15	42705021	42783321	-	78301	12208	ZNF106	5605.75	5638.53	5281.14	6263.96	1.05466	0.0767825	1.02319	0.0330795	0.617031	0.879036
ENSG00000109787	4	38665817	38702663	+	36847	6297	KLF3	5282.27	5157.03	4959.66	5502.43	1.04616	0.0651062	1.02332	0.0332609	0.617132	0.879064
ENSG00000120280	X	30576941	30595961	-	19021	1855	CXorf21	270.41	251.716	256.874	242.691	0.90178	-0.149153	0.982132	-0.026011	0.617143	0.879064
ENSG00000004534	3	49977440	50137478	+	160039	7300	RBM6	11911.6	12205.5	12504.8	11681.9	0.923678	-0.114538	0.979695	-0.0295961	0.617286	0.879152
ENSG00000142347	19	8585674	8642461	-	56788	8550	MYO1F	1851.94	1672.88	1589.67	1818.5	1.09036	0.124807	1.01993	0.0284738	0.617342	0.879152
ENSG00000107954	10	105253736	105352309	+	98574	4961	NEURL1	422.053	483.524	557.603	353.888	0.854082	-0.227553	0.985987	-0.0203588	0.617342	0.879152
ENSG00000113805	3	74311719	74570291	-	258573	5109	CNTN3	333.004	377.948	409.895	322.04	0.859233	-0.218879	0.985676	-0.0208141	0.61739	0.879154
ENSG00000101384	20	10618332	10654694	-	36363	6292	JAG1	6218.62	6235.1	5946.75	6739.72	1.07509	0.104452	1.02145	0.0306151	0.617888	0.879789
ENSG00000108518	17	4848947	4852356	-	3410	1987	PFN1	49458.6	46389.2	45616.9	47740.7	1.05103	0.0717985	1.02326	0.0331683	0.617928	0.879789
ENSG00000131149	16	85645015	85709810	+	64796	10173	GSE1	6102.79	6189.13	5866.71	6753.37	1.07007	0.0977065	1.02192	0.0312886	0.618115	0.879855
ENSG00000125877	20	3189514	3204516	+	15003	2071	ITPA	6611.15	6793.31	7008.89	6416.06	1.06592	0.092095	1.02231	0.0318331	0.618115	0.879855
ENSG00000179562	7	127220672	127233665	-	12994	4987	GCC1	2840.64	2799.5	2745.66	2893.73	1.04667	0.0658017	1.02327	0.0331832	0.618119	0.879855
ENSG00000213799	19	53837002	53858122	+	21121	4413	ZNF845	1027.25	1036.77	965.299	1161.83	1.05917	0.0829296	1.02284	0.0325816	0.618229	0.879855
ENSG00000115998	2	70377012	70475747	-	98736	3630	C2orf42	1205.01	1276.47	1313.11	1212.36	0.963207	-0.0540817	0.977792	-0.0324005	0.618229	0.879855
ENSG00000147889	9	21967751	21995300	-	27550	4400	CDKN2A	8635.74	8681.77	8517.85	8968.64	0.885769	-0.174998	0.98375	-0.0236359	0.618251	0.879855
ENSG00000167981	16	3486104	3493542	-	7439	1831	ZNF597	233.652	244.511	238.476	255.071	1.10505	0.144111	1.01844	0.0263615	0.618335	0.879855
ENSG00000175215	12	58213710	58240522	-	26813	5442	CTDSP2	24615.9	25823.2	25957.6	25588	0.955292	-0.0659863	0.977274	-0.0331653	0.618341	0.879855
ENSG00000075711	3	196769431	197026171	-	256741	11001	DLG1	8015.84	8596.75	8702.6	8411.52	0.9481	-0.076889	0.977435	-0.032928	0.618429	0.87989
ENSG00000163933	3	53122499	53164478	-	41980	5488	RFT1	2269.31	2226.49	2270.99	2148.63	1.0416	0.0588064	1.02303	0.0328533	0.618458	0.87989
ENSG00000078269	6	158402888	158520208	+	117321	9985	SYNJ2	2413.81	2363.9	2325.59	2430.92	0.947459	-0.0778652	0.977477	-0.0328656	0.618545	0.879949
ENSG00000250021	15	90377540	90456114	-	78575	2673	C15orf38-AP3S2	14.7594	14.7815	13.6866	16.6975	1.10318	0.141666	1.01859	0.0265679	0.618639	0.879982
ENSG00000101421	20	32399110	32442172	+	43063	1646	CHMP4B	17296.7	16869.8	17318	16085.4	1.04123	0.058292	1.02299	0.0327975	0.61866	0.879982
ENSG00000182950	15	76016318	76020029	+	3712	1196	ODF3L1	21.24	22.5367	22.4947	22.6102	1.12185	0.165879	1.017	0.0243245	0.618759	0.880057
ENSG00000170142	3	23847394	23932807	+	85414	3074	UBE2E1	8975.29	8637.81	8989.72	8021.96	0.952565	-0.0701103	0.977309	-0.0331138	0.618816	0.880073
ENSG00000206538	3	86987119	87040269	-	53151	11574	VGLL3	805.344	808.453	723.375	957.339	1.13453	0.182099	1.01609	0.0230274	0.618866	0.880076
ENSG00000130762	1	3370990	3397677	+	26688	5563	ARHGEF16	1802.56	1750.81	1724.37	1797.09	1.08264	0.114554	1.02059	0.0293996	0.61891	0.880076
ENSG00000101347	20	35518632	35580246	-	61615	5214	SAMHD1	15483.7	14612.7	14290.8	15176.1	0.929646	-0.105246	0.979157	-0.0303882	0.619082	0.880209
ENSG00000105053	19	50479724	50529203	-	49480	9796	VRK3	2963.72	2866.63	2853.08	2890.33	1.04812	0.0678049	1.02321	0.0331027	0.619126	0.880209
ENSG00000106299	7	123321989	123389121	-	67133	4435	WASL	6521.45	6412.34	6260.89	6677.37	1.04828	0.0680289	1.0232	0.0330929	0.619224	0.880209
ENSG00000164306	4	185570767	185616117	+	45351	2843	PRIMPOL	1107.03	1051.07	1075.03	1009.13	0.954418	-0.067307	0.977325	-0.0330899	0.619257	0.880209
ENSG00000149548	11	124824017	124911385	+	87369	4823	CCDC15	387.279	427.532	396.159	482.434	1.06395	0.0894262	1.02239	0.031942	0.619275	0.880209
ENSG00000197309	11	124055923	124056952	+	1030	1030	OR10D3	0.41826	0.329775	0.401957	0.203457	0.626264	-0.675158	0.990953	-0.0131117	0.619287	NA
ENSG00000180008	14	55493948	55516206	+	22259	7043	SOCS4	2377.45	2400.18	2362.57	2465.99	0.952682	-0.0699337	0.977341	-0.0330659	0.619334	0.880209
ENSG00000215187	9	35561828	35563896	-	2069	1372	FAM166B	408.151	483.934	524.042	413.746	1.17	0.22651	1.01412	0.0202284	0.619338	0.880209
ENSG00000117616	1	25568728	25664704	-	95977	6804	C1orf63	10531.1	10714.9	11071.7	10090.5	0.927874	-0.107999	0.979384	-0.0300539	0.619402	0.880209
ENSG00000196449	1	38268616	38273857	-	5242	1826	YRDC	1843.68	1917.82	1974.91	1817.91	0.944558	-0.0822887	0.977727	-0.0324967	0.619416	0.880209
ENSG00000140682	16	31482906	31489281	+	6376	5403	TGFB1I1	1842.09	1661.73	1642.98	1694.53	0.922822	-0.115876	0.979975	-0.0291827	0.619515	0.880225
ENSG00000205846	12	8608522	8630926	+	22405	1682	CLEC6A	16.3422	17.9803	16.6799	20.2559	1.16411	0.219231	1.01438	0.0205931	0.619532	0.880225
ENSG00000196850	12	110969120	111021125	-	52006	7617	PPTC7	2826	2903.81	2935.49	2848.38	0.952058	-0.0708786	0.977368	-0.0330265	0.619565	0.880225
ENSG00000159884	9	35658301	35661508	+	3208	1445	CCDC107	872.744	781.461	724.283	881.523	0.939256	-0.0904097	0.978196	-0.0318053	0.619702	0.880275
ENSG00000168872	16	70380732	70407286	+	26555	7879	DDX19A	2902.17	3032.62	3068.73	2969.44	0.96068	-0.0578717	0.977605	-0.0326769	0.619742	0.880275
ENSG00000099203	19	10943114	10946994	-	3881	1513	TMED1	1578.41	1629.35	1625.28	1636.47	0.933562	-0.0991827	0.978784	-0.0309372	0.619824	0.880275
ENSG00000187912	19	14693896	14721969	+	28074	2265	CLEC17A	27.9687	29.9286	28.1162	33.1002	1.1519	0.204018	1.01497	0.021441	0.619862	0.880275
ENSG00000174373	14	36007558	36278510	-	270953	13265	RALGAPA1	2296.05	2311.3	2281.98	2362.62	0.948772	-0.0758665	0.977503	-0.0328265	0.619869	0.880275
ENSG00000189221	X	43515467	43606068	+	90602	4213	MAOA	970.524	948.183	974.434	902.243	0.898415	-0.154546	0.98269	-0.0251914	0.619914	0.880275
ENSG00000117020	1	243651535	244014381	-	362847	7499	AKT3	1493.32	1479.54	1447.61	1535.41	0.898038	-0.155152	0.982729	-0.0251352	0.619922	0.880275
ENSG00000138660	4	113152893	113191203	+	38311	3444	AP1AR	1536.01	1601.79	1641.17	1532.88	0.940033	-0.0892165	0.978147	-0.0318772	0.620007	0.880323
ENSG00000104549	8	126010739	126034525	+	23787	4305	SQLE	8022.91	7192.97	7275.93	7047.79	1.07416	0.103206	1.02136	0.0304905	0.620048	0.880323
ENSG00000099899	22	20099389	20104915	-	5527	3963	TRMT2A	4131.8	3693.51	3766.34	3566.04	0.944954	-0.0816839	0.977753	-0.0324584	0.620151	0.880404
ENSG00000173171	1	155178490	155183615	+	5126	3278	MTX1	1632.74	1747.67	1785.94	1680.71	0.960504	-0.0581362	0.977623	-0.0326503	0.620336	0.880588
ENSG00000153406	16	4511681	4545764	-	34084	3541	NMRAL1	4036.17	3726.51	3731.29	3718.15	1.06659	0.0930058	1.02206	0.031486	0.620378	0.880588
ENSG00000187391	7	77646393	79082890	-	1436498	9643	MAGI2	786.335	788.417	760.213	837.775	1.07484	0.104116	1.02126	0.0303465	0.620445	0.880588
ENSG00000145736	5	70330784	70363516	-	32733	6389	GTF2H2	328.256	367.806	383.561	340.235	0.91812	-0.123245	0.980597	-0.0282678	0.620474	0.880588
ENSG00000165891	12	77415027	77459360	-	44334	6303	E2F7	744.959	811.83	749.794	920.393	0.915191	-0.127856	0.980935	-0.0277702	0.620511	0.880588
ENSG00000109193	4	70676498	70725870	-	49373	2304	SULT1E1	27.2024	24.5344	25.2163	23.341	0.808886	-0.305991	0.988168	-0.0171721	0.62066	0.880659
ENSG00000101493	18	74069644	74207146	-	137503	8719	ZNF516	2241.93	2430.5	2371.98	2532.91	1.07691	0.106897	1.02102	0.0300147	0.620726	0.880659
ENSG00000187097	14	74424713	74486102	-	61390	10379	ENTPD5	2107.84	2174.13	2011.74	2458.32	1.05088	0.0715938	1.02306	0.0328942	0.620732	0.880659
ENSG00000167733	19	5680615	5688533	+	7919	2990	HSD11B1L	582.827	650.23	687.289	585.378	0.937157	-0.0936371	0.978489	-0.0313728	0.620833	0.880659
ENSG00000125975	20	34111014	34117481	-	6468	1450	C20orf173	0.677551	0.690752	0.722301	0.635541	1.47829	0.563926	1.0096	0.0137878	0.620919	0.880659
ENSG00000142230	19	47616531	47713886	+	97356	3389	SAE1	7838.32	8241.41	8208.97	8298.18	1.05487	0.0770593	1.02289	0.0326576	0.62092	0.880659
ENSG00000101446	20	44141101	44144264	-	3164	476	SPINT3	0.408856	0.552755	0.516048	0.616993	1.47137	0.557163	1.00964	0.0138351	0.620973	NA
ENSG00000162526	1	32817122	32829913	+	12792	2191	TSSK3	50.8093	53.3128	52.6623	54.4513	0.90136	-0.149824	0.982475	-0.0255077	0.620982	0.880659
ENSG00000175426	5	95726119	95769847	-	43729	5307	PCSK1	84.1309	57.9432	59.7614	54.7613	1.18812	0.248679	1.0133	0.0190551	0.621002	0.880659
ENSG00000116237	1	6281253	6296032	-	14780	4910	ICMT	8679.78	8395.21	8363.51	8450.68	0.952719	-0.0698775	0.977451	-0.0329035	0.621007	0.880659
ENSG00000066455	14	93260576	93306308	+	45733	3295	GOLGA5	5493.38	5465.18	5461	5472.5	1.04286	0.0605512	1.02296	0.032752	0.62102	0.880659
ENSG00000181856	17	7184986	7191576	+	6591	4046	SLC2A4	161.09	141.096	137.166	147.973	1.12346	0.167945	1.0167	0.0238936	0.621122	0.880739
ENSG00000183310	1	248737022	248738080	-	1059	1059	OR2T34	0.257129	0.357137	0.267382	0.514209	2.18165	1.12542	1.00721	0.010368	0.621156	NA
ENSG00000165171	7	73248920	73256865	-	7946	1469	WBSCR27	534.02	534.632	513.285	571.989	1.11745	0.160214	1.01715	0.0245266	0.621329	0.880965
ENSG00000106565	7	150488373	150498448	-	10076	1979	TMEM176B	4457	3889.61	4047.55	3613.21	0.904479	-0.14484	0.982181	-0.025939	0.621374	0.880965
ENSG00000177669	8	29989340	30002202	-	12863	1512	MBOAT4	6.04626	6.08231	6.64138	5.10393	1.12076	0.164483	1.01687	0.0241394	0.621516	0.881102
ENSG00000169919	7	65425671	65447301	-	21631	3992	GUSB	7185.26	7098.73	7073.43	7142.99	0.9411	-0.0875804	0.978171	-0.0318421	0.62157	0.881113
ENSG00000196171	1	158669369	158670486	-	1118	1118	OR6K2	0.264154	0.341505	0.246691	0.50743	2.17358	1.12007	1.00722	0.0103763	0.621573	NA
ENSG00000206052	18	67068291	67516323	+	448033	9387	DOK6	142.763	157.574	139.995	188.337	1.10345	0.142024	1.01832	0.0261845	0.621633	0.881138
ENSG00000106031	7	27233122	27239725	-	6604	4664	HOXA13	18.0231	18.4884	21.4217	13.3553	0.803051	-0.316436	0.988401	-0.0168315	0.621736	0.881154
ENSG00000187595	17	40177594	40217383	-	39790	5115	ZNF385C	298.288	335.852	342.616	324.015	0.922439	-0.116475	0.980205	-0.0288452	0.621788	0.881154
ENSG00000085840	1	52838501	52870131	-	31631	3157	ORC1	841.372	825.257	802.56	864.977	0.933167	-0.0997929	0.978985	-0.0306407	0.621804	0.881154
ENSG00000163508	3	27757440	27764206	-	6767	3660	EOMES	177.755	172.319	178.788	160.999	0.876466	-0.19023	0.984771	-0.0221393	0.621841	0.881154
ENSG00000221963	22	36044442	36064456	+	20015	10121	APOL6	7370.16	6195.4	5930.72	6658.6	0.912969	-0.131362	0.981301	-0.0272322	0.621938	0.881154
ENSG00000137073	9	33921691	34048947	-	127257	10610	UBAP2	4363.94	4429.66	4373.82	4527.39	0.958453	-0.0612203	0.977585	-0.0327058	0.621951	0.881154
ENSG00000135643	12	70760056	70828072	+	68017	4874	KCNMB4	691.725	535.331	526.699	550.439	1.12703	0.172526	1.01637	0.0234324	0.621967	0.881154
ENSG00000197580	11	112046190	112095422	+	49233	6789	BCO2	263.29	257.082	250.608	268.411	1.11439	0.156256	1.01733	0.0247945	0.622066	0.881229
ENSG00000171936	19	15852203	15853153	+	951	951	OR10H3	0.241933	0.316762	0.188316	0.541544	2.3383	1.22546	1.00682	0.00981049	0.622118	NA
ENSG00000080371	12	72148654	72184699	+	36046	6670	RAB21	4505.62	4530.33	4400.17	4758.1	1.05148	0.0724273	1.02295	0.0327299	0.622131	0.881257
ENSG00000133678	10	81838402	81852313	+	13912	2996	TMEM254	3409.64	3339.5	3219.53	3549.44	1.04442	0.0627037	1.02296	0.0327438	0.622186	0.881269
ENSG00000130176	19	11649532	11661138	+	11607	2939	CNN1	1154.99	997.245	982.269	1023.45	0.886681	-0.173513	0.983962	-0.023325	0.622242	0.881284
ENSG00000239264	6	7881483	8026646	-	145164	4701	TXNDC5	967.157	962.205	906.466	1059.75	1.0676	0.0943749	1.02181	0.0311226	0.622369	0.88134
ENSG00000159450	1	152078793	152086556	-	7764	6900	TCHH	102.872	130.48	149.503	97.1886	0.875217	-0.192287	0.984904	-0.0219456	0.622374	0.88134
ENSG00000198854	1	152691998	152692905	+	908	908	C1orf68	0.300244	0.388895	0.202401	0.71526	2.7248	1.44615	1.00611	0.00878398	0.62239	NA
ENSG00000198077	19	41381344	41388657	-	7314	2583	CYP2A7	5.67258	5.07991	5.84558	3.73999	1.25311	0.325508	1.01154	0.0165603	0.622597	0.881552
ENSG00000183960	3	19189946	19577138	+	387193	6232	KCNH8	171.665	182.987	180.352	187.597	1.15824	0.21193	1.01445	0.0207042	0.622642	0.881552
ENSG00000162444	1	10057264	10076078	+	18815	861	RBP7	344.355	308.515	288.866	342.9	1.10306	0.141516	1.01827	0.0261131	0.622682	0.881552
ENSG00000138439	2	203499901	203634480	+	134580	5996	FAM117B	2238.35	2520.08	2518.07	2523.58	0.947236	-0.0782049	0.977789	-0.0324047	0.622708	0.881552
ENSG00000100644	14	62162231	62214976	+	52746	5150	HIF1A	13430.7	14188.6	14063.3	14407.9	0.931782	-0.101936	0.97922	-0.0302957	0.622823	0.88165
ENSG00000196326	10	5196335	5244449	-	48115	2298	AKR1CL1	7.20941	6.87034	6.81652	6.96454	1.19934	0.262239	1.01281	0.0183615	0.622916	0.881701
ENSG00000176834	12	118501398	118573831	-	72434	7060	VSIG10	2710.61	2789.94	2675.33	2990.49	0.941518	-0.0869396	0.97824	-0.0317399	0.622959	0.881701
ENSG00000185990	X	154686576	154688276	-	1701	1701	F8A3	10.3203	9.80674	9.6376	10.1027	0.923452	-0.114892	0.980187	-0.0288705	0.623021	0.881701
ENSG00000182742	17	46652875	46657473	-	4599	3757	HOXB4	2530.53	2769.37	2722.95	2850.6	0.897484	-0.156041	0.983022	-0.0247043	0.623043	0.881701
ENSG00000105479	19	48799714	48825151	-	25438	4299	CCDC114	997.053	1005.63	902.405	1186.27	1.14822	0.199399	1.01495	0.0214025	0.623176	0.881808
ENSG00000182389	2	152689290	152955593	-	266304	13610	CACNB4	131.435	126.841	133.012	116.041	0.907184	-0.140533	0.982041	-0.0261445	0.623251	0.881808
ENSG00000205176	8	86568695	86575726	-	7032	7032	REXO1L1P	1.50814	1.58463	1.38103	1.94092	1.71269	0.776265	1.00854	0.0122708	0.623256	0.881808
ENSG00000005073	7	27221129	27224842	-	3714	2307	HOXA11	33.5002	37.8864	38.6009	36.636	0.841527	-0.248919	0.987026	-0.0188407	0.623396	0.88194
ENSG00000080200	3	97595819	97663810	+	67992	5003	CRYBG3	1415.73	1432.35	1167.42	1895.97	1.09692	0.13346	1.01877	0.0268298	0.623508	0.882033
ENSG00000122543	7	5919458	5925993	+	6536	832	OCM	10.0749	11.1533	10.3407	12.5753	1.12606	0.171287	1.01632	0.023356	0.623595	0.882092
ENSG00000175224	11	46638826	46696368	+	57543	7315	ATG13	7904.24	7835.25	7846.49	7815.59	0.962373	-0.0553314	0.977978	-0.0321262	0.62381	0.882217
ENSG00000196081	19	23404401	23433192	-	28792	3322	ZNF724P	316.999	333.126	300.065	390.983	0.904901	-0.144168	0.982328	-0.0257236	0.623811	0.882217
ENSG00000196562	20	46285092	46415360	-	130269	6657	SULF2	6475.63	6706.68	6394.46	7253.07	1.09343	0.128864	1.01908	0.02727	0.623833	0.882217
ENSG00000181418	12	49388932	49393092	-	4161	3749	DDN	37.8196	43.8821	40.1485	50.4158	1.13488	0.182543	1.01569	0.0224665	0.623926	0.882217
ENSG00000186399	15	30695943	30706463	-	10521	2159	GOLGA8R	37.2245	42.0168	42.3668	41.4044	0.8893	-0.169258	0.983857	-0.0234796	0.623956	0.882217
ENSG00000100385	22	37521878	37571094	-	49217	4700	IL2RB	1045.23	966.335	879.143	1118.92	1.1282	0.174022	1.01614	0.0230983	0.623996	0.882217
ENSG00000130234	X	15579156	15620271	-	41116	3926	ACE2	152.449	130.763	116.976	154.891	1.12783	0.173554	1.01616	0.0231323	0.624018	0.882217
ENSG00000125831	20	23431040	23433494	-	2455	566	CST11	4.70619	5.21264	5.83376	4.1257	0.788021	-0.343695	0.988914	-0.0160827	0.624052	0.882217
ENSG00000168658	2	98703579	98929762	+	226184	8307	VWA3B	145.764	148.174	149.998	144.982	0.866792	-0.206242	0.98563	-0.0208814	0.624233	0.882315
ENSG00000111325	12	123459127	123464590	+	5464	4608	OGFOD2	205.674	226.675	232.931	215.727	0.951364	-0.0719306	0.977709	-0.0325231	0.624341	0.882315
ENSG00000120662	13	41790505	41837742	-	47238	3870	MTRF1	901.938	950.364	981.696	895.531	0.948567	-0.0761783	0.977831	-0.0323435	0.624346	0.882315
ENSG00000103512	16	14927538	14990017	+	62480	5819	NOMO1	5021.36	5099.5	4962.05	5340.02	1.04929	0.069418	1.02284	0.0325807	0.624391	0.882315
ENSG00000106479	7	149535456	149564568	+	29113	8430	ZNF862	3550.57	3596.81	3374.61	3985.66	1.08144	0.112956	1.02025	0.0289175	0.624396	0.882315
ENSG00000149658	20	61826781	61847586	-	20806	3457	YTHDF1	7077.84	7033.64	6942.59	7192.98	1.04354	0.0614888	1.02279	0.032506	0.624398	0.882315
ENSG00000230891	3	25900024	25915191	-	15168	934	LINC00692	0.205992	0.226434	0.180147	0.307436	1.67731	0.746152	1.00862	0.0123888	0.624596	NA
ENSG00000165388	10	48355024	48373866	+	18843	4442	ZNF488	115.924	121.679	128.695	109.401	0.883972	-0.177928	0.984376	-0.022719	0.624765	0.882655
ENSG00000254598	11	11373489	11374904	-	1416	1416	CSNK2A3	52.3026	54.2079	47.8781	65.285	1.08055	0.111772	1.02031	0.0290013	0.624776	0.882655
ENSG00000140990	16	2009509	2011976	+	2468	1070	NDUFB10	6220.17	5187.8	5286.55	5014.97	1.07415	0.1032	1.02096	0.0299298	0.624776	0.882655
ENSG00000130052	X	67867508	67945684	+	78177	5558	STARD8	473.821	468.384	435.842	525.332	1.06734	0.094014	1.02163	0.0308659	0.624883	0.882658
ENSG00000170613	5	156588857	156593275	-	4419	2515	FAM71B	0.682289	0.962818	0.853776	1.15364	1.70824	0.772508	1.0085	0.0122079	0.624952	0.882658
ENSG00000100294	22	43528212	43539400	-	11189	2388	MCAT	1641.15	1461.77	1529.69	1342.92	1.05474	0.0768868	1.0226	0.032235	0.625015	0.882658
ENSG00000005339	16	3775055	3930727	-	155673	15068	CREBBP	8766.21	9138.51	9103.73	9199.38	0.953224	-0.0691128	0.977709	-0.0325231	0.625035	0.882658
ENSG00000135502	12	58013310	58019934	+	6625	4276	SLC26A10	260.412	288.753	283.004	298.814	0.87938	-0.185441	0.984772	-0.0221387	0.625099	0.882658
ENSG00000140937	16	64977656	65160015	-	182360	9920	CDH11	7264.45	7417.37	7414.84	7421.79	0.896459	-0.157691	0.98328	-0.0243252	0.625132	0.882658
ENSG00000227184	8	144939497	144952632	-	13136	7997	EPPK1	9636.49	7506.59	7268.47	7923.31	1.10371	0.142358	1.01801	0.0257454	0.625151	0.882658
ENSG00000163235	2	70674412	70781325	-	106914	4963	TGFA	1034.65	1091.83	1054.15	1157.76	1.11491	0.156925	1.01705	0.0243858	0.625193	0.882658
ENSG00000100427	22	50497820	50524331	-	26512	4297	MLC1	404.474	481.885	597.099	280.261	1.22532	0.293153	1.01198	0.0171834	0.625195	0.882658
ENSG00000160075	1	1477053	1510249	-	33197	5428	SSU72	13240.2	12271	12319.2	12186.5	1.06107	0.0855155	1.02215	0.0316027	0.625243	0.882658
ENSG00000163719	3	9691117	9744077	+	52961	6019	MTMR14	3777.21	3534.44	3614.18	3394.9	0.965239	-0.0510419	0.978417	-0.0314781	0.625304	0.882658
ENSG00000198856	4	109571740	109588976	+	17237	1617	OSTC	7774.24	7959.77	8029.97	7836.92	1.04711	0.0664123	1.02279	0.0325059	0.625449	0.882658
ENSG00000159885	19	44529494	44537265	+	7772	2003	ZNF222	298.218	315.46	324.531	299.585	0.945831	-0.0803449	0.978084	-0.0319692	0.625488	0.882658
ENSG00000170191	20	25593571	25604811	-	11241	3964	NANP	885.886	921.793	884.412	987.209	1.04518	0.0637485	1.02276	0.0324694	0.625563	0.882658
ENSG00000145833	5	134094469	134190823	+	96355	9214	DDX46	7650.97	7733.31	7819.31	7582.82	0.959681	-0.059373	0.977859	-0.0323022	0.625587	0.882658
ENSG00000139546	12	53894705	53900215	+	5511	4090	TARBP2	3958.93	4152.31	4337.93	3827.48	0.952126	-0.0707761	0.977772	-0.0324302	0.625608	0.882658
ENSG00000117115	1	17393256	17445948	-	52693	6002	PADI2	1829.03	2067.28	1887.89	2381.22	0.89183	-0.165159	0.98375	-0.0236358	0.625608	0.882658
ENSG00000117009	1	241695434	241758944	+	63511	5946	KMO	208.746	213.857	208.099	223.933	0.918598	-0.122494	0.980961	-0.0277322	0.62565	0.882658
ENSG00000198911	22	42229109	42303312	+	74204	7531	SREBF2	8617.25	8284.71	8392.52	8096.06	0.943714	-0.083578	0.978258	-0.0317133	0.625653	0.882658
ENSG00000064961	19	3572775	3579086	+	6312	3857	HMG20B	7063.15	6538.49	6523.14	6565.35	1.05249	0.0738128	1.02264	0.0323013	0.625831	0.882843
ENSG00000143793	1	228288427	228293112	-	4686	4308	C1orf35	2625.9	2510.18	2517.03	2498.2	1.05874	0.0823533	1.02227	0.0317788	0.62591	0.88289
ENSG00000104964	19	3052908	3063105	-	10198	5298	AES	23708.3	21941.5	22241.8	21416	1.05638	0.0791256	1.02242	0.0319859	0.626086	0.883069
ENSG00000095485	10	101992055	102027437	-	35383	3985	CWF19L1	2816.97	2928.69	2954.9	2882.83	0.956644	-0.0639463	0.977779	-0.0324199	0.626149	0.883069
ENSG00000141428	18	33552046	33559241	+	7196	2150	C18orf21	1561.03	1517.54	1536.51	1484.36	1.06074	0.085067	1.0221	0.0315349	0.626179	0.883069
ENSG00000127334	12	68042118	68059186	+	17069	9494	DYRK2	8389.53	8835.69	9123.5	8332.01	0.936501	-0.094648	0.978981	-0.0306473	0.626221	0.883069
ENSG00000101282	20	939095	982907	-	43813	2710	RSPO4	442.354	470.047	490.914	433.53	0.860212	-0.217235	0.986185	-0.0200705	0.626281	0.883088
ENSG00000187766	21	46031996	46032871	+	876	876	KRTAP10-8	0.420771	0.514355	0.417954	0.683055	1.93398	0.951571	1.00771	0.0110764	0.626302	NA
ENSG00000006634	7	87505531	87538856	+	33326	4583	DBF4	1807.12	1881.18	1787.42	2045.27	1.04901	0.0690232	1.02271	0.0323951	0.626362	0.883133
ENSG00000137040	9	6011043	6015618	-	4576	4576	RANBP6	2419.32	2487.69	2519.9	2431.34	0.94139	-0.087135	0.978515	-0.0313336	0.626405	0.883133
ENSG00000206102	21	32410478	32410795	-	318	318	KRTAP19-8	0.379102	0.430922	0.400542	0.484087	1.56991	0.650681	1.00898	0.0128989	0.626471	NA
ENSG00000268537	3	46927699	46930171	-	2473	69	AC109583.1	0.259333	0.251224	0.353552	0.0721506	0.661987	-0.595125	0.990845	-0.013268	0.626532	NA
ENSG00000125652	19	6372444	6375042	+	2599	1235	ALKBH7	4396.76	3871.4	4175.89	3338.54	1.08026	0.111384	1.02019	0.028832	0.62655	0.883234
ENSG00000170899	6	52842751	52860176	-	17426	2170	GSTA4	1653.01	1726.28	1631.89	1891.45	1.08148	0.113005	1.02006	0.0286527	0.626569	0.883234
ENSG00000186474	19	51532348	51538486	-	6139	1769	KLK12	20.2622	18.7105	19.4796	17.3644	0.838839	-0.253534	0.987346	-0.0183723	0.62677	0.883397
ENSG00000109390	4	140188034	140223705	-	35672	1941	NDUFC1	3616.13	3405.02	3339.58	3519.54	1.0613	0.0858373	1.02201	0.0314034	0.626777	0.883397
ENSG00000154945	17	48770551	48785285	-	14735	4849	ANKRD40	3234.88	3355.1	3187.59	3648.24	1.04478	0.0632019	1.02267	0.0323437	0.626831	0.883403
ENSG00000120500	X	69488155	69501690	+	13536	1719	ARR3	20.965	23.3371	24.5083	21.2876	1.1043	0.14313	1.01781	0.0254725	0.626873	0.883403
ENSG00000062725	17	58520520	58603580	-	83061	9866	APPBP2	4021.74	4096.08	3952.62	4347.14	1.04805	0.067711	1.02268	0.032352	0.626998	0.883468
ENSG00000125447	17	73232694	73258444	-	25751	6626	GGA3	5404.86	5383.06	5231.32	5648.61	1.05196	0.073085	1.02258	0.0322105	0.627011	0.883468
ENSG00000131795	1	145507598	145513536	+	5939	5240	RBM8A	12144.9	12332.9	12829.2	11464.3	0.965984	-0.0499293	0.978618	-0.031183	0.627082	0.883502
ENSG00000255408	5	140180783	140391929	+	211147	5341	PCDHA3	76.6319	87.3504	87.4595	87.1594	1.18542	0.245401	1.01301	0.0186433	0.627425	0.883921
ENSG00000189430	19	55417508	55427508	+	10001	1893	NCR1	18.408	16.5554	15.0502	19.1895	1.13189	0.178731	1.01563	0.0223695	0.627539	0.884016
ENSG00000184785	X	134124968	134126501	+	1534	1534	SMIM10	555.941	530.71	566.682	467.759	0.917187	-0.124712	0.981279	-0.0272649	0.627593	0.884027
ENSG00000144791	3	45596886	45727830	+	130945	12673	LIMD1	3687.76	3633.24	3377.19	4081.34	1.05014	0.0705832	1.02259	0.0322317	0.627655	0.884033
ENSG00000256566	20	2447858	2489553	-	41696	823	RP4-734P14.4	7.55426	8.2048	8.43198	7.80725	0.915756	-0.126966	0.981452	-0.0270104	0.627727	0.884033
ENSG00000177606	1	59246465	59249785	-	3321	3321	JUN	28328	30374.8	30736.7	29741.5	1.08741	0.12089	1.01935	0.0276523	0.627776	0.884033
ENSG00000135451	12	49717019	49725514	+	8496	3954	TROAP	2906.68	2980.15	2944.1	3043.24	0.929685	-0.105185	0.979856	-0.0293582	0.627794	0.884033
ENSG00000174429	8	107771711	107782473	-	10763	2755	ABRA	4.58533	3.38122	3.1447	3.79513	1.22398	0.291579	1.01187	0.017029	0.627842	0.884033
ENSG00000129003	15	62144588	62352672	-	208085	16791	VPS13C	5234.26	5541.26	5435.7	5725.98	0.936602	-0.0944918	0.979105	-0.0304651	0.627919	0.884033
ENSG00000205832	16	4606491	4650715	+	44225	3823	C16orf96	17.7811	20.0755	21.4526	17.6655	0.900253	-0.151598	0.983124	-0.0245546	0.627956	0.884033
ENSG00000166199	11	43902361	43941816	+	39456	2372	ALKBH3	1732.29	1576.95	1573.16	1583.59	1.05385	0.0756723	1.02242	0.0319901	0.627966	0.884033
ENSG00000035681	8	59496063	59572403	-	76341	6165	NSMAF	3120.08	3034.68	3077.1	2960.43	0.957392	-0.0628177	0.977911	-0.0322255	0.62805	0.884087
ENSG00000261272	6	30978251	31003179	+	24929	6019	MUC22	3.63138	4.13442	4.2994	3.84571	1.21025	0.275305	1.0122	0.0174916	0.628172	0.884192
ENSG00000152455	10	14920819	14946314	+	25496	3565	SUV39H2	1297.38	1366.74	1398.09	1311.88	0.946838	-0.07881	0.978215	-0.0317765	0.62822	0.884196
ENSG00000157224	7	90013035	90142716	+	129682	6765	CLDN12	3477.21	3702.1	3700.47	3704.96	1.04511	0.0636538	1.02258	0.0322151	0.628348	0.884235
ENSG00000111783	12	106976685	107156581	+	179897	6783	RFX4	6.88748	17.7263	10.1539	30.978	0.839196	-0.25292	0.987423	-0.0182599	0.62841	0.884235
ENSG00000142207	21	33683329	33765335	-	82007	11461	URB1	4461.43	4403.5	4268.01	4640.6	1.05012	0.0705608	1.02254	0.0321563	0.628417	0.884235
ENSG00000179271	19	13064972	13068050	-	3079	743	GADD45GIP1	6939.81	6357.47	6653.7	5839.05	1.09227	0.127332	1.01881	0.0268886	0.628433	0.884235
ENSG00000170929	19	9203855	9204889	+	1035	1035	OR1M1	4.87731	4.84287	6.21345	2.44435	0.824903	-0.277704	0.98802	-0.0173881	0.628527	0.884277
ENSG00000188707	7	150026938	150029808	+	2871	2871	ZBED6CL	1537.26	1598.25	1631.92	1539.33	0.932701	-0.100514	0.979578	-0.0297682	0.628556	0.884277
ENSG00000205281	15	82635130	82641706	-	6577	1808	GOLGA6L10	36.0297	37.8073	35.5728	41.7177	1.20692	0.271329	1.01226	0.0175769	0.628731	0.884277
ENSG00000162607	1	62901968	62917475	+	15508	4263	USP1	8379.85	7906.64	7932.26	7861.8	0.941044	-0.0876656	0.978731	-0.031016	0.628791	0.884277
ENSG00000196323	11	130096572	130184581	-	88010	10801	ZBTB44	6927.23	7004.44	6717.6	7506.41	1.05909	0.0828285	1.02202	0.0314208	0.628822	0.884277
ENSG00000007908	1	169691781	169733846	-	42066	4586	SELE	112.333	123.371	122.131	125.541	0.88635	-0.174052	0.984469	-0.0225825	0.628851	0.884277
ENSG00000241945	21	45527171	45551063	+	23893	6922	PWP2	3710.91	3649.72	3715.66	3534.31	1.04753	0.0669974	1.02256	0.0321791	0.628871	0.884277
ENSG00000167653	8	143751726	143764142	+	12417	1763	PSCA	282.822	187.456	137.867	274.237	1.17482	0.232436	1.01332	0.0190836	0.628877	0.884277
ENSG00000166669	16	10420291	10577495	+	157205	6391	ATF7IP2	1811.85	1651.32	1720.17	1530.83	0.937341	-0.0933546	0.979103	-0.0304671	0.628877	0.884277
ENSG00000177873	3	40518604	40531727	+	13124	4514	ZNF619	782.805	723.189	682.584	794.247	1.06076	0.0851023	1.02188	0.0312198	0.628964	0.884334
ENSG00000085063	11	33719807	33757991	-	38185	4942	CD59	20468	20048.8	19865.6	20369.5	1.05617	0.0788421	1.0222	0.0316823	0.629075	0.884425
ENSG00000116885	1	36881428	36916086	-	34659	2822	OSCP1	1196.53	1318.71	1376.11	1218.27	0.92829	-0.107353	0.980127	-0.0289591	0.629174	0.884474
ENSG00000121900	1	33360195	33367039	-	6845	1417	TMEM54	2729.01	2311.94	2083.62	2711.51	1.08764	0.121202	1.01921	0.0274497	0.629202	0.884474
ENSG00000238091	2	114204992	114205429	-	438	438	AC016745.1	1.39621	1.5815	2.19537	0.507218	0.668744	-0.580474	0.990877	-0.0132227	0.629339	0.884506
ENSG00000168348	14	36003248	36006260	+	3013	3013	INSM2	3.31452	3.7034	3.39393	4.24499	1.20763	0.272173	1.0122	0.0175009	0.629346	0.884506
ENSG00000110218	11	93862094	93915138	+	53045	2769	PANX1	1975.15	1913.37	1877.79	1975.62	1.04699	0.066254	1.02252	0.0321327	0.629405	0.884506
ENSG00000022355	5	161274197	161326975	+	52779	5494	GABRA1	5.25572	6.78338	6.653	7.01155	0.766775	-0.383124	0.989601	-0.0150813	0.62941	0.884506
ENSG00000198586	2	171847333	172087824	-	240492	9405	TLK1	5391.11	5362.98	5402.47	5293.85	0.961815	-0.0561684	0.978228	-0.0317578	0.62953	0.88458
ENSG00000104687	8	30535583	30585443	-	49861	3232	GSR	5420.58	5321.63	5209.35	5518.12	1.0561	0.0787462	1.02217	0.031637	0.629554	0.88458
ENSG00000166263	17	53046088	53241646	+	195559	8708	STXBP4	499.236	568.062	541.401	614.718	1.06208	0.0868987	1.02171	0.0309827	0.629689	0.884703
ENSG00000176134	9	69650263	69660358	+	10096	966	AL445665.1	0.370994	0.331087	0.22758	0.512224	1.36241	0.446161	1.00996	0.0143028	0.629766	NA
ENSG00000204977	13	50570024	50594617	+	24594	8080	TRIM13	2300	2384.28	2449.29	2270.5	0.964198	-0.052598	0.978491	-0.0313702	0.629831	0.884777
ENSG00000197927	2	132479948	132524973	+	45026	2354	C2orf27A	266.983	269.619	282.292	247.441	0.934405	-0.0978808	0.979493	-0.0298922	0.629853	0.884777
ENSG00000188305	19	2274631	2282181	-	7551	2767	C19orf35	28.0451	22.0298	21.0621	23.7232	1.09691	0.133447	1.01825	0.0260863	0.62988	0.884777
ENSG00000168795	9	37438111	37465396	-	27286	4627	ZBTB5	2977.2	3046.12	3021.78	3088.72	1.0521	0.0732758	1.02236	0.0319024	0.629936	0.884791
ENSG00000258539	10	126305649	126480296	-	174648	3422	RP11-12J10.3	29.6449	33.8333	34.7346	32.256	0.924117	-0.113852	0.980689	-0.0281324	0.630161	0.884934
ENSG00000177558	19	35715703	35719632	-	3930	1184	FAM187B	3.63105	3.18513	3.49061	2.65055	1.22062	0.287615	1.01183	0.0169652	0.630189	0.884934
ENSG00000131899	17	18128901	18148189	+	19289	6616	LLGL1	2792.43	3078.95	3177.2	2906.99	0.94633	-0.0795843	0.978399	-0.0315051	0.630247	0.884934
ENSG00000067208	1	92974253	93257961	-	283709	8276	EVI5	1432.65	1461.89	1457.49	1469.58	0.946068	-0.0799846	0.978423	-0.0314693	0.630317	0.884934
ENSG00000204472	6	31582961	31584798	+	1838	1276	AIF1	2402.51	1925.18	1864.63	2031.15	1.10078	0.138533	1.01785	0.0255253	0.630322	0.884934
ENSG00000122705	9	36190853	36304778	+	113926	2515	CLTA	15897.4	14936.7	15050.2	14738.1	1.05462	0.0767203	1.0222	0.0316724	0.630415	0.884934
ENSG00000151687	2	190539016	190625919	+	86904	5758	ANKAR	320.276	316.952	321.587	308.841	0.936389	-0.0948206	0.979325	-0.030141	0.630417	0.884934
ENSG00000044115	5	137946656	138270723	+	324068	8830	CTNNA1	30793.8	31240.8	31907.7	30073.7	0.962933	-0.0544921	0.978381	-0.031532	0.630476	0.884934
ENSG00000117305	1	24128375	24165110	-	36736	5658	HMGCL	3927.85	3595.07	3670.5	3463.08	1.0589	0.0825632	1.0219	0.0312577	0.630483	0.884934
ENSG00000153230	1	247901917	247902861	+	945	945	OR14K1	4.92726	5.24082	4.73455	6.12679	1.21301	0.278594	1.012	0.017208	0.630504	0.884934
ENSG00000105374	19	51874860	51875969	-	1110	935	NKG7	592.892	500.841	474.745	546.508	1.1346	0.182184	1.01522	0.0217968	0.630679	0.884934
ENSG00000203863	6	89674246	89676685	+	2440	2440	AL079342.1	8.04471	9.10403	7.88936	11.2297	1.13451	0.182064	1.01523	0.0218004	0.630726	0.884934
ENSG00000143845	1	204100190	204121307	-	21118	4648	ETNK2	1039.19	1151.35	1171.63	1115.86	0.929576	-0.105356	0.980109	-0.0289852	0.63078	0.884934
ENSG00000146858	7	138710452	138720775	-	10324	1753	ZC3HAV1L	752.986	758.585	752.045	770.029	0.916238	-0.126206	0.981643	-0.0267299	0.630789	0.884934
ENSG00000206503	6	29909037	29913661	+	4625	2710	HLA-A	80297.3	66662.6	64751.7	70006.6	1.08098	0.112345	1.01975	0.0282185	0.63082	0.884934
ENSG00000186889	2	62727356	62739029	-	11674	2982	TMEM17	318.374	345.89	345.207	347.084	1.06667	0.0931164	1.0212	0.0302604	0.630862	0.884934
ENSG00000148483	10	17794251	17842867	+	48617	5464	TMEM236	3.33863	3.3607	3.08172	3.84891	1.18319	0.242681	1.01288	0.0184609	0.630902	0.884934
ENSG00000183741	22	39257455	39268319	-	10865	8030	CBX6	4322.72	4161.39	4231.01	4039.55	0.93549	-0.0962054	0.979465	-0.0299346	0.630973	0.884934
ENSG00000198225	6	63921351	63922929	+	1579	1579	FKBP1C	157.714	160.073	147.767	181.609	1.05861	0.0821772	1.02187	0.0312091	0.631197	0.884934
ENSG00000136930	9	127115745	127177723	-	61979	2152	PSMB7	10461	8874.4	9085.76	8504.53	1.05184	0.0729154	1.02228	0.0317847	0.631235	0.884934
ENSG00000180900	8	144873090	144897549	-	24460	6192	SCRIB	21037	17981.7	18094.7	17784	1.0636	0.0889583	1.02145	0.0306169	0.631254	0.884934
ENSG00000134243	1	109852192	109940573	-	88382	8760	SORT1	18415.8	19339.8	19443.5	19158.1	0.940676	-0.0882298	0.978958	-0.0306818	0.631278	0.884934
ENSG00000198843	3	150320662	150348222	+	27561	4105	SELT	8913.99	8583.54	8684.29	8407.24	1.05449	0.0765508	1.02213	0.0315844	0.631339	0.884934
ENSG00000146285	6	108025308	108145521	-	120214	7116	SCML4	105.99	89.5403	82.5809	101.719	1.14338	0.193304	1.01465	0.0209828	0.631348	0.884934
ENSG00000175063	20	44441215	44445596	+	4382	1641	UBE2C	6710.81	7037.11	7179.32	6788.24	0.928273	-0.107378	0.980308	-0.0286927	0.631392	0.884934
ENSG00000162384	1	53679771	53686289	-	6519	4487	C1orf123	3949.5	3816.66	3775.71	3888.34	1.0495	0.0697047	1.02234	0.0318793	0.631445	0.884934
ENSG00000139668	13	52158644	52336171	+	177528	3910	WDFY2	1142.23	1307.69	1307.66	1307.74	1.06612	0.0923705	1.0212	0.0302664	0.631449	0.884934
ENSG00000141012	16	88880142	88923378	-	43237	8402	GALNS	1960.67	1920.02	1852.65	2037.91	1.05199	0.0731174	1.02225	0.0317534	0.631452	0.884934
ENSG00000006704	7	73868120	74016931	+	148812	6498	GTF2IRD1	4603.73	4937.86	5154.66	4558.47	0.946751	-0.0789427	0.97846	-0.0314153	0.631484	0.884934
ENSG00000177455	16	28943260	28950667	+	7408	2711	CD19	180.59	176.076	159.44	205.189	1.1321	0.179007	1.01532	0.0219402	0.631491	0.884934
ENSG00000237521	19	9361606	9362820	+	1215	1215	OR7E24	0.648016	0.896883	0.945981	0.810963	1.39485	0.48011	1.00967	0.013883	0.631526	0.884934
ENSG00000180909	11	6173006	6173818	-	813	813	OR52B1P	0.437365	0.563402	0.555705	0.576873	1.47728	0.562941	1.00921	0.0132316	0.631532	NA
ENSG00000127720	12	82752276	82873015	+	120740	3672	METTL25	500.011	515.564	531.209	488.185	0.953809	-0.0682283	0.978129	-0.0319039	0.631547	0.884934
ENSG00000164284	5	148724993	148734146	+	9154	4419	GRPEL2	2170.07	2007.93	2010.83	2002.87	0.958725	-0.0608111	0.978162	-0.0318547	0.631584	0.884934
ENSG00000204779	9	70175707	70178815	-	3109	3109	FOXD4L5	0.921019	0.876198	0.731503	1.12941	1.31337	0.393269	1.01032	0.0148069	0.631609	0.884934
ENSG00000025039	6	90074355	90121989	-	47635	5072	RRAGD	2038.71	1995.68	1860.51	2232.22	1.09622	0.13254	1.01817	0.0259722	0.631654	0.884934
ENSG00000269430	21	45879814	45882078	+	2265	2265	LRRC3DN	257.757	230.918	241.276	212.792	0.92257	-0.11627	0.980992	-0.0276861	0.631703	0.884939
ENSG00000138785	4	106603784	106817143	-	213360	3895	INTS12	1401.99	1409.86	1426.02	1381.59	0.963306	-0.0539334	0.97849	-0.0313709	0.631848	0.885021
ENSG00000152128	2	135213330	135476570	-	263241	6804	TMEM163	220.292	235.66	241.746	225.008	0.908146	-0.139004	0.982617	-0.0252993	0.631885	0.885021
ENSG00000268643	19	42738735	42759284	-	20550	634	AC006486.9	0.581899	0.728721	0.748255	0.694537	0.803231	-0.316113	0.988889	-0.016119	0.631901	0.885021
ENSG00000178690	18	52254988	52266724	+	11737	2137	DYNAP	2.95147	3.74334	4.22589	2.89888	0.807777	-0.307971	0.988762	-0.0163045	0.631947	0.885021
ENSG00000255819	12	10524952	10562745	-	37794	2592	KLRC4-KLRK1	15.6001	16.1293	14.9996	18.1062	1.15081	0.202653	1.01419	0.0203306	0.632171	0.88527
ENSG00000186577	6	34214157	34217247	-	3091	2229	C6orf1	1823.54	1656.05	1688.97	1598.46	1.06343	0.0887235	1.02138	0.0305262	0.63224	0.885302
ENSG00000123416	12	49521565	49525180	-	3616	3574	TUBA1B	38308.4	38367.3	32226.2	49114.3	1.06952	0.0969621	1.02079	0.0296793	0.632484	0.885548
ENSG00000198818	6	166733216	166756079	-	22864	3104	SFT2D1	3745.72	3683.21	3890.84	3319.85	0.952437	-0.0703049	0.978229	-0.0317554	0.632508	0.885548
ENSG00000164675	7	123092454	123175131	-	82678	5893	IQUB	93.9977	108.196	113.226	99.3921	0.892981	-0.163299	0.984164	-0.023029	0.632632	0.885632
ENSG00000066382	11	30406040	30608419	-	202380	8198	MPPED2	1920.05	1820.05	1921.71	1642.13	0.890454	-0.167388	0.984392	-0.0226958	0.632669	0.885632
ENSG00000164610	7	33134409	33149013	-	14605	1898	RP9	1351.01	1191.18	1250.7	1087.01	0.938796	-0.0911168	0.979255	-0.0302441	0.632707	0.885632
ENSG00000135355	6	90604188	90605839	+	1652	1652	GJA10	1.84112	1.19566	1.23559	1.12577	1.52357	0.60746	1.00895	0.0128598	0.63276	0.885642
ENSG00000184530	6	127840600	127912962	+	72363	1530	C6orf58	21.5662	19.8656	18.4033	22.4245	1.12721	0.172759	1.01555	0.022264	0.632821	0.885662
ENSG00000196083	3	190231840	190375843	+	144004	9596	IL1RAP	5209.66	5572.46	5768.05	5230.19	0.922351	-0.116612	0.981116	-0.0275045	0.632922	0.885677
ENSG00000166535	12	8975068	9039597	+	64530	7303	A2ML1	571.137	525.791	307.544	907.725	1.20433	0.268229	1.01209	0.0173435	0.633001	0.885677
ENSG00000130385	X	50653784	50659607	+	5824	1179	BMP15	0.486138	0.602242	0.549486	0.694564	1.3874	0.472386	1.00966	0.0138684	0.633035	0.885677
ENSG00000197273	1	42628362	42630389	-	2028	569	GUCA2A	0.850258	3.33412	4.52828	1.24433	1.31005	0.389621	1.01029	0.0147679	0.633054	0.885677
ENSG00000170365	4	146402346	146479231	+	76886	6058	SMAD1	2362.92	2281.37	2138.6	2531.22	0.916763	-0.125379	0.981765	-0.0265497	0.633062	0.885677
ENSG00000110987	12	122457328	122499948	+	42621	6563	BCL7A	2097.87	2391.53	2431.72	2321.2	0.942142	-0.0859836	0.978965	-0.030671	0.633163	0.885689
ENSG00000170542	6	2887500	2903514	-	16015	4118	SERPINB9	1754.14	1719.54	1683.97	1781.78	0.934555	-0.0976482	0.979741	-0.0295279	0.633164	0.885689
ENSG00000169964	3	44903361	44907162	+	3802	3106	TMEM42	1865.61	1856.07	1867.26	1836.5	1.05359	0.0753088	1.02204	0.0314584	0.633214	0.885695
ENSG00000179938	15	30375158	30385702	+	10545	3018	GOLGA8J	0.962036	1.16	1.23075	1.03618	0.777768	-0.362588	0.989581	-0.0151106	0.633876	0.886421
ENSG00000132326	2	239152679	239198743	-	46065	6877	PER2	1766.58	1643.94	1589.67	1738.92	1.05877	0.0823936	1.02164	0.0308889	0.633935	0.886421
ENSG00000138764	4	78078304	78354542	+	276239	7471	CCNG2	4534.47	4759.06	4924.14	4470.18	0.944191	-0.0828496	0.978843	-0.0308508	0.633944	0.886421
ENSG00000248710	3	159945241	160167617	-	222377	3360	RP11-432B6.3	11.1192	10.1535	9.67079	10.9982	1.12657	0.171941	1.01551	0.022203	0.633995	0.886421
ENSG00000196460	2	102013823	102091165	-	77343	2625	RFX8	124.339	109.812	112.238	105.568	0.8757	-0.191491	0.985661	-0.0208361	0.634013	0.886421
ENSG00000165379	14	42076773	42373752	+	296980	6140	LRFN5	72.6114	96.3767	103.729	83.51	0.87636	-0.190405	0.985617	-0.0209013	0.634061	0.886421
ENSG00000184148	1	152943142	152945050	+	1909	733	SPRR4	0.481026	0.531681	0.502133	0.58339	1.81296	0.858348	1.00782	0.011235	0.634067	0.886421
ENSG00000103353	16	23568392	23585710	+	17319	8910	UBFD1	7762.59	7483.62	7342.2	7731.09	1.04749	0.0669362	1.0222	0.0316726	0.634155	0.886421
ENSG00000161682	17	42430583	42441243	-	10661	3592	FAM171A2	2036.74	2518.73	2558.8	2448.62	1.10839	0.148466	1.01688	0.0241428	0.634183	0.886421
ENSG00000159842	17	906758	1132315	-	225558	11709	ABR	3216.32	3113.48	3042.48	3237.74	0.941338	-0.0872151	0.97912	-0.030443	0.634195	0.886421
ENSG00000185222	X	102611373	102613397	+	2025	1096	WBP5	6487.68	6449.55	6592.67	6199.09	0.959321	-0.059915	0.978344	-0.0315859	0.6343	0.886503
ENSG00000091844	6	153325594	153452384	-	126791	7899	RGS17	160.561	170.547	182.363	149.869	0.92216	-0.116912	0.981255	-0.0273006	0.634369	0.886535
ENSG00000065427	16	75661622	75682541	-	20920	3815	KARS	12758.6	12254	12235.5	12286.6	0.958273	-0.0614908	0.978319	-0.0316226	0.634445	0.886537
ENSG00000137204	6	43263432	43273276	+	9845	3527	SLC22A7	3.02409	3.65468	3.3195	4.24125	1.24885	0.320596	1.01104	0.0158436	0.634463	0.886537
ENSG00000248919	7	99017372	99063820	-	46449	2859	ATP5J2-PTCD1	22.1275	21.7834	19.2231	26.2639	1.09149	0.126301	1.01838	0.0262698	0.634625	0.886575
ENSG00000163811	2	29117509	29171088	+	53580	4130	WDR43	6373.04	6531.49	6711.88	6215.81	0.961709	-0.0563278	0.978497	-0.0313611	0.634643	0.886575
ENSG00000103549	16	30773066	30787628	+	14563	6523	RNF40	9655.62	9407.02	9236.38	9705.65	1.039	0.0552003	1.02191	0.0312616	0.634791	0.886575
ENSG00000173083	4	84213614	84256306	-	42693	4721	HPSE	1358.33	1114.88	1145.6	1061.12	0.919047	-0.121789	0.981649	-0.0267212	0.634838	0.886575
ENSG00000111666	12	102090725	102137918	+	47194	6004	CHPT1	2563.33	2309.49	2221.91	2462.76	1.08296	0.114976	1.01921	0.0274535	0.634851	0.886575
ENSG00000142655	1	10532345	10690815	+	158471	2995	PEX14	2212.61	2190.52	2196.72	2179.67	1.04843	0.068235	1.02213	0.0315797	0.634858	0.886575
ENSG00000181616	11	5565719	5566779	-	1061	1061	OR52H1	0.464596	0.542019	0.497094	0.620637	1.31726	0.397544	1.01014	0.0145528	0.634911	0.886575
ENSG00000138400	2	207602487	207630271	-	27785	3110	MDH1B	678.234	707.064	726.674	672.748	0.913386	-0.130704	0.982289	-0.0257806	0.634915	0.886575
ENSG00000134779	18	34359987	34409158	-	49172	8082	TPGS2	7319.85	7357.96	7477.91	7148.06	0.934577	-0.0976142	0.979879	-0.0293239	0.634933	0.886575
ENSG00000138777	4	106290234	106395238	-	105005	4654	PPA2	4503.11	4418.85	4455.14	4355.35	1.04961	0.0698496	1.02209	0.0315237	0.634969	0.886575
ENSG00000205710	17	4802713	4806227	+	3515	3408	C17orf107	328.633	345.657	360.759	319.227	0.924364	-0.113467	0.981051	-0.0276001	0.634999	0.886575
ENSG00000108256	17	27582854	27621136	-	38283	10850	NUFIP2	8380.98	8575.59	8437.29	8817.62	0.963729	-0.0533011	0.978702	-0.0310587	0.635109	0.88658
ENSG00000227011	17	51062880	51065012	+	2133	835	C17orf112	0.456187	0.417447	0.361379	0.515567	1.72223	0.784278	1.00809	0.011625	0.635115	0.88658
ENSG00000159212	21	36041688	36090525	+	48838	3860	CLIC6	1442.69	1132.94	1247.95	931.673	0.863076	-0.21244	0.986571	-0.0195059	0.63515	0.88658
ENSG00000066583	5	128430444	128449721	+	19278	1940	ISOC1	2694.92	2644.84	2636.07	2660.2	1.05429	0.0762746	1.02186	0.0311921	0.635188	0.88658
ENSG00000159339	1	17634690	17690499	+	55810	2971	PADI4	18.2861	18.9436	15.6909	24.6359	1.16219	0.216848	1.01344	0.0192661	0.635272	0.886582
ENSG00000136490	17	61773262	61778532	-	5271	4745	LIMD2	2261.07	2084.78	1991.24	2248.48	1.07825	0.108691	1.01966	0.0280879	0.635282	0.886582
ENSG00000156831	8	126103921	126379362	+	275442	2714	NSMCE2	2588.98	2352.99	2396.8	2276.33	1.05669	0.0795497	1.02169	0.0309519	0.635355	0.886619
ENSG00000214919	3	155459933	155461515	-	1583	1583	AC104472.1	4.56313	3.9646	3.78956	4.27091	1.19136	0.25261	1.01234	0.017696	0.635418	0.88664
ENSG00000002746	7	43152198	43605600	+	453403	13965	HECW1	151.971	147.895	143.42	155.727	1.0971	0.133693	1.01777	0.0254144	0.635462	0.88664
ENSG00000212670	1	54569968	54571750	+	1783	1783	AL161915.1	232.229	225.853	217.635	240.236	1.05985	0.0838579	1.02143	0.0305885	0.63554	0.886684
ENSG00000109790	4	39046659	39128477	+	81819	5144	KLHL5	2027.92	2033.39	1975.34	2134.96	0.935302	-0.0964953	0.979856	-0.0293577	0.635646	0.886711
ENSG00000155876	9	19049372	19051019	+	1648	1648	RRAGA	6026.46	5811.05	5957.47	5554.83	0.952985	-0.0694747	0.978425	-0.0314675	0.635652	0.886711
ENSG00000100347	22	44351301	44406411	+	55111	6435	SAMM50	4283.18	4137.01	4345.56	3772.05	0.951409	-0.0718628	0.978496	-0.0313628	0.635801	0.886715
ENSG00000130772	1	28655513	28662476	+	6964	2017	MED18	1570.6	1508.52	1526.57	1476.93	1.04529	0.0638999	1.0221	0.0315298	0.635839	0.886715
ENSG00000163885	3	126113782	126155399	+	41618	3352	CCDC37	316.526	404.959	382.67	443.965	0.833653	-0.26248	0.988073	-0.0173111	0.635854	0.886715
ENSG00000181409	17	79091095	79139877	-	48783	6225	AATK	508.557	518.398	550.063	462.984	1.13161	0.178374	1.01504	0.0215365	0.635868	0.886715
ENSG00000060688	1	31732417	31769662	-	37246	4011	SNRNP40	3955.87	4082.78	4156.32	3954.1	0.952264	-0.0705658	0.978466	-0.0314066	0.635886	0.886715
ENSG00000204640	2	101086944	101099742	+	12799	485	NMS	0.339265	0.49484	0.398847	0.662828	2.00596	1.00429	1.00718	0.0103148	0.635893	NA
ENSG00000121807	3	46395225	46402419	+	7195	3733	CCR2	456.99	449.314	396.725	541.345	1.14386	0.193907	1.0143	0.0204867	0.636026	0.886768
ENSG00000188033	19	12688775	12750912	-	62138	4921	ZNF490	154.703	157.276	143.241	181.835	0.937054	-0.0937956	0.979697	-0.0295919	0.636028	0.886768
ENSG00000153498	13	113030633	113089003	+	58371	1114	SPACA7	0.361625	0.403705	0.419964	0.375253	1.51201	0.596468	1.00889	0.0127644	0.636038	NA
ENSG00000197540	19	544034	549919	+	5886	940	GZMM	106.319	86.6742	85.4979	88.7328	1.13254	0.179559	1.01497	0.0214326	0.636063	0.886768
ENSG00000153266	3	62355356	62359999	-	4644	2193	FEZF2	0.996783	1.43002	1.0824	2.03835	1.41382	0.499597	1.00938	0.0134683	0.636111	0.88677
ENSG00000170006	4	153539784	153601317	-	61534	11573	TMEM154	305.984	315.704	287.824	364.494	1.0854	0.118231	1.01885	0.0269441	0.63618	0.886803
ENSG00000198483	1	145549230	145568526	+	19297	3342	ANKRD35	201.567	229.096	223.02	239.729	1.13342	0.180679	1.0149	0.0213346	0.636256	0.88681
ENSG00000169432	2	167051695	167232503	-	180809	10368	SCN9A	320.302	251.388	254.271	246.343	1.15299	0.20538	1.0138	0.0197747	0.636394	0.88681
ENSG00000144712	3	12837971	12913415	+	75445	5478	CAND2	893.387	849.257	792.259	949.005	0.931163	-0.102894	0.980386	-0.0285777	0.636476	0.88681
ENSG00000132681	1	160121360	160156767	+	35408	6284	ATP1A4	16.6038	19.2814	21.9314	14.6441	0.87479	-0.192991	0.985893	-0.0204967	0.636509	0.88681
ENSG00000069696	11	637293	640706	+	3414	1477	DRD4	174.527	192.763	204.4	172.399	0.898994	-0.153617	0.983897	-0.0234215	0.636545	0.88681
ENSG00000135164	7	86781677	86825653	+	43977	9417	DMTF1	7772.35	8223.62	7930.56	8736.47	1.06301	0.0881513	1.02107	0.0300872	0.636554	0.88681
ENSG00000135604	6	144471663	144509507	+	37845	1926	STX11	216.885	216.858	200.901	244.783	1.09999	0.13749	1.01741	0.0249043	0.636627	0.88681
ENSG00000130985	X	47050260	47074527	+	24268	6437	UBA1	40017.5	38861.3	40026.8	36821.7	0.951541	-0.0716616	0.97855	-0.0312826	0.636671	0.88681
ENSG00000124608	6	44267391	44281063	-	13673	4298	AARS2	2749.33	2732.18	2773.69	2659.53	0.959818	-0.0591667	0.978505	-0.0313489	0.636705	0.88681
ENSG00000163017	2	74119441	74146992	+	27552	3811	ACTG2	1778.92	1690.35	1678.66	1710.81	0.874319	-0.193768	0.985942	-0.0204258	0.636741	0.88681
ENSG00000067334	1	94333373	94345474	-	12102	5985	DNTTIP2	6861.19	6804.06	7182.06	6142.56	0.961533	-0.0565912	0.978601	-0.0312076	0.636756	0.88681
ENSG00000070047	11	576486	612222	+	35737	5769	PHRF1	4426.07	4673.47	4781.81	4483.87	0.956979	-0.0634413	0.978445	-0.0314369	0.636819	0.88681
ENSG00000118785	4	88896819	88904562	+	7744	2288	SPP1	42668.6	45046.6	47421	40891.6	0.897639	-0.155792	0.984051	-0.0231954	0.636895	0.88681
ENSG00000137409	6	36935917	36954074	-	18158	3126	MTCH1	25246.6	23788.5	23882.8	23623.5	1.04572	0.064501	1.02202	0.0314288	0.636929	0.88681
ENSG00000134242	1	114356433	114414381	-	57949	4503	PTPN22	476.775	466.599	429.902	530.819	1.10865	0.148807	1.01664	0.0238022	0.63696	0.88681
ENSG00000120094	17	46605888	46608359	-	2472	2472	HOXB1	4.80945	4.54772	4.24353	5.08004	1.21371	0.279419	1.01164	0.0166914	0.636977	0.88681
ENSG00000151465	10	12237964	12292588	+	54625	2404	CDC123	6344.84	6474.19	6534.36	6368.89	1.043	0.0607398	1.02199	0.0313768	0.636997	0.88681
ENSG00000144559	3	11831916	11888393	-	56478	5925	TAMM41	997.88	898.418	884.493	922.786	1.04796	0.0675848	1.02199	0.0313828	0.637019	0.88681
ENSG00000141905	19	3359561	3469215	+	109655	9347	NFIC	7129.41	6449.21	6368.99	6589.6	0.944385	-0.0825526	0.979062	-0.0305282	0.637065	0.88681
ENSG00000138031	2	25042038	25142708	-	100671	6058	ADCY3	3292.98	3366.62	3108.21	3818.83	0.94028	-0.0888371	0.979451	-0.0299548	0.637142	0.886852
ENSG00000160256	21	46359925	46396904	+	36980	1402	FAM207A	1750.85	1452.88	1529.1	1319.48	1.06832	0.0953427	1.02051	0.0292941	0.637218	0.886894
ENSG00000235705	10	81266126	81270678	-	4553	1594	AL133481.1	0.33682	0.307645	0.234573	0.435521	1.73669	0.796339	1.00796	0.0114453	0.637265	NA
ENSG00000144227	2	139428342	139537918	-	109577	1052	NXPH2	18.2986	22.2182	22.9308	20.971	1.21933	0.286088	1.01149	0.0164798	0.63728	0.886916
ENSG00000134748	1	52870236	52886511	+	16276	5658	PRPF38A	6031.76	5925.36	5928.8	5919.35	1.03677	0.0520959	1.02155	0.0307604	0.637338	0.886932
ENSG00000077984	20	24929866	24940564	+	10699	930	CST7	367.99	330.313	339.936	313.474	0.898973	-0.153651	0.98397	-0.0233144	0.637494	0.887031
ENSG00000165202	9	125376948	125378026	+	1079	1079	OR1Q1	11.3156	28.8592	37.2242	14.2205	1.20513	0.269191	1.01183	0.0169624	0.637501	0.887031
ENSG00000100462	14	23389720	23398794	-	9075	3467	PRMT5	6496.45	6529.4	6377.13	6795.87	1.0529	0.0743719	1.02176	0.0310542	0.637561	0.887049
ENSG00000141873	19	2732202	2740150	-	7949	4552	SLC39A3	1464.93	1361.73	1385.37	1320.36	1.05497	0.0772041	1.02162	0.0308567	0.637762	0.887265
ENSG00000113328	5	162864575	162873157	+	8583	3096	CCNG1	10011.8	10396.9	10879.6	9552.15	0.938113	-0.0921666	0.979727	-0.0295476	0.637833	0.887282
ENSG00000182518	X	55169535	55187743	-	18209	2499	FAM104B	1328	1307.67	1312.17	1299.79	1.05406	0.0759507	1.02167	0.0309273	0.637867	0.887282
ENSG00000108528	17	4840425	4843546	-	3122	2669	SLC25A11	5547.83	5177.44	5364.41	4850.23	0.948765	-0.0758772	0.978802	-0.0309113	0.638061	0.887291
ENSG00000171566	4	155456158	155471587	-	15430	5058	PLRG1	5543.55	5342.57	5342.81	5342.14	1.03919	0.0554586	1.02173	0.0310139	0.638167	0.887291
ENSG00000261717	16	75446582	75498604	-	52023	530	RP11-77K12.1	0.490463	0.555409	0.554056	0.557778	1.25175	0.323941	1.01082	0.0155206	0.638191	0.887291
ENSG00000175548	12	38710380	38717784	+	7405	4377	ALG10B	576.587	586.264	587.868	583.457	0.926855	-0.109584	0.981027	-0.0276348	0.638284	0.887291
ENSG00000093010	22	19929130	19957498	+	28369	5195	COMT	5791.31	5193.43	5152.8	5264.53	1.05535	0.0777262	1.02155	0.0307643	0.638287	0.887291
ENSG00000254415	19	52145806	52150054	-	4249	2082	SIGLEC14	251.656	212.148	211.327	213.586	0.891222	-0.166144	0.984735	-0.0221929	0.63834	0.887291
ENSG00000138709	4	128982423	129144086	+	161664	8792	LARP1B	2157.05	2037.54	2049.47	2016.66	0.94714	-0.0783512	0.978936	-0.0307143	0.63834	0.887291
ENSG00000006047	17	7191571	7197934	-	6364	4618	YBX2	1097.15	1022.68	1022.24	1023.44	0.898566	-0.154304	0.984071	-0.0231653	0.638341	0.887291
ENSG00000130402	19	39138289	39222223	+	83935	6103	ACTN4	49496.7	53934.6	55296.5	51551.1	1.06204	0.0868386	1.02101	0.0300013	0.638388	0.887291
ENSG00000117450	1	45976708	45988719	-	12012	1522	PRDX1	32663	29444.7	29505	29339.1	1.04816	0.0678533	1.02189	0.0312418	0.638393	0.887291
ENSG00000185002	6	117198375	117253326	+	54952	4093	RFX6	4.29762	5.82646	6.74909	4.21186	0.80854	-0.306608	0.989055	-0.0158779	0.638448	0.887291
ENSG00000196565	11	5274420	5667019	-	392600	2027	HBG2	11.7735	12.6175	12.8642	12.1857	0.886227	-0.174251	0.985162	-0.0215676	0.638462	0.887291
ENSG00000077522	1	236849754	236927931	+	78178	5419	ACTN2	71.861	79.1918	83.1816	72.2097	0.899195	-0.153294	0.984032	-0.0232233	0.638609	0.887291
ENSG00000212643	5	112227313	112228791	+	1479	1479	ZRSR1	6.51595	4.57914	4.41818	4.86082	1.11942	0.16275	1.01567	0.0224291	0.63865	0.887291
ENSG00000104205	8	67624653	67774257	+	149605	5974	SGK3	648.489	651.122	654.013	646.063	0.949985	-0.0740226	0.978769	-0.0309594	0.638652	0.887291
ENSG00000197223	2	68268262	68338080	-	69819	3581	C1D	1778.34	1924.4	2047.41	1709.12	0.950418	-0.0733666	0.978746	-0.0309941	0.638664	0.887291
ENSG00000250254	4	37962056	37962746	+	691	691	PTTG2	0.941953	0.729506	0.694261	0.791184	1.24347	0.314377	1.01093	0.0156833	0.638746	0.887291
ENSG00000198010	8	1449532	1656642	+	207111	10805	DLGAP2	21.7873	22.7962	22.6141	23.1149	1.15539	0.208378	1.01353	0.0193855	0.638811	0.887291
ENSG00000161281	19	36641824	36643771	-	1948	1006	COX7A1	357.16	297.683	293.698	304.655	1.10744	0.147231	1.01659	0.0237311	0.638884	0.887291
ENSG00000084463	12	14939410	14956474	-	17065	3418	WBP11	10373.4	10664.7	10915	10226.8	0.94871	-0.0759605	0.978867	-0.0308151	0.638914	0.887291
ENSG00000180626	17	5082831	5095178	-	12348	5314	ZNF594	1156.97	1234.43	1193.29	1306.42	0.938765	-0.091164	0.979745	-0.0295224	0.63892	0.887291
ENSG00000135269	7	115850547	115898837	+	48291	4280	TES	8517.21	8814.26	8982.84	8519.25	0.946784	-0.0788932	0.979005	-0.0306117	0.638921	0.887291
ENSG00000196284	6	44777054	45345690	-	568637	3194	SUPT3H	927.885	958.535	1001.85	882.728	0.946378	-0.0795115	0.979039	-0.0305621	0.638951	0.887291
ENSG00000268171	4	57276682	57277131	+	450	450	AC068620.1	8.70739	8.12396	7.83144	8.63587	1.11198	0.153136	1.01621	0.0231958	0.638985	0.887291
ENSG00000169777	5	9629109	9712490	-	83382	1723	TAS2R1	3.77857	3.40966	3.73004	2.849	1.24781	0.319395	1.01084	0.0155547	0.639067	0.887305
ENSG00000005884	17	48133332	48167845	+	34514	9802	ITGA3	18427.4	17500.6	16747.9	18817.8	1.09187	0.126797	1.01797	0.0256976	0.639087	0.887305
ENSG00000173406	1	57460451	59012406	-	1551956	7846	DAB1	115.264	115.274	103.661	135.598	1.13362	0.180935	1.01466	0.0210026	0.63937	0.887632
ENSG00000141076	16	69165194	69265033	+	99840	5681	CIRH1A	3323.06	3379.05	3404.8	3334	0.963641	-0.0534322	0.978916	-0.0307437	0.639421	0.88764
ENSG00000197272	16	28510683	28523372	-	12690	1270	IL27	20.6089	16.9587	15.4711	19.5621	1.11296	0.1544	1.01609	0.0230339	0.63947	0.887643
ENSG00000162543	1	20512578	20522541	+	9964	5571	UBXN10	2041.69	2267.12	2305.94	2199.18	1.09442	0.130166	1.01769	0.0253001	0.639536	0.887671
ENSG00000215193	22	18560689	18613905	+	53217	20042	PEX26	5247.36	4740.65	4650.65	4898.14	0.951541	-0.0716621	0.97878	-0.0309439	0.639975	0.888204
ENSG00000184182	2	238875469	238951236	+	75768	4051	UBE2F	2783.78	2503.07	2620.07	2298.31	0.95668	-0.063891	0.978647	-0.0311399	0.640025	0.888204
ENSG00000176879	11	4944531	4945637	-	1107	1107	OR51G1	0.254752	0.390413	0.28014	0.58339	2.22743	1.15538	1.00649	0.00933038	0.640046	NA
ENSG00000170876	3	14166440	14185179	+	18740	3572	TMEM43	8395.41	8069.04	8229.88	7787.57	0.954482	-0.0672094	0.978678	-0.031094	0.640059	0.888204
ENSG00000169442	1	26644448	26647014	+	2567	935	CD52	1259.25	1056.09	1053.15	1061.22	1.11522	0.157326	1.01586	0.0227048	0.640222	0.888316
ENSG00000164816	8	6912831	6914256	-	1426	444	DEFA5	0.226693	0.262616	0.153263	0.453983	1.82726	0.869685	1.00756	0.0108657	0.640232	NA
ENSG00000241837	21	35275757	35288284	-	12528	3336	ATP5O	15807.4	14379.6	15479.7	12454.5	0.938515	-0.0915486	0.979877	-0.029327	0.640278	0.888316
ENSG00000214314	7	99040552	99040747	+	196	51	AC073063.1	0.732487	0.63954	0.389279	1.0775	1.2772	0.352981	1.01035	0.0148556	0.640333	0.888316
ENSG00000169519	11	28129795	28355054	+	225260	5499	METTL15	1212.12	1121.06	1081.51	1190.25	1.04982	0.0701374	1.0217	0.0309723	0.640346	0.888316
ENSG00000164294	5	54455946	54462899	+	6954	3868	GPX8	4635.53	4811.57	4896.27	4663.36	0.938471	-0.0916164	0.979889	-0.0293093	0.640372	0.888316
ENSG00000170473	12	56295197	56326402	-	31206	2425	WIBG	2983.35	2912.62	3022.45	2720.41	0.956269	-0.0645121	0.978675	-0.0310978	0.640444	0.888352
ENSG00000173391	12	10310902	10324737	-	13836	3055	OLR1	1407.7	1371.53	1376.65	1362.58	0.901197	-0.150086	0.983986	-0.0232904	0.640557	0.888444
ENSG00000154710	7	66147151	66276451	+	129301	5618	RABGEF1	573.895	509.927	539.032	458.995	0.94001	-0.0892524	0.979755	-0.029507	0.640696	0.888554
ENSG00000110888	12	30862486	30907885	-	45400	8360	CAPRIN2	3350.43	3718.72	3816.3	3547.98	0.932928	-0.100163	0.980526	-0.0283715	0.640729	0.888554
ENSG00000184575	12	64798130	64844907	+	46778	7364	XPOT	13156.2	13800.7	13214	14827.5	1.04553	0.0642366	1.02177	0.0310655	0.640805	0.888595
ENSG00000198467	9	35681989	35691017	-	9029	4047	TPM2	19205	15852	14586.7	18066.3	1.08396	0.116308	1.01861	0.0265986	0.640872	0.888624
ENSG00000204536	6	31110216	31126015	-	15800	5086	CCHCR1	4607.2	4296.66	4236.76	4401.48	0.93593	-0.0955275	0.980207	-0.028842	0.640925	0.888632
ENSG00000241128	1	247886401	247887345	-	945	945	OR14A2	0.207676	0.314744	0.257719	0.414538	1.6554	0.72718	1.00813	0.0116778	0.641023	NA
ENSG00000179304	X	52920336	52937587	+	17252	4438	FAM156B	252.107	261.193	248.484	283.435	1.07952	0.110392	1.01904	0.0272138	0.6411	0.888713
ENSG00000171116	X	148855726	148858525	+	2800	1963	HSFX1	1.97236	2.02554	1.58637	2.7941	1.19355	0.255264	1.01195	0.0171415	0.641131	0.888713
ENSG00000068354	X	48397845	48420997	+	23153	4223	TBC1D25	1760.29	1679.34	1688.13	1663.97	0.96042	-0.0582627	0.97879	-0.0309281	0.641176	0.888713
ENSG00000099968	22	18111621	18213388	+	101768	7527	BCL2L13	4217.8	3815.65	3777.72	3882.01	0.953768	-0.0682894	0.978773	-0.0309544	0.641178	0.888713
ENSG00000171606	19	58694396	58724928	+	30533	8332	ZNF274	2478.06	2508.86	2412.29	2677.87	1.05102	0.0717968	1.02159	0.0308099	0.641215	0.888713
ENSG00000168811	3	159706537	159713806	+	7270	2040	IL12A	365.125	338.927	342.104	333.366	0.897217	-0.156472	0.984418	-0.0226564	0.641333	0.888814
ENSG00000243725	1	55181495	55208330	+	26836	3527	TTC4	333.639	339.943	334.604	349.288	1.04078	0.057668	1.02163	0.0308796	0.641433	0.888831
ENSG00000185467	7	98771197	98805129	-	33933	1725	KPNA7	26.212	25.8649	25.7064	26.1424	1.16101	0.215376	1.01311	0.0187846	0.641439	0.888831
ENSG00000188425	19	46416475	46418036	-	1562	1562	NANOS2	4.31354	5.49566	6.01028	4.59508	1.22754	0.295767	1.0111	0.0159215	0.6415	0.888839
ENSG00000172000	19	2867333	2878515	+	11183	1646	ZNF556	131.972	134.514	127.767	146.321	1.12774	0.173438	1.01488	0.021311	0.641538	0.888839
ENSG00000174132	5	99871009	99922445	+	51437	1416	FAM174A	1088.31	1100.91	1198.26	930.543	0.944677	-0.0821067	0.979381	-0.0300578	0.641629	0.888902
ENSG00000123360	12	54943134	54973023	+	29890	7457	PDE1B	517.755	530.716	488.934	603.836	1.07988	0.110867	1.01895	0.0270818	0.64178	0.889046
ENSG00000167741	17	4460222	4464113	-	3892	3161	GGT6	2400.84	2087.78	2061.36	2134.03	1.09924	0.136503	1.01705	0.0243953	0.641939	0.889153
ENSG00000214756	11	62432781	62435968	+	3188	3185	METTL12	789.185	761.614	823.838	652.722	0.932163	-0.101345	0.980711	-0.0281002	0.641949	0.889153
ENSG00000272195	1	245132652	245134390	-	1739	1739	RP11-156E8.1	85.8146	88.2204	90.9019	83.5277	0.920871	-0.11893	0.982023	-0.0261711	0.642117	0.889321
ENSG00000185437	21	40817781	40887433	+	69653	1495	SH3BGR	423.944	411.197	404.438	423.025	1.08256	0.114441	1.01864	0.0266396	0.642237	0.889422
ENSG00000169469	1	153003678	153005376	+	1699	620	SPRR1B	11.7355	4.12778	5.21382	2.22721	0.698841	-0.516965	0.991029	-0.0130005	0.642338	0.889441
ENSG00000149527	1	2357419	2436969	+	79551	10781	PLCH2	481.217	573.186	611.173	506.708	0.880292	-0.183946	0.985895	-0.0204941	0.642444	0.889441
ENSG00000075426	2	28615315	28640179	+	24865	7157	FOSL2	23225.2	23089.7	22405.1	24287.7	1.05162	0.0726116	1.02147	0.0306402	0.64245	0.889441
ENSG00000113658	5	135468534	135524435	+	55902	8778	SMAD5	4270.78	4337.75	4437.56	4163.08	0.949118	-0.0753414	0.979099	-0.0304732	0.642498	0.889441
ENSG00000047230	X	16606126	16731059	-	124934	5510	CTPS2	3523.78	3513.72	3420.5	3676.85	1.05516	0.0774594	1.02124	0.0303266	0.642512	0.889441
ENSG00000255046	8	11655437	11660077	-	4641	1091	RP11-297N6.4	22.0973	20.3674	20.6933	19.7971	1.09688	0.133412	1.01722	0.0246285	0.642551	0.889441
ENSG00000081148	3	100941390	101039404	-	98015	8337	IMPG2	1357.91	1687.52	1844.05	1413.61	0.843235	-0.245994	0.988038	-0.017361	0.642575	0.889441
ENSG00000184574	12	6728001	6745613	-	17613	3258	LPAR5	539.686	511.071	514.457	505.145	0.92848	-0.107056	0.981194	-0.0273894	0.642699	0.889536
ENSG00000105519	19	5911718	5915888	+	4171	4097	CAPS	8376.99	9035.15	9729.32	7820.36	0.892496	-0.164083	0.984942	-0.0218898	0.642748	0.889536
ENSG00000197951	19	57106632	57137849	+	31218	6170	ZNF71	937.972	945.466	940.887	953.479	1.05521	0.0775347	1.02122	0.0302918	0.642783	0.889536
ENSG00000128408	22	45809572	45828376	+	18805	1815	RIBC2	498.778	468.914	412.28	568.023	0.908349	-0.138681	0.983446	-0.024082	0.642855	0.889571
ENSG00000173567	2	26531041	26569685	-	38645	5761	GPR113	142.54	144.253	156.057	123.597	0.937238	-0.093512	0.980224	-0.0288169	0.642946	0.8896
ENSG00000269242	19	12754645	12759211	-	4567	838	CTD-2192J16.22	77.9987	74.6252	68.0118	86.1986	1.0632	0.0884111	1.02054	0.0293287	0.642969	0.8896
ENSG00000237441	6	33259431	33267101	-	7671	4636	RGL2	10320.3	10090.3	10140.1	10003.2	0.936566	-0.0945472	0.980303	-0.028701	0.643015	0.8896
ENSG00000154545	X	51927919	51935364	+	7446	4809	MAGED4	49.4158	55.4906	48.4639	67.7874	0.897896	-0.15538	0.984517	-0.0225116	0.643525	0.890169
ENSG00000132603	16	69373333	69377014	+	3682	3274	NIP7	2219.2	2251.69	2216.31	2313.61	1.04613	0.0650654	1.02158	0.0307984	0.643531	0.890169
ENSG00000187955	8	121072019	121384275	+	312257	8568	COL14A1	3708.69	4094.53	3781.42	4642.47	1.10411	0.142882	1.0165	0.023608	0.643565	0.890169
ENSG00000182774	15	83205504	83209315	-	3812	3812	RPS17L	278.428	271.541	246.811	314.82	1.09719	0.133814	1.0171	0.0244613	0.643668	0.890246
ENSG00000024422	19	48216600	48246391	+	29792	3923	EHD2	4171.65	3909.73	3755.41	4179.78	1.07566	0.105217	1.01922	0.0274644	0.643768	0.890321
ENSG00000138303	10	73856278	73976892	-	120615	5098	ASCC1	2880.63	2797.22	2816.53	2763.42	0.958643	-0.0609349	0.978901	-0.0307658	0.643886	0.890382
ENSG00000118733	1	102268130	102462586	-	194457	4554	OLFM3	145.126	162.84	149.165	186.773	1.23225	0.301294	1.01089	0.0156197	0.643905	0.890382
ENSG00000170215	9	67792938	67794111	-	1174	616	FAM27B	0.734893	0.997746	0.650238	1.60588	1.28247	0.358928	1.01012	0.0145338	0.64399	0.890435
ENSG00000133250	19	8575462	8579048	-	3587	1858	ZNF414	1216.08	1329.62	1441.95	1133.04	0.927119	-0.109173	0.981459	-0.0270001	0.64404	0.89044
ENSG00000118181	11	118886422	118889401	-	2980	1477	RPS25	84346.5	82928.1	84131	80823	1.07425	0.103335	1.01933	0.0276244	0.644153	0.890504
ENSG00000117640	1	26145131	26159432	+	14302	5816	MTFR1L	5100.97	4962.05	5031.25	4840.96	0.954239	-0.0675776	0.97896	-0.0306787	0.644179	0.890504
ENSG00000091536	17	18012020	18083116	+	71097	19117	MYO15A	306.29	305.379	326.318	268.734	0.905941	-0.142511	0.983797	-0.0235682	0.644229	0.890509
ENSG00000123610	2	152214106	152236560	+	22455	1577	TNFAIP6	417.31	414.114	418.779	405.951	0.892752	-0.163669	0.985029	-0.0217615	0.644276	0.890509
ENSG00000173611	9	127704887	127905785	-	200899	13014	SCAI	1411.96	1400.75	1377.15	1442.06	1.05415	0.0760824	1.02116	0.0302122	0.644475	0.890638
ENSG00000131067	20	33432523	33460663	-	28141	2966	GGT7	3218.46	3724.3	3829.76	3539.76	0.943345	-0.0841427	0.979721	-0.0295572	0.644502	0.890638
ENSG00000114982	2	97258907	97308524	-	49618	9015	KANSL3	7764.4	7589.25	7308.27	8080.95	1.04492	0.0633867	1.02152	0.0307214	0.644509	0.890638
ENSG00000169122	8	58907068	59116838	+	209771	4943	FAM110B	1009.72	1074.28	1089.6	1047.47	1.08529	0.118075	1.01814	0.0259419	0.644854	0.891051
ENSG00000147380	X	153448107	153461633	+	13527	1257	OPN1MW	0.478225	0.379623	0.337973	0.45251	1.34174	0.424101	1.00952	0.0136693	0.644915	0.891071
ENSG00000205571	5	69345350	69374349	+	29000	3088	SMN2	474.112	554.828	585.406	501.317	0.892887	-0.163451	0.98508	-0.0216872	0.645147	0.891259
ENSG00000198573	X	140335596	140336629	-	1034	387	SPANXC	0.728558	2.66312	4.07576	0.191003	0.689655	-0.536054	0.991227	-0.0127126	0.64515	0.891259
ENSG00000173535	8	22941868	22974950	+	33083	2625	TNFRSF10C	134.677	120.863	122.778	117.511	0.907829	-0.139508	0.983679	-0.0237409	0.645191	0.891259
ENSG00000212900	17	39155447	39156138	-	692	692	KRTAP3-2	0.238735	0.286337	0.228136	0.388188	1.75444	0.811009	1.00763	0.0109643	0.645244	NA
ENSG00000121454	1	180199421	180249380	+	49960	7324	LHX4	131.49	281.93	381.444	107.781	0.91702	-0.124975	0.982712	-0.0251601	0.645345	0.891408
ENSG00000076356	1	208195587	208417665	-	222079	13781	PLXNA2	4126.37	4410.07	4203.93	4770.81	0.920973	-0.118769	0.982275	-0.0258012	0.645426	0.891456
ENSG00000128266	22	23412540	23467224	+	54685	3847	GNAZ	748.976	769.58	808.87	700.823	0.917903	-0.123586	0.982632	-0.0252772	0.645576	0.891519
ENSG00000214113	6	5102827	5261172	-	158346	9443	LYRM4	3456.94	3788.7	3964.29	3481.42	0.937261	-0.0934768	0.980429	-0.0285143	0.64558	0.891519
ENSG00000218416	2	241388732	241396131	-	7400	2347	AC110619.2	179.331	153.723	154.19	152.906	1.1688	0.225025	1.01253	0.0179607	0.645657	0.891519
ENSG00000116701	1	183524698	183560011	-	35314	2928	NCF2	1240.5	1212.36	1202.82	1229.05	0.926	-0.110916	0.981718	-0.0266197	0.645658	0.891519
ENSG00000123374	12	56360553	56366568	+	6016	3894	CDK2	5090.03	5387.74	5148.27	5806.81	0.95454	-0.0671217	0.97906	-0.0305301	0.645821	0.891631
ENSG00000069849	3	141594966	141645356	+	50391	2584	ATP1B3	9141.17	8733.98	8789.73	8636.42	1.06183	0.0865585	1.02043	0.0291809	0.645832	0.891631
ENSG00000020426	14	61201460	61436671	+	235212	3865	MNAT1	1953.27	1995.58	1975.51	2030.72	1.05247	0.0737759	1.02116	0.0302089	0.645924	0.891693
ENSG00000113712	5	148871760	148931007	-	59248	7606	CSNK1A1	7464.91	7131.58	7381.52	6694.19	0.93983	-0.0895287	0.980193	-0.0288628	0.646064	0.891818
ENSG00000104613	8	19674651	19709594	+	34944	6869	INTS10	4411.34	4330.84	4509.42	4018.33	0.95858	-0.0610295	0.979036	-0.030566	0.646107	0.891818
ENSG00000228368	7	116605900	116607526	-	1627	459	AC106873.4	1.08233	0.755387	0.855177	0.580754	1.41417	0.499959	1.009	0.0129283	0.646176	0.891844
ENSG00000105607	19	13001840	13025021	+	23182	4136	GCDH	2862.39	3087.81	3247.78	2807.86	0.940245	-0.0888918	0.980162	-0.0289085	0.64622	0.891844
ENSG00000152465	10	15144583	15210692	-	66110	5058	NMT2	1292.45	1359.86	1342.84	1389.65	0.955021	-0.0663961	0.979091	-0.0304845	0.646491	0.891999
ENSG00000140968	16	85932409	85956215	+	23807	5162	IRF8	1234.73	1109.74	1064.58	1188.77	1.09435	0.130076	1.01713	0.0245063	0.646522	0.891999
ENSG00000120235	9	21349834	21351377	-	1544	1544	IFNA6	0.634706	5.02265	7.64627	0.431301	0.575581	-0.796909	0.992416	-0.0109835	0.646556	0.891999
ENSG00000171603	1	9789084	9884584	-	95501	5559	CLSTN1	19599.1	19219	18747.1	20044.9	1.044	0.0621177	1.02139	0.0305292	0.646588	0.891999
ENSG00000262246	16	4404543	4475706	-	71164	8793	CORO7	801.783	700.541	681.076	734.603	1.06891	0.0961395	1.01968	0.0281097	0.646642	0.891999
ENSG00000265944	18	6511415	6590652	+	79238	603	C18orf64	0.552711	0.725289	0.741186	0.69747	1.42582	0.511791	1.00892	0.0128132	0.646644	0.891999
ENSG00000155592	16	25247322	25269252	-	21931	7970	ZKSCAN2	830.537	883.583	854.466	934.537	1.05704	0.0800307	1.02078	0.029674	0.646658	0.891999
ENSG00000176547	11	48346472	48347507	+	1036	1036	OR4C3	0.410425	0.352297	0.216572	0.589817	2.0402	1.02871	1.00672	0.00966797	0.646768	NA
ENSG00000147316	8	6264113	6501144	+	237032	4894	MCPH1	1323.08	1393.53	1437.02	1317.42	0.953719	-0.0683645	0.979155	-0.0303905	0.646802	0.891999
ENSG00000178404	17	76866992	76899299	-	32308	2758	DDC8	14.4644	15.1093	14.5849	16.0271	0.899294	-0.153135	0.98463	-0.0223466	0.646808	0.891999
ENSG00000267848	20	62585007	62585495	+	489	489	AL118506.1	17.9813	18.8662	21.0072	15.1195	0.896418	-0.157756	0.984895	-0.0219589	0.64686	0.891999
ENSG00000163380	3	69156023	69172183	-	16161	4276	LMOD3	8.78941	9.43417	10.1018	8.26581	0.896908	-0.156969	0.984852	-0.022021	0.646877	0.891999
ENSG00000114054	3	135969148	136056738	+	87591	7532	PCCB	5391.9	5147.71	5347.24	4798.52	0.949782	-0.074332	0.979372	-0.0300714	0.64689	0.891999
ENSG00000129625	5	112212084	112258236	-	46153	4222	REEP5	10285.1	9630.87	10278.6	8497.29	0.951749	-0.0713465	0.979257	-0.0302407	0.646948	0.892015
ENSG00000184384	11	95709762	96076344	-	366583	7106	MAML2	4503.23	4329.99	4415.18	4180.91	0.941135	-0.0875271	0.980137	-0.0289452	0.647075	0.892063
ENSG00000114956	2	74153953	74186088	+	32136	1455	DGUOK	4748.89	4642.91	4830.86	4314.01	0.950306	-0.0735358	0.979351	-0.030102	0.647076	0.892063
ENSG00000139910	14	26912299	27066960	-	154662	10046	NOVA1	314.727	316.101	306.042	333.704	1.12258	0.166812	1.01481	0.0212157	0.647213	0.892187
ENSG00000271092	1	95583479	95712781	+	129303	1961	TMEM56-RWDD3	7.87881	7.35599	8.00409	6.22181	0.884613	-0.176881	0.985899	-0.0204878	0.647277	0.892211
ENSG00000269415	3	59957215	59957583	-	369	321	NPCDR1	0.236683	0.338615	0.256398	0.482494	1.4809	0.566476	1.00862	0.0123877	0.647325	NA
ENSG00000013392	6	83903098	83908651	+	5554	4686	RWDD2A	1111.92	1115.37	1103.23	1136.61	1.04273	0.0603594	1.02132	0.0304408	0.647398	0.892313
ENSG00000164296	5	149372681	149380730	-	8050	4640	TIGD6	722.481	677.946	673.57	685.605	1.04003	0.0566279	1.02124	0.0303179	0.647506	0.892399
ENSG00000253857	8	56074043	56077287	+	3245	772	RP11-386G21.2	1.0257	1.04369	0.979238	1.15649	1.26827	0.342857	1.01014	0.0145618	0.647592	0.892423
ENSG00000124155	20	44044717	44054884	+	10168	2266	PIGT	14046.5	15459.2	15553	15295.1	1.0533	0.0749151	1.02098	0.029955	0.647621	0.892423
ENSG00000038002	4	178351924	178363657	-	11734	2675	AGA	1229.4	1189.7	1186.2	1195.82	1.05257	0.0739119	1.02102	0.0300164	0.647663	0.892423
ENSG00000197930	14	53106634	53162618	-	55985	7548	ERO1L	7725.44	7190.15	7158.13	7246.17	0.940999	-0.0877351	0.980208	-0.0288401	0.647816	0.892434
ENSG00000078814	20	33563206	33590240	+	27035	7929	MYH7B	353.353	1115.2	1573.97	312.36	0.908517	-0.138415	0.983814	-0.0235419	0.647886	0.892434
ENSG00000138180	10	95256389	95288849	+	32461	3271	CEP55	3976.78	4110.53	4218.87	3920.92	0.933571	-0.0991684	0.981025	-0.0276382	0.64789	0.892434
ENSG00000168646	17	63524681	63557765	-	33085	5196	AXIN2	2468.63	2549.98	2623.73	2420.92	0.938238	-0.0919742	0.980505	-0.0284025	0.647891	0.892434
ENSG00000181652	7	150709297	150721586	-	12290	6404	ATG9B	814.514	772.979	700.182	900.375	1.12404	0.16869	1.01466	0.0210031	0.647926	0.892434
ENSG00000182183	1	53099016	53135355	+	36340	2508	FAM159A	55.9578	51.4898	50.9531	52.429	1.09236	0.127449	1.0172	0.024607	0.647951	0.892434
ENSG00000157557	21	40177231	40196879	+	19649	4595	ETS2	4474.28	4558.61	4374.87	4880.15	1.04713	0.0664391	1.02125	0.0303303	0.64805	0.892444
ENSG00000161572	17	34261522	34270703	-	9182	1126	LYZL6	0.411558	0.897474	0.730658	1.1894	0.636735	-0.651235	0.991857	-0.0117965	0.648087	NA
ENSG00000255748	12	133787246	133787772	-	527	527	AC226150.4	48.1382	52.091	62.7127	33.503	0.891227	-0.166136	0.985429	-0.0211759	0.64809	0.892444
ENSG00000100196	22	38864067	38879452	+	15386	1929	KDELR3	2497.83	2296.59	2289.05	2309.79	0.930758	-0.103522	0.981364	-0.02714	0.648098	0.892444
ENSG00000185674	2	99858709	99871745	-	13037	1206	LYG2	85.0862	82.7509	84.6616	79.4073	1.15155	0.203575	1.0131	0.0187816	0.648197	0.89247
ENSG00000113013	5	137890571	137911133	-	20563	4751	HSPA9	29754.5	28287.6	28521	27879.1	1.04003	0.0566223	1.0212	0.0302584	0.648209	0.89247
ENSG00000091073	7	76090993	76135312	+	44320	5042	DTX2	1771.04	1711.84	1740.42	1661.83	0.945812	-0.0803746	0.979783	-0.0294653	0.648285	0.892509
ENSG00000145354	4	103790135	103810399	+	20265	2607	CISD2	2804.32	2687.19	2684.05	2692.69	1.0403	0.056994	1.0212	0.0302622	0.648359	0.892547
ENSG00000153721	6	154708638	154831793	-	123156	21564	CNKSR3	1299.94	1528.41	1355.32	1831.31	1.076	0.105673	1.0188	0.0268678	0.648414	0.892559
ENSG00000159423	1	19197926	19229275	-	31350	3687	ALDH4A1	1313.62	1360.55	1412.67	1269.33	0.929811	-0.104991	0.981509	-0.0269263	0.648551	0.892665
ENSG00000085491	1	108676658	108743471	-	66814	6548	SLC25A24	4959.5	5108.27	5296.33	4779.16	0.934292	-0.0980544	0.981002	-0.0276724	0.648626	0.892665
ENSG00000156398	10	104474295	104503249	+	28955	8034	SFXN2	2252.21	2200.53	2138.25	2309.51	1.06186	0.0865878	1.02021	0.0288592	0.648631	0.892665
ENSG00000168096	16	4746513	4784379	-	37867	7775	ANKS3	2008.71	1874.83	1841.71	1932.77	1.06773	0.0945474	1.01962	0.0280341	0.648741	0.892725
ENSG00000124789	6	17615269	17706656	-	91388	5618	NUP153	7853.4	8155.07	7789.53	8794.77	0.943937	-0.0832378	0.979991	-0.0291596	0.648767	0.892725
ENSG00000169509	1	152486978	152488486	+	1509	700	CRCT1	0.425975	0.572076	0.568652	0.57807	1.49312	0.578332	1.00851	0.0122317	0.648813	NA
ENSG00000268413	17	42335297	42355825	+	20529	57	AC003043.1	0.180693	0.217298	0.132746	0.365263	2.09294	1.06553	1.00652	0.00938031	0.648822	NA
ENSG00000109586	4	174089904	174245118	+	155215	6865	GALNT7	3043.75	3033.89	3034.48	3032.85	0.949059	-0.0754309	0.979578	-0.0297672	0.649043	0.89299
ENSG00000134207	1	114631913	114696541	-	64629	5104	SYT6	47.7285	45.1277	39.5729	54.8485	1.11164	0.152687	1.01546	0.022139	0.649088	0.89299
ENSG00000215372	8	7213039	7243080	-	30042	3644	ZNF705G	0.376259	0.365394	0.325571	0.435083	1.47651	0.562188	1.00858	0.0123261	0.6491	NA
ENSG00000100104	22	26879843	26890624	+	10782	4319	SRRD	1429.01	1477.8	1377.25	1653.77	0.960951	-0.0574655	0.979274	-0.0302156	0.649121	0.89299
ENSG00000166441	11	8703958	8736306	+	32349	7193	RPL27A	121128	116690	127929	97021.8	0.923616	-0.114635	0.982273	-0.0258038	0.649186	0.89299
ENSG00000148843	10	105156405	105206049	+	49645	7382	PDCD11	7412	7880.03	8038.73	7602.29	0.9577	-0.0623541	0.979225	-0.0302871	0.649193	0.89299
ENSG00000267906	7	16828866	16829246	+	381	381	AC073333.1	0.193042	0.197668	0.282565	0.049098	0.659989	-0.599486	0.991669	-0.0120687	0.64927	NA
ENSG00000141447	18	21742008	21977844	-	235837	8022	OSBPL1A	2982.97	3213.85	3129.19	3362.01	1.05039	0.0709269	1.02103	0.0300191	0.649304	0.893071
ENSG00000166897	22	37764000	37823505	-	59506	8782	ELFN2	116.742	145.52	154.474	129.851	0.862694	-0.21308	0.987468	-0.0181948	0.649345	0.893071
ENSG00000187994	19	39358470	39368919	-	10450	4205	RINL	1047.58	1151.8	1268.75	947.135	0.930844	-0.103389	0.981458	-0.0270014	0.649402	0.893085
ENSG00000205884	8	11831446	11832108	-	663	237	DEFB136	0.269498	0.268988	0.18027	0.424245	1.63915	0.71295	1.00789	0.0113427	0.649522	NA
ENSG00000165819	14	21966277	21979517	-	13241	5654	METTL3	6353.7	6553.98	6517.99	6616.97	1.05111	0.0719131	1.02097	0.0299386	0.649556	0.893222
ENSG00000077150	10	104153867	104162281	+	8415	4479	NFKB2	6302.75	6317.23	6435.92	6109.51	0.948862	-0.0757295	0.979634	-0.0296846	0.649614	0.893222
ENSG00000006611	11	17515442	17565963	-	50522	4187	USH1C	62.5374	74.5842	90.8409	46.135	0.861218	-0.21555	0.987566	-0.0180503	0.649642	0.893222
ENSG00000196400	9	69252845	69254032	+	1188	1188	BX255923.1	0.396897	0.397459	0.402611	0.388444	1.35797	0.441454	1.00922	0.0132339	0.649692	NA
ENSG00000182700	5	139505521	139508391	+	2871	2871	IGIP	831.691	824.784	848.991	782.422	0.939197	-0.0905007	0.980545	-0.0283445	0.649706	0.893247
ENSG00000177489	1	247751662	247752615	+	954	954	OR2G2	0.373595	0.474636	0.346161	0.699466	2.02318	1.01662	1.00667	0.00959443	0.649709	NA
ENSG00000050555	9	133884469	133969860	+	85392	7594	LAMC3	850.697	805.071	830.825	760.002	1.12279	0.167085	1.01461	0.0209273	0.649819	0.893291
ENSG00000182583	X	7810303	7812184	+	1882	967	VCX	26.6206	31.0335	33.7137	26.3432	0.814353	-0.296273	0.989435	-0.0153227	0.64985	0.893291
ENSG00000163947	3	56761446	57113357	-	351912	6594	ARHGEF3	4767.14	4694.87	4613.75	4836.82	1.05032	0.0708263	1.02099	0.0299626	0.649902	0.893291
ENSG00000146049	6	24357131	24358512	+	1382	1382	KAAG1	118.511	121.259	132.701	101.235	1.11363	0.155273	1.01525	0.0218328	0.649948	0.893291
ENSG00000183196	16	75510949	75529282	-	18334	3470	CHST6	300.438	294.11	252.866	366.287	0.887195	-0.172676	0.985885	-0.0205092	0.649971	0.893291
ENSG00000144021	2	96931870	96939087	+	7218	4031	CIAO1	7414.32	7382.99	7431.77	7297.63	0.976869	-0.0337624	0.982396	-0.0256233	0.650046	0.893295
ENSG00000115946	2	68384976	68403370	+	18395	2674	PNO1	2841.28	2926.8	2992.05	2812.62	0.963335	-0.0538911	0.979457	-0.0299456	0.650081	0.893295
ENSG00000170802	2	48541776	48606433	+	64658	5481	FOXN2	1680.27	1690.03	1682.99	1702.34	0.946146	-0.079865	0.979892	-0.0293058	0.650114	0.893295
ENSG00000105991	7	27132612	27135615	-	3004	2539	HOXA1	77.3869	72.993	71.8745	74.9503	0.895354	-0.159469	0.985229	-0.0214688	0.650204	0.893354
ENSG00000118434	6	88757507	88776550	+	19044	1710	SPACA1	0.348352	1.14745	1.51932	0.496677	1.92481	0.944713	1.00693	0.00995634	0.650279	NA
ENSG00000166479	18	66340925	66382535	-	41611	7637	TMX3	3844.95	3989.59	3859.9	4216.55	1.05094	0.0716747	1.02092	0.0298682	0.650361	0.893507
ENSG00000167625	19	42724423	42732353	+	7931	4271	ZNF526	1296.34	1315.27	1375.13	1210.52	0.952372	-0.0704032	0.979467	-0.0299307	0.650425	0.893531
ENSG00000187456	17	34245070	34257777	-	12708	1975	RDM1	171.118	181.097	179.724	183.499	0.931709	-0.102049	0.981446	-0.0270195	0.650495	0.893546
ENSG00000197019	19	40927499	40931932	-	4434	2114	SERTAD1	1929.69	1916.26	2111.35	1574.85	0.933034	-0.0999989	0.981297	-0.0272387	0.65053	0.893546
ENSG00000206075	18	61143994	61172318	+	28325	3939	SERPINB5	221.084	298.465	300.685	294.58	0.859787	-0.217949	0.987703	-0.0178514	0.65064	0.893554
ENSG00000145965	6	3982909	3984372	+	1464	1464	C6ORF50	68.0995	73.6878	62.3622	93.5078	1.14551	0.19599	1.01324	0.0189722	0.650647	0.893554
ENSG00000099282	10	71211229	71267425	+	56197	2646	TSPAN15	4332.96	3978.65	4210.01	3573.77	0.952388	-0.0703789	0.979485	-0.0299052	0.650686	0.893554
ENSG00000172986	3	72937224	73047289	+	110066	3667	GXYLT2	1456.69	1510.16	1461.24	1595.79	0.919871	-0.120497	0.982818	-0.0250032	0.650722	0.893554
ENSG00000224132	2	238165734	238166319	+	586	350	AC112715.2	8.64123	8.09082	8.23779	7.83364	1.13103	0.177638	1.01402	0.020084	0.650825	0.89361
ENSG00000138669	4	82009837	82136218	-	126382	3751	PRKG2	109.88	126.012	115.239	144.864	1.12807	0.17386	1.0142	0.0203379	0.650856	0.89361
ENSG00000184750	X	151918387	151922364	-	3978	2228	MAGEA2	0.21499	0.271082	0.219715	0.360973	1.7916	0.841248	1.00731	0.0105063	0.651015	NA
ENSG00000171954	19	15619304	15663128	+	43825	2644	CYP4F22	16.8215	15.9951	15.7675	16.3935	1.13898	0.187736	1.01355	0.0194131	0.651102	0.893736
ENSG00000176912	18	641320	658340	-	17021	976	C18orf56	143.652	120.507	101.232	154.239	1.07924	0.110022	1.01824	0.0260732	0.651143	0.893736
ENSG00000133226	1	24958207	24999758	+	41552	8168	SRRM1	9238.73	9561.1	9215.44	10166	1.04794	0.0675525	1.021	0.0299848	0.651157	0.893736
ENSG00000139908	14	24674903	24677568	+	2666	1924	TSSK4	62.2494	68.437	75.7615	55.6192	0.902036	-0.148743	0.984698	-0.0222465	0.651198	0.893736
ENSG00000091164	18	54264439	54318831	-	54393	11298	TXNL1	6032.64	5842.16	5928.5	5691.05	0.95125	-0.072103	0.979587	-0.0297546	0.651208	0.893736
ENSG00000173950	3	194789008	194991896	-	202889	5409	XXYLT1	3109	3618.49	3666.04	3535.29	0.941682	-0.0866885	0.980403	-0.0285533	0.651228	0.893736
ENSG00000257726	12	115800817	115802550	+	1734	843	RP11-116D17.1	0.242087	0.325473	0.222233	0.506144	2.17488	1.12093	1.00625	0.00898584	0.651346	NA
ENSG00000228716	5	79922047	79950802	-	28756	4409	DHFR	2871.42	2832.69	2814.62	2864.3	0.941186	-0.0874486	0.980465	-0.0284623	0.651366	0.893768
ENSG00000132155	3	12625100	12705725	-	80626	7847	RAF1	9596.08	9023.97	9016.45	9037.14	0.965875	-0.050092	0.97976	-0.0294993	0.651389	0.893768
ENSG00000179115	19	13033293	13044851	-	11559	2435	FARSA	6872.94	7260.66	7335.3	7130.04	1.05771	0.0809475	1.02035	0.0290694	0.651405	0.893768
ENSG00000183638	8	10463859	10569697	-	105839	8881	RP1L1	26.4884	25.9155	25.4175	26.787	1.11634	0.158779	1.01494	0.0213938	0.651438	0.893768
ENSG00000106304	7	123565286	123611468	+	46183	3031	SPAM1	1.79617	2.45239	2.79613	1.85084	0.757691	-0.400319	0.990654	-0.0135468	0.651567	0.893881
ENSG00000182645	10	118083940	118139541	+	55602	1777	CCDC172	0.358797	0.339073	0.287009	0.430184	1.89608	0.92302	1.00696	0.0100119	0.651638	NA
ENSG00000170791	8	57124245	57131357	+	7113	5866	CHCHD7	5098.89	4824.47	4852.52	4775.38	1.06098	0.085395	1.02004	0.0286309	0.651653	0.893935
ENSG00000267824	16	20499024	20500981	+	1958	1958	AC137056.1	0.210796	0.276516	0.18261	0.440852	2.34622	1.23034	1.00588	0.00845183	0.651711	NA
ENSG00000011465	12	91539025	91576900	-	37876	8083	DCN	36240	38653.6	39208.1	37683.3	0.897888	-0.155392	0.985121	-0.0216267	0.651799	0.894015
ENSG00000136824	9	106856541	106903698	+	47158	6466	SMC2	3624.38	3539.19	3483.36	3636.91	0.93866	-0.0913261	0.98077	-0.0280133	0.651835	0.894015
ENSG00000160087	1	1189289	1209265	-	19977	4712	UBE2J2	5319.66	5206.43	5260.1	5112.5	1.04827	0.0680152	1.02094	0.0298967	0.651851	0.894015
ENSG00000213901	2	219940051	220035549	-	95499	6531	SLC23A3	437.246	437.625	432.327	446.895	1.12214	0.166252	1.0145	0.020765	0.652005	0.894162
ENSG00000080572	X	106449862	106487473	+	37612	1931	PIH1D3	17.2222	20.9033	22.3734	18.3307	0.830886	-0.267277	0.989033	-0.0159087	0.652188	0.89435
ENSG00000197405	19	47793280	47825323	+	32044	2951	C5AR1	1325.89	1339.78	1215.93	1556.51	1.07805	0.108418	1.01826	0.0261113	0.652308	0.89445
ENSG00000188372	7	76026835	76071388	+	44554	2716	ZP3	1096.94	1057.09	1037.24	1091.83	1.08849	0.122328	1.01721	0.0246145	0.652441	0.894568
ENSG00000124374	2	71409869	71454213	-	44345	6279	PAIP2B	1574.27	1648.43	1676.48	1599.35	0.932185	-0.101312	0.981552	-0.0268631	0.652514	0.894579
ENSG00000186329	3	171561139	171656505	+	95367	2719	TMEM212	28.0429	32.5437	39.8679	19.7265	1.25238	0.324669	1.01014	0.0145567	0.652593	0.894579
ENSG00000166908	12	57984957	57997198	+	12242	3296	PIP4K2C	5236.16	5641.58	5610.44	5696.07	0.957787	-0.0622228	0.979444	-0.0299653	0.652639	0.894579
ENSG00000141505	17	7076750	7082883	-	6134	3748	ASGR1	113.6	115.5	120.721	106.363	0.924237	-0.113665	0.98248	-0.0254996	0.652684	0.894579
ENSG00000268424	5	101569696	101571279	+	1584	1584	AC008948.1	1.57828	2.05833	1.16723	3.61775	1.30024	0.378779	1.00957	0.0137361	0.652695	0.894579
ENSG00000198768	20	57034157	57090187	-	56031	3942	APCDD1L	118.044	93.0898	89.6862	99.0461	0.871058	-0.199159	0.98719	-0.0186006	0.652774	0.894579
ENSG00000244486	22	20778874	20792146	-	13273	3602	SCARF2	1506.31	1499.52	1489.54	1516.99	0.925123	-0.112283	0.982386	-0.0256376	0.652776	0.894579
ENSG00000034677	8	101269288	101348446	-	79159	6031	RNF19A	9352.88	9156.25	9460.07	8624.56	0.936881	-0.0940619	0.981053	-0.0275966	0.652944	0.894647
ENSG00000106823	9	95256365	95298937	-	42573	4350	ECM2	1086.16	1186.02	1110.45	1318.27	1.10554	0.144749	1.01565	0.0223999	0.65299	0.894647
ENSG00000137710	11	110045605	110167447	-	121843	6588	RDX	7436.74	7611.83	7730.16	7404.75	0.93594	-0.0955118	0.981164	-0.0274337	0.653012	0.894647
ENSG00000139990	14	69517598	69619867	-	102270	8295	DCAF5	6053.36	6282.68	6031.06	6723.03	1.04223	0.0596679	1.02096	0.0299227	0.653043	0.894647
ENSG00000116815	1	117057157	117113661	-	56505	1783	CD58	865.855	850.156	861.48	830.339	0.948759	-0.0758867	0.979895	-0.0293014	0.653059	0.894647
ENSG00000172156	17	32612687	32615353	+	2667	1079	CCL11	287.848	243.863	205.891	310.313	1.15882	0.212651	1.01247	0.0178738	0.653235	0.894825
ENSG00000135749	1	233119181	233431459	-	312279	13815	PCNXL2	2914	3074.81	3064.8	3092.33	0.945089	-0.081478	0.980233	-0.0288029	0.653372	0.894948
ENSG00000198390	21	31768392	31769136	+	745	745	KRTAP13-1	0.261963	0.405714	0.291259	0.606011	2.49837	1.32099	1.00555	0.00797978	0.653469	NA
ENSG00000089356	19	35606732	35615228	+	8497	3385	FXYD3	6365.29	6781.77	7906.83	4812.9	0.885331	-0.175712	0.986273	-0.0199412	0.653577	0.895127
ENSG00000214402	9	139876356	139880862	+	4507	4052	LCNL1	178.034	193.123	202.464	176.775	0.871587	-0.198284	0.987215	-0.0185645	0.653688	0.895127
ENSG00000184949	22	38974125	39052634	-	78510	10783	FAM227A	786.233	810.013	769.111	881.591	1.07447	0.103627	1.01852	0.0264703	0.653709	0.895127
ENSG00000204671	12	122656577	122658746	-	2170	904	IL31	0.791602	1.06988	1.22687	0.795162	0.689599	-0.536171	0.991531	-0.0122696	0.65372	0.895127
ENSG00000119616	14	75179847	75203394	+	23548	2818	FCF1	4117.18	4342.84	4423.03	4202.49	1.04871	0.0686154	1.02079	0.0296795	0.653736	0.895127
ENSG00000114841	3	52350335	52434507	+	84173	13872	DNAH1	1623.91	1590.23	1580.91	1606.54	1.08703	0.120398	1.01724	0.0246574	0.653805	0.895135
ENSG00000112110	6	160210844	160219468	+	8625	1375	MRPL18	4310.04	4139.82	4214.15	4009.74	0.953603	-0.0685394	0.979645	-0.0296691	0.653873	0.895135
ENSG00000068745	3	48725436	48777786	-	52351	5624	IP6K2	9521.94	9739.8	10169.5	8987.86	0.947318	-0.0780795	0.980073	-0.0290392	0.653882	0.895135
ENSG00000183530	22	32072242	32146126	-	73885	11809	PRR14L	4176.19	4022.42	3906.4	4225.45	0.945845	-0.0803241	0.980206	-0.0288434	0.653929	0.895135
ENSG00000174928	3	155480401	155524140	-	43740	2139	C3orf33	462.954	471.853	485.927	447.223	0.947039	-0.0785041	0.98013	-0.0289552	0.654327	0.895567
ENSG00000134285	12	49315301	49320257	-	4957	4957	FKBP11	2263.45	2211.83	2119.08	2374.13	1.05886	0.0825165	1.02002	0.0285955	0.654377	0.895567
ENSG00000196228	2	108863651	108881807	+	18157	1209	SULT1C3	0.545631	0.751978	0.75149	0.752832	1.41156	0.497292	1.00871	0.012515	0.654441	0.895567
ENSG00000268327	15	59439899	59440054	+	156	156	C15ORF31	2.31656	1.93475	2.07737	1.68515	0.827598	-0.272999	0.989259	-0.0155803	0.654465	0.895567
ENSG00000144962	3	172607148	172859058	-	251911	2106	SPATA16	2.79604	2.66528	3.01807	2.04791	0.807156	-0.30908	0.989842	-0.0147297	0.654507	0.895567
ENSG00000120907	8	26605667	26724790	-	119124	5848	ADRA1A	10.2593	12.0878	9.40551	16.7819	1.17976	0.238499	1.01163	0.0166763	0.654527	0.895567
ENSG00000125998	20	33873534	33880204	-	6671	3145	FAM83C	6.51096	8.31768	8.12738	8.6507	1.19625	0.258521	1.01115	0.0159919	0.65459	0.895567
ENSG00000074603	15	65734801	65810042	-	75242	10211	DPP8	3466.12	3453.27	3287.01	3744.23	1.04246	0.0599953	1.02085	0.0297753	0.654701	0.895567
ENSG00000147437	8	25276776	25282170	-	5395	1762	GNRH1	233.765	238.28	221.94	266.876	1.10023	0.13781	1.01596	0.0228379	0.654715	0.895567
ENSG00000132824	20	43124862	43150750	-	25889	4683	SERINC3	12090.5	12589.3	12855.9	12122.9	0.96358	-0.0535235	0.979733	-0.0295399	0.654815	0.895567
ENSG00000173531	3	49721380	49726934	-	5555	5084	MST1	2405.59	2574.34	2797.33	2184.1	0.912285	-0.132444	0.983957	-0.0233323	0.654827	0.895567
ENSG00000169490	8	38846327	38854343	-	8017	4459	TM2D2	3706.91	3641.9	3744.58	3462.21	1.0472	0.0665401	1.02077	0.0296545	0.654844	0.895567
ENSG00000103494	16	53631595	53737850	-	106256	12857	RPGRIP1L	1301.65	1333.3	1311.3	1371.79	1.04696	0.0662069	1.02078	0.0296657	0.654852	0.895567
ENSG00000162591	1	3406484	3528059	-	121576	7039	MEGF6	3982.42	3666.41	3713.39	3584.19	1.09539	0.131449	1.01636	0.023413	0.654965	0.895629
ENSG00000144713	3	12875984	12883087	-	7104	3720	RPL32	122293	109607	121827	88221.2	0.928757	-0.106627	0.982145	-0.0259926	0.65499	0.895629
ENSG00000109832	11	125773271	125793158	+	19888	3666	DDX25	202.74	297.403	276.921	333.247	1.17725	0.235419	1.01168	0.016748	0.655075	0.89567
ENSG00000186897	12	49726200	49730971	-	4772	2065	C1QL4	733.392	937.944	915.474	977.266	0.845381	-0.242327	0.98864	-0.0164821	0.655215	0.89567
ENSG00000170860	3	14219858	14242619	+	22762	3815	LSM3	5714.02	4900.76	5060.17	4621.78	1.05521	0.0775244	1.02026	0.0289362	0.655236	0.89567
ENSG00000156253	21	30376705	30391699	-	14995	3395	RWDD2B	1977.73	1882.85	1907.94	1838.93	0.954453	-0.0672546	0.979702	-0.0295856	0.655254	0.89567
ENSG00000142173	21	47518011	47552763	+	34753	5386	COL6A2	37892.8	37635.3	36093.4	40333.8	1.08743	0.120919	1.01708	0.0244364	0.655254	0.89567
ENSG00000232119	X	119727865	119754929	+	27065	2837	MCTS1	3520.56	2844.36	2916.84	2717.51	1.05041	0.0709557	1.02058	0.029393	0.655319	0.895694
ENSG00000125744	19	45988547	46000319	-	11773	3238	RTN2	687.615	610.494	644.736	550.57	1.08149	0.113016	1.01765	0.025247	0.655452	0.895812
ENSG00000113522	5	131891711	131980313	+	88603	8091	RAD50	6304.69	6071.28	6015.43	6169.01	1.04277	0.0604229	1.02079	0.0296811	0.655751	0.896151
ENSG00000132671	20	23016057	23017314	+	1258	1258	SSTR4	0.673688	1.02263	1.06667	0.945573	1.42934	0.515353	1.00857	0.0123112	0.655797	0.896151
ENSG00000196570	5	176827108	176827637	-	530	530	PFN3	5.07391	6.00566	7.50129	3.3883	0.789239	-0.341466	0.990296	-0.0140686	0.65584	0.896151
ENSG00000167642	19	38734675	38783254	+	48580	5199	SPINT2	75813.9	86939.4	95629.9	71731.2	1.07523	0.104639	1.01825	0.026094	0.655979	0.896277
ENSG00000185760	6	73331520	73908574	+	577055	7600	KCNQ5	207.863	148.664	156.26	135.372	0.872979	-0.195981	0.987281	-0.0184679	0.656115	0.896395
ENSG00000204482	6	31553901	31556686	+	2786	2281	LST1	1013.54	779.77	754.685	823.667	1.09729	0.133943	1.0161	0.0230398	0.656159	0.896395
ENSG00000121552	3	122044091	122060819	+	16729	1373	CSTA	571.785	613.594	663.962	525.449	0.906935	-0.140928	0.984618	-0.0223646	0.656427	0.896575
ENSG00000166920	15	45722727	45740959	+	18233	1405	C15orf48	1428	1182.23	1009.61	1484.31	1.10588	0.145191	1.01536	0.0219856	0.656448	0.896575
ENSG00000236980	3	49215065	49229291	-	14227	883	C3orf84	0.689201	0.64207	0.706972	0.52849	1.32237	0.403131	1.00922	0.013239	0.656458	0.896575
ENSG00000183828	14	105639275	105647660	-	8386	1916	NUDT14	2339.64	2109.38	2170.68	2002.11	1.07382	0.102749	1.01836	0.0262412	0.656486	0.896575
ENSG00000182752	9	118916083	119164601	+	248519	11573	PAPPA	210.45	231.817	193.259	299.292	1.12025	0.163822	1.0143	0.0204821	0.656528	0.896575
ENSG00000176567	11	48285413	48286330	+	918	918	OR4X1	0.348129	0.329799	0.273171	0.428899	2.22649	1.15477	1.00597	0.00858856	0.65656	NA
ENSG00000100603	14	78183942	78227550	-	43609	2432	SNW1	6419.65	6741.61	6701.35	6812.06	1.03557	0.0504209	1.02041	0.0291486	0.656572	0.896575
ENSG00000197502	14	50300810	50311552	-	10743	60	AL627171.1	2.47059	2.5209	2.23433	3.02239	1.15755	0.211078	1.01231	0.0176494	0.656665	0.896617
ENSG00000258465	1	160187254	160254920	-	67667	2875	DCAF8	6.54631	6.65223	7.78567	4.6687	0.89912	-0.153414	0.985367	-0.0212663	0.656727	0.896617
ENSG00000116745	1	68894505	68915642	-	21138	2610	RPE65	4.00983	4.48342	4.93266	3.69724	0.849265	-0.235713	0.988558	-0.0166025	0.656743	0.896617
ENSG00000143294	1	156720402	156770607	+	50206	4106	PRCC	7785.29	7705.78	7942.92	7290.8	0.962676	-0.054878	0.979792	-0.0294522	0.65683	0.896672
ENSG00000139636	12	49490919	49504683	-	13765	5462	LMBR1L	2583.77	2763.31	2837.11	2634.15	0.947857	-0.0772583	0.980253	-0.0287733	0.656922	0.896724
ENSG00000158467	7	128864864	129070052	+	205189	6899	AHCYL2	1721.01	1788.74	1706.55	1932.56	1.04802	0.0676707	1.02058	0.0293824	0.657091	0.896724
ENSG00000138386	2	191511472	191557492	+	46021	4893	NAB1	8447.12	7941.05	7903.9	8006.07	1.04853	0.0683708	1.02055	0.0293464	0.657121	0.896724
ENSG00000134072	3	9799026	9811676	-	12651	2720	CAMK1	690.913	662.292	611.99	750.319	0.955254	-0.0660444	0.979797	-0.0294454	0.657129	0.896724
ENSG00000172292	2	169312372	169631644	+	319273	7238	CERS6	5168.22	4735.9	4283.41	5527.76	0.953025	-0.0694134	0.979905	-0.0292858	0.65719	0.896724
ENSG00000243729	6	29323007	29399744	-	76738	1266	OR5V1	0.167836	0.274641	0.170518	0.456856	2.36363	1.24101	1.00568	0.00816487	0.657216	NA
ENSG00000124237	20	56725960	56736206	+	10247	803	C20orf85	402.262	468.597	561.374	306.236	0.78939	-0.34119	0.990352	-0.0139861	0.657246	0.896724
ENSG00000268688	2	37068327	37068530	-	204	204	AC007382.1	24.7482	25.9438	26.3288	25.27	0.92027	-0.119871	0.983295	-0.024304	0.65735	0.896724
ENSG00000140718	16	53737875	54155853	+	417979	12723	FTO	1500.39	1579.84	1532.81	1662.14	0.930124	-0.104506	0.982175	-0.0259476	0.657356	0.896724
ENSG00000171217	6	155585147	155597682	+	12536	1209	CLDN20	5.19311	5.89839	6.48146	4.87802	0.88517	-0.175973	0.986542	-0.0195475	0.657408	0.896724
ENSG00000069712	1	92632542	92650280	+	17739	4623	KIAA1107	820.321	808.642	792.802	836.362	1.0621	0.0869162	1.01947	0.0278226	0.657426	0.896724
ENSG00000173626	6	116816152	116866773	-	50622	2757	TRAPPC3L	31.6828	35.729	37.6962	32.2865	1.13996	0.188984	1.01307	0.0187403	0.657437	0.896724
ENSG00000181240	19	6426048	6433790	-	7743	1649	SLC25A41	50.0167	47.5622	47.7503	47.2332	1.12021	0.163763	1.01423	0.0203919	0.657456	0.896724
ENSG00000137434	6	10671651	10695030	-	23380	884	C6orf52	238.478	247.492	255.418	233.621	0.91403	-0.129686	0.983988	-0.0232873	0.657604	0.896724
ENSG00000151005	4	164392257	164395047	-	2791	2791	TKTL2	4.37816	4.63072	4.54268	4.7848	0.848834	-0.236446	0.988633	-0.0164924	0.657776	0.896724
ENSG00000020256	20	50668202	50820847	-	152646	6997	ZFP64	2090.15	2117.46	2074.6	2192.46	1.03843	0.0544074	1.02054	0.0293384	0.657913	0.896724
ENSG00000205084	16	75572015	75590184	-	18170	3814	TMEM231	1591.1	1717.43	1746.37	1666.8	0.935741	-0.0958193	0.981579	-0.0268244	0.65796	0.896724
ENSG00000181773	1	27719148	27722318	+	3171	2115	GPR3	111.263	109.458	112.574	104.004	0.926568	-0.110031	0.982638	-0.0252683	0.65803	0.896724
ENSG00000164330	5	158122928	158526769	-	403842	6161	EBF1	430.065	382.373	404.679	343.336	0.907165	-0.140563	0.984718	-0.0222171	0.658075	0.896724
ENSG00000231171	4	178649911	178911904	+	261994	1034	LINC01098	5.9961	6.07851	6.60785	5.15215	0.808871	-0.306019	0.989964	-0.0145518	0.658121	0.896724
ENSG00000183775	5	143550396	143865249	+	314854	14294	KCTD16	38.2548	39.3367	42.1121	34.4797	0.8948	-0.160363	0.985841	-0.0205729	0.658165	0.896724
ENSG00000135372	11	34127149	34169217	+	42069	5242	NAT10	6412.38	6324.26	6253.01	6448.94	1.0403	0.0569999	1.0206	0.0294168	0.658171	0.896724
ENSG00000164920	8	99956631	99964332	+	7702	2930	OSR2	917.947	919.261	966.796	836.075	0.89703	-0.156772	0.985654	-0.0208466	0.658186	0.896724
ENSG00000115738	2	8818975	8824583	+	5609	2205	ID2	4037.87	4288.46	4371.21	4143.64	0.93689	-0.0940491	0.981472	-0.0269811	0.658253	0.896724
ENSG00000068323	X	48886242	48901012	-	14771	4278	TFE3	4923.82	4763.72	4608.79	5034.84	1.04003	0.0566312	1.02058	0.0293958	0.658294	0.896724
ENSG00000167842	17	5389605	5394134	+	4530	3157	MIS12	2127.16	2188.39	2143.95	2266.16	0.960887	-0.0575606	0.979815	-0.0294185	0.658305	0.896724
ENSG00000164500	7	50135632	50199426	+	63795	2028	C7orf72	0.458837	47.2315	73.9616	0.453749	1.56252	0.643877	1.00788	0.0113274	0.658448	0.896724
ENSG00000130208	19	45417504	45422606	+	5103	1231	APOC1	4751.26	3653.75	3848.32	3313.26	0.912924	-0.131434	0.984168	-0.0230231	0.658452	0.896724
ENSG00000272305	3	53003135	53133469	-	130335	1760	RP11-894J14.5	59.1196	56.3552	57.3708	54.5779	1.06647	0.0928475	1.01895	0.0270781	0.658525	0.896724
ENSG00000172519	19	15904761	15905892	+	1132	1132	OR10H5	0.872889	0.961649	0.93793	1.00316	1.56831	0.649209	1.00785	0.0112854	0.658626	0.896724
ENSG00000232859	17	26205340	26221778	-	16439	5380	LYRM9	445.162	471.134	452.989	502.886	1.06919	0.0965184	1.01866	0.0266698	0.658637	0.896724
ENSG00000005194	16	57462081	57481440	-	19360	3509	CIAPIN1	3507.95	3527.38	3542.46	3501	1.04206	0.059438	1.02059	0.0294091	0.658683	0.896724
ENSG00000198168	11	22835345	22851845	-	16501	5263	SVIP	2347.19	2324.07	2331.14	2311.69	1.05439	0.0764109	1.02006	0.028648	0.658698	0.896724
ENSG00000137713	11	111597632	111637151	-	39520	6720	PPP2R1B	2698.27	2677.01	2528.56	2936.8	1.05402	0.0759081	1.02008	0.0286814	0.65876	0.896724
ENSG00000156858	16	30662038	30667761	+	5724	3860	PRR14	3717.15	3613.06	3652.74	3543.62	0.95326	-0.0690587	0.980004	-0.0291407	0.658783	0.896724
ENSG00000039987	19	12862516	12869272	+	6757	2646	BEST2	5.89794	6.61609	6.43961	6.92493	1.15157	0.203606	1.01243	0.0178257	0.658803	0.896724
ENSG00000174374	7	74441226	74490064	-	48839	4178	WBSCR16	1697.51	1699.51	1738.52	1631.26	1.04268	0.0602968	1.02059	0.0293979	0.658822	0.896724
ENSG00000115350	2	75185619	75197255	+	11637	2151	POLE4	2867.37	2631.4	2681.83	2543.14	1.05741	0.0805329	1.01979	0.0282743	0.65887	0.896724
ENSG00000111897	6	122764499	122792967	-	28469	3137	SERINC1	12206.5	12510.4	12787.8	12024.9	0.949013	-0.0754995	0.980303	-0.0287003	0.658882	0.896724
ENSG00000134760	18	28898052	28936992	+	38941	5252	DSG1	16.8112	18.9421	17.6593	21.1869	1.1714	0.228236	1.01165	0.0167169	0.658893	0.896724
ENSG00000129951	19	812518	821967	-	9450	2701	LPPR3	82.0665	103.005	100.453	107.471	1.15458	0.207364	1.01229	0.0176281	0.658946	0.896724
ENSG00000100519	14	53173890	53195305	+	21416	7482	PSMC6	6731.52	6619.69	6846.98	6221.92	0.96773	-0.0473238	0.980359	-0.0286174	0.658946	0.896724
ENSG00000196993	16	28763108	28784128	+	21021	2189	NPIPB9	14.0006	13.9733	13.4851	14.8277	1.12718	0.172715	1.01368	0.0196058	0.65902	0.896724
ENSG00000184227	14	74003818	74010498	+	6681	1713	ACOT1	260.502	243.86	251.119	231.156	0.933826	-0.0987742	0.981884	-0.0263761	0.659051	0.896724
ENSG00000121904	1	33979609	34631443	-	651835	18147	CSMD2	680.084	621.337	549.84	746.457	1.11365	0.155294	1.01457	0.0208722	0.659053	0.896724
ENSG00000006747	7	12610203	12693228	+	83026	5048	SCIN	471.162	443.586	442.8	444.961	0.936987	-0.0938992	0.981531	-0.0268943	0.659139	0.896724
ENSG00000132196	1	162760492	162782607	+	22116	4124	HSD17B7	953.777	901.108	926.081	857.406	0.960364	-0.0583474	0.979861	-0.029351	0.659216	0.896724
ENSG00000108018	10	108333421	108924292	-	590872	9961	SORCS1	424.174	403.18	504.318	226.189	0.820927	-0.284675	0.989695	-0.0149443	0.659229	0.896724
ENSG00000105372	19	42363988	42376994	+	13007	3805	RPS19	138836	135763	155501	101222	0.9134	-0.130681	0.984183	-0.0230008	0.659298	0.896724
ENSG00000187513	1	35258599	35261348	+	2750	1717	GJA4	938.844	1030.25	1019.52	1049.04	0.908516	-0.138416	0.984682	-0.0222697	0.659364	0.896724
ENSG00000176194	18	12254318	12277594	+	23277	1852	CIDEA	59.5261	41.3049	39.6958	44.1209	0.785194	-0.348879	0.990522	-0.0137385	0.659413	0.896724
ENSG00000150456	13	21302870	21348097	-	45228	1339	N6AMT2	553.343	536.024	568.926	478.444	0.950138	-0.073791	0.980256	-0.0287701	0.659433	0.896724
ENSG00000119608	14	75319736	75330537	-	10802	3890	PROX2	56.1488	62.1871	71.0062	46.7538	0.899176	-0.153325	0.985557	-0.0209883	0.659439	0.896724
ENSG00000198400	1	156785432	156851642	+	66211	4356	NTRK1	35.1403	38.6805	38.7048	38.6379	1.09525	0.131259	1.01602	0.0229279	0.659454	0.896724
ENSG00000108468	17	46147414	46178883	-	31470	3087	CBX1	8365.71	9140.01	9080.62	9243.94	1.05112	0.0719206	1.02023	0.0288914	0.65952	0.896724
ENSG00000198689	X	135067598	135129423	+	61826	4710	SLC9A6	2358.69	2221.99	2172.84	2308.01	1.04314	0.0609395	1.02054	0.0293296	0.659526	0.896724
ENSG00000248905	15	33057747	33486897	-	429151	20046	FMN1	1137.19	1104.33	1049.29	1200.65	1.08396	0.116316	1.01707	0.0244199	0.659567	0.896724
ENSG00000170390	4	150999426	151178609	+	179184	4593	DCLK2	903.998	803.796	758.143	883.689	1.07094	0.0988793	1.0184	0.0263031	0.659579	0.896724
ENSG00000189181	1	248844628	248845629	-	1002	1002	OR14I1	0.485111	0.624159	0.830692	0.262725	0.704544	-0.505239	0.991586	-0.0121899	0.659581	0.896724
ENSG00000116062	2	47922669	48037240	+	114572	10805	MSH6	10297.4	10312.9	9670.52	11437	1.04821	0.0679265	1.02037	0.0290979	0.659771	0.896789
ENSG00000163114	4	96761239	96762625	+	1387	1387	PDHA2	0.554404	0.575564	0.504025	0.700757	1.26272	0.336538	1.00968	0.0139012	0.6598	0.896789
ENSG00000152193	13	79188426	79233314	-	44889	3529	RNF219	1424.52	1518.96	1443.24	1651.47	1.04312	0.060911	1.02052	0.0292994	0.659852	0.896789
ENSG00000184788	X	84347293	84364054	-	16762	2272	SATL1	248.768	255.715	306.237	167.302	1.07586	0.105493	1.01786	0.0255452	0.65988	0.896789
ENSG00000159147	21	34931848	34961014	-	29167	3513	DONSON	1706.99	1662.1	1514.81	1919.85	1.04702	0.0662868	1.02041	0.0291522	0.659971	0.896789
ENSG00000169900	16	31227283	31228680	-	1398	861	PYDC1	6.32838	4.24853	4.37842	4.02121	1.21305	0.27864	1.01048	0.0150384	0.659988	0.896789
ENSG00000179055	9	107456660	107457766	+	1107	1107	OR13D1	0.459688	0.425865	0.396555	0.477158	1.31991	0.400439	1.0091	0.0130692	0.659994	0.896789
ENSG00000129691	8	37962760	38001594	+	38835	5795	ASH2L	4186.97	4313	4423.52	4119.59	0.95773	-0.0623088	0.979918	-0.0292675	0.660004	0.896789
ENSG00000186010	19	19626545	19644285	+	17741	3350	NDUFA13	6246.13	4903.76	5671.72	3559.82	0.909118	-0.137461	0.984685	-0.0222656	0.660194	0.896873
ENSG00000254093	8	10622473	10697394	-	74922	2802	PINX1	698.409	641.833	658.197	613.196	1.06176	0.0864566	1.01928	0.0275512	0.660206	0.896873
ENSG00000034510	2	85132749	85133795	+	1047	492	TMSB10	126059	105901	105654	106333	1.08005	0.111092	1.01741	0.0248962	0.660248	0.896873
ENSG00000120899	8	27168999	27316903	+	147905	7928	PTK2B	2987.09	2747.8	2759.45	2727.42	0.942399	-0.0855907	0.981031	-0.0276292	0.660287	0.896873
ENSG00000131737	17	39533902	39538655	-	4754	1751	KRT34	4.73468	5.54393	5.90085	4.91931	0.824974	-0.277579	0.989627	-0.0150429	0.660301	0.896873
ENSG00000112081	6	36562145	36573377	+	11233	5283	SRSF3	24776.6	25104	25848	23802	0.977449	-0.0329067	0.98289	-0.0248986	0.660347	0.896873
ENSG00000068028	3	50367219	50378411	-	11193	3677	RASSF1	2455.5	2418.02	2504.79	2266.15	0.957409	-0.0627929	0.979963	-0.0292012	0.660598	0.897151
ENSG00000132963	13	29233241	29253062	+	19822	1428	POMP	7379.46	6378.05	6661.42	5882.16	1.05046	0.0710221	1.02018	0.0288273	0.660684	0.897204
ENSG00000135454	12	58017193	58027138	-	9946	8003	B4GALNT1	317.208	319.81	291.483	369.384	1.09925	0.136522	1.01557	0.0222924	0.660732	0.897206
ENSG00000067082	10	3818188	3827473	-	9286	6139	KLF6	13220.3	13031.8	12836.6	13373.5	1.07378	0.102695	1.018	0.0257352	0.660871	0.897248
ENSG00000146067	5	176946789	176981542	-	34754	5804	FAM193B	5294.01	5180.18	4978.61	5532.92	1.07601	0.105694	1.01777	0.0254054	0.660892	0.897248
ENSG00000005801	11	3360491	3400448	-	39958	5705	ZNF195	3114.53	3136.72	3187.64	3047.62	0.944768	-0.0819677	0.980838	-0.0279131	0.660903	0.897248
ENSG00000016602	1	87012761	87046437	+	33677	3649	CLCA4	7.17765	5.67271	6.58128	4.08272	0.82748	-0.273203	0.989584	-0.0151058	0.660992	0.897304
ENSG00000131831	X	17818169	17879457	-	61289	2622	RAI2	4289.52	3963.58	3904.17	4067.56	1.07182	0.100067	1.01817	0.025977	0.661262	0.897462
ENSG00000168148	1	228612546	228613026	-	481	481	HIST3H3	1.74366	2.16772	2.38684	1.78428	0.824219	-0.2789	0.989698	-0.0149395	0.661305	0.897462
ENSG00000147471	8	37620111	37637283	+	17173	3426	PROSC	3533.05	3592.22	3656.6	3479.56	1.04879	0.068724	1.02023	0.02889	0.661394	0.897462
ENSG00000204752	19	7011514	7013338	+	1825	1825	AC025278.1	0.445176	0.570658	0.679066	0.380943	0.742982	-0.428602	0.991229	-0.0127102	0.661487	0.897462
ENSG00000099385	16	30844947	30906281	-	61335	4398	BCL7C	6769.91	5270.05	5419.38	5008.71	1.07688	0.106855	1.01763	0.0252073	0.661509	0.897462
ENSG00000108932	17	66263167	66287408	-	24242	4056	SLC16A6	309.111	268.239	254.8	291.757	1.079	0.109694	1.01741	0.0248949	0.661555	0.897462
ENSG00000162460	1	16068917	16074477	+	5561	1520	TMEM82	5.87899	5.54929	6.06566	4.64564	0.812664	-0.29927	0.990026	-0.0144618	0.661556	0.897462
ENSG00000165985	10	16555742	16564004	-	8263	2493	C1QL3	34.0667	38.7482	46.597	25.0128	0.899445	-0.152893	0.985692	-0.020791	0.661653	0.897462
ENSG00000140398	15	75639296	75647592	+	8297	5075	NEIL1	1041.75	1085.64	1071.37	1110.61	1.09011	0.124479	1.01631	0.0233422	0.661669	0.897462
ENSG00000169327	14	21623026	21624222	-	1197	1197	OR5AU1	1.02309	0.732741	0.771405	0.66508	1.4375	0.52356	1.00832	0.0119498	0.66172	0.897462
ENSG00000173452	7	19758933	19813221	-	54289	4087	TMEM196	5.02043	25.7643	35.4171	8.8719	0.842555	-0.247158	0.989101	-0.0158104	0.661732	0.897462
ENSG00000240583	7	30893010	30965131	+	72122	3888	AQP1	3585.78	3505.82	3220.86	4004.5	1.07465	0.103868	1.01784	0.0255053	0.661745	0.897462
ENSG00000112473	6	33168222	33172216	+	3995	2845	SLC39A7	15546.4	14591.6	14653.1	14484.2	1.04769	0.0672079	1.02025	0.0289272	0.661793	0.897462
ENSG00000148773	10	129894923	129924649	-	29727	12807	MKI67	12231.2	12359.9	11575.8	13732.1	0.931416	-0.102502	0.98238	-0.0256468	0.661811	0.897462
ENSG00000188559	20	20370196	20693131	-	322936	11366	RALGAPA2	4590.54	4905.94	4814.52	5065.91	0.946592	-0.0791853	0.980736	-0.0280635	0.661855	0.897462
ENSG00000197415	3	156977531	157251408	-	273878	6554	VEPH1	773.985	797.937	891.514	634.177	0.911828	-0.133167	0.984543	-0.0224743	0.661904	0.897462
ENSG00000146955	7	140103843	140126050	+	22208	1138	RAB19	65.8497	54.1367	44.5814	70.8586	1.10231	0.140527	1.01522	0.0217991	0.661943	0.897462
ENSG00000159723	16	67516474	67517716	-	1243	764	AGRP	7.6979	7.06526	7.59815	6.1327	1.09699	0.133553	1.01567	0.022433	0.661951	0.897462
ENSG00000013561	5	141337893	141369856	+	31964	4834	RNF14	3820.29	3633.89	3697.21	3523.08	0.965512	-0.0506341	0.980268	-0.0287522	0.662029	0.897504
ENSG00000167393	X	294698	347690	-	52993	9015	PPP2R3B	2084.25	1811.79	1816.13	1804.2	1.07339	0.10217	1.01794	0.0256509	0.662087	0.897505
ENSG00000196227	20	58508819	58523735	+	14917	5323	FAM217B	1634.05	1642.77	1653.58	1623.87	1.04644	0.0654952	1.02028	0.0289689	0.662123	0.897505
ENSG00000183090	4	144498455	144621828	-	123374	6869	FREM3	19.5822	19.4282	21.0088	16.6622	0.832201	-0.264995	0.989494	-0.0152365	0.662236	0.897594
ENSG00000267857	21	46520728	46534873	-	14146	735	PRED58	0.801983	1.07558	1.30546	0.673301	0.815445	-0.294341	0.989997	-0.0145032	0.662491	0.897764
ENSG00000213639	2	28974506	29025806	+	51301	5760	PPP1CB	26898.6	26611.2	27541.1	24984.1	0.955692	-0.0653816	0.980142	-0.0289366	0.662492	0.897764
ENSG00000144792	3	44619715	44641186	+	21472	6513	ZNF660	589.646	643.665	596.933	725.444	1.0691	0.0963941	1.01835	0.0262336	0.662502	0.897764
ENSG00000071462	7	73097355	73119491	+	22137	7944	WBSCR22	9742.95	9717.12	9694.79	9756.19	1.05072	0.0713724	1.02002	0.0285939	0.662681	0.897828
ENSG00000123643	5	150816607	150871942	+	55336	6980	SLC36A1	1190.2	1167.01	1135.91	1221.44	0.951352	-0.0719489	0.980403	-0.0285535	0.662692	0.897828
ENSG00000164967	9	34610483	34612101	-	1619	1092	RPP25L	2086.41	1821.15	1862.9	1748.07	1.05723	0.0802888	1.0195	0.0278659	0.662727	0.897828
ENSG00000035862	17	76849059	76921469	-	72411	5633	TIMP2	24695	25311.6	23745.3	28052.6	1.06836	0.0953982	1.01841	0.0263146	0.662736	0.897828
ENSG00000135363	11	33880122	33913836	-	33715	3109	LMO2	1120.38	1019.13	987.127	1075.14	1.05729	0.0803744	1.01947	0.0278245	0.663027	0.898111
ENSG00000188803	17	11144580	11467380	+	322801	8527	SHISA6	25.3783	28.7387	27.2674	31.3133	1.12073	0.164438	1.0138	0.0197791	0.663039	0.898111
ENSG00000167641	19	38741877	38747231	-	5355	1501	PPP1R14A	1521.2	1572.36	1669.47	1402.4	1.11506	0.157125	1.01416	0.0202905	0.663304	0.898294
ENSG00000174950	1	27705666	27709870	-	4205	2041	CD164L2	277.071	312.776	319.554	300.914	0.898936	-0.15371	0.985856	-0.0205506	0.663341	0.898294
ENSG00000182870	12	132680924	132905935	-	225012	4634	GALNT9	207.048	226.517	251.642	182.55	1.16601	0.221581	1.01159	0.0166185	0.663365	0.898294
ENSG00000183840	2	133174147	133404132	+	229986	3343	GPR39	791.028	642.162	623.684	674.499	0.916296	-0.126114	0.984194	-0.0229847	0.663402	0.898294
ENSG00000085563	7	87133175	87342611	-	209437	5552	ABCB1	248.856	257.001	251.004	267.495	0.935036	-0.0969063	0.98209	-0.0260723	0.663408	0.898294
ENSG00000010361	19	50310126	50320633	-	10508	2951	FUZ	2519.77	2542.27	2530.89	2562.2	1.04802	0.0676699	1.02011	0.0287289	0.663512	0.898304
ENSG00000179837	3	51428731	51435330	+	6600	6600	RBM15B	7796.83	8065.58	7904.29	8347.83	1.03436	0.0487445	1.01992	0.028452	0.663617	0.898304
ENSG00000162367	1	47681962	47697892	-	15931	5706	TAL1	106.392	101.424	95.3931	111.978	1.06604	0.0922549	1.01857	0.0265518	0.663617	0.898304
ENSG00000114812	3	42530791	42579059	+	48269	7378	VIPR1	415.068	374.469	332.405	448.082	1.109	0.149253	1.01458	0.0208757	0.663642	0.898304
ENSG00000232941	8	52730143	52730969	+	827	827	AC090186.1	52.1522	50.4841	44.0384	61.764	0.850084	-0.234323	0.988901	-0.0161022	0.663664	0.898304
ENSG00000132801	20	44486256	44507761	+	21506	2928	ZSWIM3	518.261	535.426	558.851	494.432	0.957321	-0.0629257	0.980169	-0.028898	0.663705	0.898304
ENSG00000177106	11	694438	727727	+	33290	5693	EPS8L2	10830.4	10818.9	11487.2	9649.58	0.93507	-0.0968536	0.982114	-0.0260375	0.663757	0.898304
ENSG00000268083	19	39308111	39330818	-	22708	963	AC104534.3	0.997659	0.984017	1.08473	0.807773	0.7977	-0.326082	0.990465	-0.0138221	0.66379	0.898304
ENSG00000115306	2	54683422	54896812	+	213391	16722	SPTBN1	15432.3	16350.2	15961.4	17030.6	0.95751	-0.0626402	0.980175	-0.0288886	0.663877	0.898358
ENSG00000165076	7	141536086	141541287	-	5202	2203	PRSS37	6.33799	6.06793	5.33327	7.35359	1.18541	0.245388	1.01094	0.0156968	0.663976	0.898428
ENSG00000225781	7	142749417	142750444	+	1028	1028	OR6V1	0.288948	0.22894	0.166741	0.337788	1.72646	0.787818	1.00709	0.0101881	0.664062	NA
ENSG00000189186	X	27608499	27766908	+	158410	4390	DCAF8L2	3.85945	4.2481	5.12915	2.70627	0.719441	-0.475052	0.99159	-0.0121844	0.664069	0.898455
ENSG00000005486	7	75471920	75518244	+	46325	2441	RHBDD2	7591.81	7158.6	7122.44	7221.89	1.05433	0.0763331	1.01964	0.0280631	0.664106	0.898455
ENSG00000100146	22	38366693	38383429	-	16737	3710	SOX10	6.08593	5.5048	5.85628	4.8897	0.868383	-0.203597	0.988043	-0.0173537	0.664173	0.898455
ENSG00000086205	11	49168187	49230222	-	62036	3824	FOLH1	530.267	515.49	521.832	504.392	0.925663	-0.111441	0.98323	-0.0243986	0.664225	0.898455
ENSG00000168303	7	40165622	40174258	-	8637	7668	MPLKIP	2460.57	2515.51	2633.12	2309.68	0.963993	-0.0529062	0.980278	-0.0287372	0.664231	0.898455
ENSG00000177257	8	7272382	7274385	-	2004	332	DEFB4B	0.915052	0.569556	0.563632	0.579921	1.61299	0.689734	1.00748	0.010758	0.664316	0.898507
ENSG00000204175	10	46994087	47005643	+	11557	7985	GPRIN2	1004.82	959.598	947.836	980.183	0.904534	-0.144754	0.985435	-0.0211676	0.664414	0.898521
ENSG00000102024	X	114795501	114885181	+	89681	4138	PLS3	7850.97	7658.52	7292.04	8299.87	1.07259	0.101099	1.01783	0.0254941	0.66444	0.898521
ENSG00000125037	3	10004221	10052800	-	48580	4270	EMC3	5571.02	4541.79	4608.49	4425.06	1.04452	0.0628407	1.02018	0.0288222	0.664511	0.898521
ENSG00000108107	19	55896713	55914612	+	17900	6927	RPL28	77988.8	67116.7	71436.2	59557.7	0.923721	-0.114471	0.983475	-0.024039	0.66456	0.898521
ENSG00000184436	22	21353393	21356485	-	3093	2879	THAP7	2283.3	2012.07	2095.07	1866.82	0.946543	-0.0792595	0.980946	-0.0277548	0.664571	0.898521
ENSG00000162511	1	31205316	31230667	-	25352	3274	LAPTM5	16199.6	14005.5	14237.4	13599.6	0.923814	-0.114326	0.983471	-0.0240454	0.664637	0.898521
ENSG00000130382	19	6212966	6279959	-	66994	2164	MLLT1	1948.37	2073.5	2052.11	2110.92	0.931196	-0.102843	0.982632	-0.0252761	0.664675	0.898521
ENSG00000091136	7	107564244	107643700	-	79457	8140	LAMB1	12757	13066.9	13040.4	13113.2	0.931872	-0.101796	0.982557	-0.0253876	0.664701	0.898521
ENSG00000247077	12	133287405	133299228	+	11824	3881	PGAM5	3618.88	3836.34	3873.72	3770.92	0.961415	-0.0567692	0.980213	-0.0288328	0.664758	0.898535
ENSG00000149809	11	64879317	64883856	+	4540	3408	TM7SF2	4378.07	4170.01	4235.52	4055.35	1.07868	0.109266	1.01717	0.0245636	0.664811	0.898543
ENSG00000173302	2	131486643	131487909	+	1267	1267	GPR148	0.74484	0.922458	0.912227	0.940362	1.34623	0.428922	1.00872	0.0125205	0.664954	0.898607
ENSG00000267314	19	5904852	5914718	+	9867	580	AC104532.2	5.84713	5.7036	5.84175	5.46184	1.09206	0.127046	1.01587	0.0227126	0.665015	0.898607
ENSG00000168710	1	110527308	110566357	+	39050	4736	AHCYL1	16747.7	16753.4	16686.9	16869.8	1.04561	0.0643459	1.02011	0.0287209	0.665059	0.898607
ENSG00000012223	3	46477136	46526724	-	49589	4247	LTF	1502.47	3832.05	4281.57	3045.39	0.856515	-0.223449	0.988694	-0.0164035	0.665066	0.898607
ENSG00000228325	2	90537839	90538397	-	559	384	RP11-685N3.1	3.73398	4.32435	4.45029	4.10397	0.80488	-0.313155	0.990368	-0.013963	0.665093	0.898607
ENSG00000241058	10	18834490	18940551	-	106062	2306	NSUN6	1205.51	1308.54	1305.51	1313.84	1.04573	0.0645139	1.0201	0.0287043	0.665165	0.89864
ENSG00000113721	5	149493400	149535435	-	42036	7137	PDGFRB	5488.01	5453.49	5041.81	6173.94	1.08059	0.111817	1.01694	0.0242401	0.665251	0.898655
ENSG00000147041	X	37865835	37988072	+	122238	4894	SYTL5	97.1653	89.2	95.1962	78.7066	0.89652	-0.157593	0.986196	-0.020054	0.665269	0.898655
ENSG00000009954	7	72854728	72936608	-	81881	7053	BAZ1B	11617.3	11306.9	10810.1	12176.5	1.04034	0.0570576	1.02015	0.0287875	0.665322	0.898663
ENSG00000168631	6	30908749	30921998	+	13250	5314	DPCR1	22.2915	17.2865	19.0574	14.1875	1.16691	0.222687	1.01143	0.0163999	0.665483	0.898719
ENSG00000108821	17	48260650	48278993	-	18344	9819	COL1A1	325126	308456	310249	305318	0.901613	-0.149419	0.985776	-0.0206681	0.665491	0.898719
ENSG00000169218	1	38076951	38100595	-	23645	3160	RSPO1	2797.38	2903.48	3409.95	2017.16	0.869148	-0.202327	0.988081	-0.0172993	0.665504	0.898719
ENSG00000133460	22	24198890	24228496	+	29607	8864	SLC2A11	1407.51	1333.15	1390.57	1232.67	0.940758	-0.0881048	0.981622	-0.0267612	0.665619	0.898765
ENSG00000196550	1	206136916	206155151	+	18236	3783	FAM72A	250.115	248.442	233.386	274.79	1.06594	0.092128	1.01842	0.0263323	0.665632	0.898765
ENSG00000268341	19	45842445	45842639	+	195	195	L47234.1	0.80953	1.01974	0.835649	1.3419	1.33184	0.413424	1.00879	0.0126196	0.665779	0.8989
ENSG00000105556	19	305575	344798	-	39224	3738	MIER2	1337.57	1288.3	1264.99	1329.1	1.03982	0.0563271	1.02011	0.0287241	0.665895	0.898982
ENSG00000183943	X	3522411	3631649	-	109239	6452	PRKX	8720.44	7850.9	8109.58	7398.22	0.93799	-0.0923553	0.981954	-0.0262729	0.665934	0.898982
ENSG00000111245	12	111348623	111358526	-	9904	1362	MYL2	2.68547	2.63351	2.96157	2.0594	0.829124	-0.270341	0.989791	-0.0148043	0.666289	0.899375
ENSG00000170011	3	39850405	40301812	+	451408	5872	MYRIP	471.465	526.175	486.177	596.172	1.09278	0.127997	1.0157	0.0224751	0.666319	0.899375
ENSG00000243130	19	43511808	43530664	-	18857	5032	PSG11	2.15075	2.55326	2.54128	2.57422	1.56817	0.64908	1.00759	0.0109039	0.66641	0.899435
ENSG00000127329	12	70910630	71031220	-	120591	13562	PTPRB	1063.23	1099.1	1066.44	1156.26	0.945169	-0.081356	0.981225	-0.0273436	0.666487	0.899476
ENSG00000113300	5	179921412	180005405	+	83994	6586	CNOT6	4958.41	4723.37	4712.31	4742.73	0.961822	-0.0561578	0.98033	-0.0286612	0.666571	0.899485
ENSG00000178342	18	77623668	77660184	+	36517	2162	KCNG2	13.3502	13.1903	14.0712	11.6485	0.898984	-0.153633	0.986084	-0.0202175	0.666619	0.899485
ENSG00000231924	19	43370616	43383974	-	13359	4961	PSG1	2.07632	2.51613	2.31204	2.87328	1.42546	0.51143	1.0082	0.0117855	0.666635	0.899485
ENSG00000123124	8	87354967	87490649	+	135683	6336	WWP1	4419.77	4433.44	4413.64	4468.09	1.05187	0.0729519	1.01963	0.0280461	0.66676	0.899591
ENSG00000189007	6	143743969	143771810	-	27842	7175	ADAT2	1122.26	1067.7	1086.93	1034.06	0.927495	-0.108588	0.983234	-0.0243935	0.666914	0.899735
ENSG00000015171	10	180405	300577	+	120173	5300	ZMYND11	9138.34	9618.08	9633.62	9590.88	1.04818	0.0678834	1.01985	0.0283595	0.666997	0.899784
ENSG00000269367	12	42624050	42628075	+	4026	135	AC020629.1	0.210748	0.223196	0.181901	0.295464	1.37985	0.464512	1.00843	0.0121086	0.66711	NA
ENSG00000138794	4	110609785	110624739	-	14955	1936	CASP6	1887.3	1918.43	1890.5	1967.3	1.05099	0.0717535	1.01966	0.0280891	0.667188	0.899815
ENSG00000196862	2	108443388	108507297	+	63910	5504	RGPD4	13.6209	14.5496	12.884	17.4643	1.11372	0.15538	1.01398	0.0200241	0.667196	0.899815
ENSG00000163521	2	220101328	220110200	-	8873	3411	GLB1L	1005.51	994.41	981.204	1017.52	1.04733	0.0667118	1.01988	0.0283984	0.667234	0.899815
ENSG00000161547	17	74730197	74733456	-	3260	3017	SRSF2	18273.3	18127.8	17565.7	19111.6	1.03544	0.0502426	1.01982	0.0283166	0.667236	0.899815
ENSG00000196208	2	11674242	11782914	+	108673	12320	GREB1	4341.39	4878.63	5034.28	4606.26	1.12961	0.175823	1.01298	0.0186035	0.667285	0.899815
ENSG00000145287	4	84011201	84058228	-	47028	3853	PLAC8	236.528	199.599	204.974	190.192	0.915821	-0.126863	0.984542	-0.0224749	0.667302	0.899815
ENSG00000052841	11	43380482	43516483	+	136002	11284	TTC17	9284.79	9103.84	9013.29	9262.29	0.96611	-0.0497403	0.980604	-0.0282569	0.667469	0.899897
ENSG00000114554	3	126707437	126756235	+	48799	10944	PLXNA1	9855.1	9855.62	10129.1	9377.08	0.947534	-0.0777501	0.981072	-0.0275685	0.667479	0.899897
ENSG00000104419	8	134249414	134314265	-	64852	9823	NDRG1	42393.8	39377.6	39170.9	39739.2	1.08762	0.121174	1.01607	0.0230035	0.667592	0.899897
ENSG00000100968	14	24834879	24848810	+	13932	8437	NFATC4	5853.74	5113.61	5094.57	5146.94	1.07654	0.106404	1.01716	0.0245494	0.667601	0.899897
ENSG00000122952	10	58116989	58121036	-	4048	2378	ZWINT	4741.65	4676.7	4684.34	4663.32	0.94302	-0.0846391	0.981536	-0.0268871	0.667646	0.899897
ENSG00000204681	6	29523406	29601753	-	78348	8470	GABBR1	2613.12	2878.59	2866.83	2899.15	0.905977	-0.142453	0.985537	-0.0210178	0.667651	0.899897
ENSG00000176979	4	165953105	165962896	+	9792	2065	TRIM60	0.525678	0.684289	0.649853	0.744552	1.40341	0.488936	1.00828	0.0118934	0.667691	0.899897
ENSG00000141985	19	4360367	4400544	-	40178	3685	SH3GL1	5525.68	5375.38	5291.89	5521.5	1.03593	0.0509212	1.01983	0.0283231	0.667808	0.899907
ENSG00000186205	1	220960101	220987735	+	27635	3994	MARC1	1699.91	1848.93	1936.85	1695.06	0.932682	-0.100543	0.982709	-0.0251633	0.66781	0.899907
ENSG00000178928	19	48304500	48322308	-	17809	2075	TPRX1	1.20969	1.22315	1.28798	1.10971	1.31862	0.399034	1.0088	0.0126396	0.668001	0.899907
ENSG00000213714	20	55108302	55111576	+	3275	694	FAM209B	29.9904	24.8139	26.0808	22.5968	1.11484	0.156831	1.01384	0.0198323	0.668006	0.899907
ENSG00000248333	1	1570603	1590473	-	19871	3130	CDK11B	2149.29	2191.93	2160.15	2247.54	1.04563	0.0643698	1.0199	0.0284274	0.668009	0.899907
ENSG00000113552	5	141371314	141392606	-	21293	3961	GNPDA1	5467.72	5476.5	5508.24	5420.97	0.965812	-0.0501863	0.980608	-0.0282514	0.668016	0.899907
ENSG00000269215	5	39105358	39107350	+	1993	1993	AC008964.1	15.3857	12.353	7.21479	21.3448	1.19799	0.260615	1.01041	0.0149388	0.668027	0.899907
ENSG00000100422	22	47080308	47134158	-	53851	4938	CERK	5837.23	5811.02	6218.48	5097.97	0.948606	-0.0761198	0.981025	-0.0276383	0.668146	0.900003
ENSG00000213626	2	30454397	30546596	+	92200	4535	LBH	4856.01	4854.08	4919.67	4739.3	0.926614	-0.109959	0.983439	-0.0240921	0.668253	0.900085
ENSG00000171735	1	6845384	7829766	+	984383	10033	CAMTA1	3887.77	3825.98	3866.6	3754.89	0.952773	-0.0697952	0.980707	-0.0281054	0.668314	0.900103
ENSG00000163273	2	232786530	232791113	-	4584	1071	NPPC	34.4914	35.4419	38.8275	29.5171	0.869831	-0.201193	0.988214	-0.0171043	0.668373	0.90012
ENSG00000152137	12	119616447	119658936	+	42490	2858	HSPB8	1014.37	860.173	872.272	839	1.08576	0.118701	1.01618	0.023157	0.668447	0.900156
ENSG00000137871	15	56922379	57210769	-	288391	17907	ZNF280D	3044.26	3078.41	3059.14	3112.12	1.03987	0.0564069	1.01995	0.0284914	0.668543	0.900188
ENSG00000182511	15	91426925	91439006	+	12082	4241	FES	2283.24	2036.18	2020.89	2062.95	1.05706	0.0800562	1.01906	0.0272326	0.668583	0.900188
ENSG00000184730	16	28505970	28510291	+	4322	3792	APOBR	776.08	661.817	665.567	655.253	0.929255	-0.105854	0.983167	-0.024492	0.668612	0.900188
ENSG00000129480	14	31915242	31926716	-	11475	2971	DTD2	1119.74	1112.47	1110.2	1116.45	1.04682	0.0660072	1.01979	0.0282705	0.668841	0.900434
ENSG00000269042	11	108130255	108136480	-	6226	51	AP001925.1	0.179916	0.206238	0.169061	0.271296	1.5094	0.593979	1.00774	0.0111221	0.668967	NA
ENSG00000170289	8	87566205	87755903	-	189699	5025	CNGB3	52.4812	51.465	46.4317	60.2734	1.17785	0.23615	1.01089	0.0156224	0.668974	0.900502
ENSG00000169840	13	28366780	28368905	+	2126	1663	GSX1	0.339325	0.923289	1.29605	0.270952	0.572704	-0.804138	0.99319	-0.00985831	0.668996	NA
ENSG00000188404	1	169659808	169680839	-	21032	2725	SELL	764.837	651.329	584.694	767.941	1.10268	0.14101	1.01466	0.0209973	0.669	0.900502
ENSG00000108055	10	112327449	112364394	+	36946	4275	SMC3	7737.6	8006.41	8143.15	7767.11	0.950023	-0.0739664	0.980969	-0.0277213	0.669033	0.900502
ENSG00000168397	2	242576628	242613272	+	36645	6638	ATG4B	6400.8	6026.36	6223.12	5682.02	0.95498	-0.0664582	0.980632	-0.0282158	0.669154	0.900577
ENSG00000105810	7	92234235	92465908	-	231674	12260	CDK6	3323.29	3482.79	3365.55	3687.96	1.082	0.113695	1.01649	0.0235904	0.669183	0.900577
ENSG00000138442	2	203739505	203879521	-	140017	9098	WDR12	3889.45	4108.26	4247.72	3864.19	0.966844	-0.0486449	0.980767	-0.0280183	0.6693	0.900672
ENSG00000164287	5	54408799	54469005	-	60207	4522	CDC20B	634.83	822.74	628.068	1163.42	1.2289	0.297366	1.00974	0.0139854	0.669374	0.900708
ENSG00000186687	5	130506503	130541119	+	34617	6351	LYRM7	1504.22	1519.52	1603.32	1372.87	0.950502	-0.0732377	0.98096	-0.0277343	0.669449	0.900724
ENSG00000167850	17	72537247	72542282	-	5036	1517	CD300C	170.374	162.414	165.22	157.502	0.916944	-0.125094	0.984591	-0.0224035	0.66948	0.900724
ENSG00000198967	1	158576229	158577170	+	942	942	OR10Z1	0.227612	0.335402	0.16793	0.628478	2.43516	1.28402	1.00518	0.00745837	0.669605	NA
ENSG00000147262	X	129518319	129519511	-	1193	1193	GPR119	0.565799	0.581424	0.580287	0.583413	1.46379	0.549705	1.00791	0.0113733	0.669665	0.9009
ENSG00000054282	1	243419320	243663394	+	244075	5353	SDCCAG8	2427.91	2422.08	2454.39	2365.53	0.956641	-0.0639503	0.980598	-0.0282657	0.669805	0.9009
ENSG00000160539	9	134165081	134184649	+	19569	2430	PPAPDC3	117.854	130.585	126.004	138.602	1.0882	0.121937	1.01584	0.022677	0.669812	0.9009
ENSG00000163870	3	127291912	127317094	-	25183	3596	TPRA1	4816.85	4483.92	4636.62	4216.68	1.04009	0.0567041	1.01987	0.0283792	0.669846	0.9009
ENSG00000243284	1	159824106	159832447	-	8342	1818	VSIG8	73.6703	78.7431	78.5631	79.058	1.09873	0.135833	1.01492	0.0213598	0.669846	0.9009
ENSG00000080839	20	35624752	35724398	-	99647	5954	RBL1	1269.11	1281.72	1189.11	1443.78	1.03767	0.0533409	1.0198	0.0282806	0.66999	0.900945
ENSG00000126458	19	50138549	50143458	-	4910	1160	RRAS	4252.94	3865.85	3983.78	3659.46	1.06536	0.0913369	1.01812	0.0259092	0.670031	0.900945
ENSG00000084674	2	21224301	21266945	-	42645	14828	APOB	29.8231	31.625	32.92	29.3587	0.879208	-0.185724	0.987767	-0.0177568	0.670085	0.900945
ENSG00000072954	19	16771938	16800840	+	28903	3005	TMEM38A	1287	1431.33	1500.97	1309.45	0.927277	-0.108928	0.983513	-0.0239844	0.670144	0.900945
ENSG00000107581	10	120794356	120840316	-	45961	6048	EIF3A	23697.6	23809.7	24958.2	21799.8	0.939461	-0.0900952	0.982128	-0.0260171	0.670253	0.900945
ENSG00000136732	2	127413509	127454246	+	40738	3237	GYPC	1966.73	1897.16	1856.91	1967.58	1.0732	0.101916	1.01729	0.024729	0.670262	0.900945
ENSG00000123159	19	14588572	14606944	-	18373	4423	GIPC1	14923.8	15823	16484.3	14665.7	1.05675	0.0796317	1.01895	0.0270766	0.670337	0.900945
ENSG00000214046	19	16741562	16771253	-	29692	6020	SMIM7	5299.07	5245.23	5418.62	4941.79	1.05249	0.0738036	1.01931	0.0275926	0.670341	0.900945
ENSG00000249160	5	10505108	10522196	-	17089	1103	RP11-1C1.5	1.45102	1.47625	1.67689	1.12513	1.38279	0.467587	1.00829	0.0119133	0.670425	0.900945
ENSG00000253731	5	140753651	140892546	+	138896	4605	PCDHGA6	150.79	158.823	158.691	159.054	0.895108	-0.159867	0.986673	-0.0193567	0.670519	0.900945
ENSG00000160685	1	154975127	154990998	+	15872	4243	ZBTB7B	5854.01	5706.24	5718.17	5685.37	0.966213	-0.0495869	0.980782	-0.0279961	0.670685	0.900945
ENSG00000089057	20	4833002	4990939	-	157938	7523	SLC23A2	3551.5	3823.32	3556.48	4290.3	1.05826	0.0816937	1.01877	0.0268348	0.670711	0.900945
ENSG00000168907	15	42433332	42448839	-	15508	4014	PLA2G4F	81.6827	98.1745	89.3308	113.651	1.13692	0.185135	1.01236	0.0177234	0.67081	0.900945
ENSG00000101203	20	61924538	61966203	+	41666	10974	COL20A1	39.8919	66.556	61.0671	76.1616	0.872937	-0.196051	0.988191	-0.0171377	0.67089	0.900945
ENSG00000129277	17	34430983	34433014	+	2032	2032	CCL4	719.378	621.972	589.991	677.938	1.09138	0.126159	1.01547	0.0221428	0.670895	0.900945
ENSG00000145088	3	121554030	121605373	+	51344	1770	EAF2	341.163	334.645	327.34	347.427	1.06198	0.0867579	1.01839	0.0262957	0.67091	0.900945
ENSG00000223802	19	18979361	19007536	-	28176	3746	CERS1	178.677	184.557	186.703	180.801	1.12612	0.171357	1.01293	0.0185289	0.671018	0.900945
ENSG00000100985	20	44637547	44645200	+	7654	2336	MMP9	3813.25	3958.04	3788.77	4254.28	0.890662	-0.167051	0.987048	-0.0188079	0.671042	0.900945
ENSG00000100362	22	37196728	37215523	-	18796	1050	PVALB	77.4118	71.1023	75.4192	63.5475	1.1421	0.191692	1.0121	0.0173471	0.671048	0.900945
ENSG00000198909	17	61699775	61773663	+	73889	6107	MAP3K3	3069.54	2972.53	2822.67	3234.79	1.04243	0.0599506	1.01978	0.0282533	0.671101	0.900945
ENSG00000166546	16	66461200	66527432	+	66233	7165	BEAN1	141.151	132.691	123.505	148.767	1.08639	0.119546	1.0159	0.0227646	0.671159	0.900945
ENSG00000181291	17	32907768	32966337	+	58570	4583	TMEM132E	74.0377	85.4254	84.2558	87.4722	0.906352	-0.141856	0.985759	-0.0206937	0.671174	0.900945
ENSG00000110002	11	123986069	124018428	+	32360	6403	VWA5A	2649.24	2575.96	2461.05	2777.05	1.07384	0.10278	1.01715	0.0245281	0.671184	0.900945
ENSG00000174448	18	51850728	51884334	-	33607	1862	STARD6	7.25572	8.74768	6.99321	11.818	1.10954	0.149956	1.01398	0.0200258	0.671253	0.900945
ENSG00000114861	3	71003844	71633140	-	629297	13359	FOXP1	3387.05	3268.39	3055.2	3641.47	1.05326	0.0748571	1.01918	0.0274027	0.671282	0.900945
ENSG00000001631	7	91828283	91875480	-	47198	6204	KRIT1	3887.21	4048.64	3891.81	4323.08	1.04073	0.0575944	1.01977	0.0282488	0.671345	0.900945
ENSG00000067560	3	49396578	49450431	-	53854	2582	RHOA	34352.4	34087.2	34131.3	34009.9	0.968364	-0.0463783	0.981037	-0.0276212	0.67137	0.900945
ENSG00000198646	20	33284722	33413452	-	128731	10529	NCOA6	7009.81	7436.76	7230.29	7798.08	0.964875	-0.0515861	0.98073	-0.0280717	0.671472	0.900945
ENSG00000160695	11	118938403	118952688	+	14286	5906	VPS11	4238	4324.06	4335.97	4303.21	0.963285	-0.0539647	0.980658	-0.0281776	0.671477	0.900945
ENSG00000121775	1	32537632	32568467	+	30836	3464	TMEM39B	1816.6	1838.94	1796.27	1913.61	1.04211	0.0595072	1.01976	0.0282245	0.671477	0.900945
ENSG00000125538	2	113587328	113594480	-	7153	3096	IL1B	729.447	691.905	684.252	705.298	1.09123	0.125951	1.01543	0.0220884	0.671564	0.900945
ENSG00000173673	1	6304252	6305638	+	1387	697	HES3	0.277282	0.307053	0.179552	0.53018	1.51053	0.595054	1.00764	0.010987	0.67158	NA
ENSG00000115840	2	172640880	172864766	-	223887	5169	SLC25A12	3196.24	3056.6	3138.65	2913.01	0.960822	-0.0576588	0.980626	-0.0282256	0.671601	0.900945
ENSG00000198925	2	220074494	220094439	-	19946	8136	ATG9A	6231.72	6121.49	6350.33	5721.02	0.964789	-0.0517141	0.980733	-0.0280676	0.671611	0.900945
ENSG00000138434	2	182756560	182795465	+	38906	9582	SSFA2	7704.19	7566.52	7241.69	8134.97	1.05711	0.080132	1.01881	0.0268846	0.671623	0.900945
ENSG00000182973	3	32726637	32815367	+	88731	5294	CNOT10	3329.61	3176.51	3103.71	3303.91	1.03411	0.0483829	1.01947	0.0278146	0.671678	0.900945
ENSG00000091831	6	151977826	152450754	+	472929	13629	ESR1	11769.4	11836.4	11948.5	11640.4	0.922708	-0.116054	0.984145	-0.0230577	0.671708	0.900945
ENSG00000088256	19	3094408	3124002	+	29595	6242	GNA11	4269.1	4150.1	4093.97	4248.33	1.03595	0.0509485	1.01961	0.0280141	0.671709	0.900945
ENSG00000116649	1	11114641	11120081	-	5441	1898	SRM	4778.16	4465.04	4462.11	4470.15	1.05023	0.0707079	1.01937	0.0276811	0.671733	0.900945
ENSG00000139971	14	58466453	58764857	-	298405	7565	C14orf37	629.407	711.162	705.138	721.705	0.92585	-0.11115	0.983801	-0.0235614	0.671772	0.900945
ENSG00000118292	1	150240600	150253327	+	12728	1351	C1orf54	786.047	702.871	720.848	671.409	0.94891	-0.0756565	0.981269	-0.0272794	0.67178	0.900945
ENSG00000198089	22	31884674	32014572	+	129899	12038	SFI1	2443.17	2399.38	2414.74	2372.51	0.95128	-0.072058	0.98107	-0.0275717	0.671814	0.900945
ENSG00000196408	16	2028918	2034193	-	5276	2159	NOXO1	32.088	34.7272	24.3964	52.8061	1.11199	0.153148	1.01376	0.0197177	0.671854	0.900945
ENSG00000177673	2	232457575	232458994	+	1420	1420	C2orf57	2.88055	3.06568	3.27847	2.69331	1.19894	0.26176	1.01019	0.0146284	0.671933	0.900988
ENSG00000189067	16	11641853	11730237	-	88385	4784	LITAF	9684.84	9721.43	9454.01	10189.4	1.05204	0.073186	1.01922	0.0274628	0.672	0.901016
ENSG00000126945	X	100663283	100669121	+	5839	2223	HNRNPH2	7311.41	7020.07	7075.36	6923.31	1.04211	0.0595028	1.01971	0.0281628	0.672134	0.901043
ENSG00000167523	16	89724210	89737680	+	13471	5746	SPATA33	837.974	795.508	738.546	895.19	1.05652	0.0793257	1.01882	0.0269028	0.672151	0.901043
ENSG00000171608	1	9711790	9789172	+	77383	6593	PIK3CD	2194.66	2048.9	2045.88	2054.18	0.936958	-0.0939442	0.982562	-0.0253801	0.672162	0.901043
ENSG00000104833	19	6494330	6502859	-	8530	3466	TUBB4A	500.407	566.956	618.131	477.399	0.88041	-0.183752	0.987828	-0.0176688	0.672255	0.901084
ENSG00000166311	11	6411655	6416228	+	4574	2756	SMPD1	2028.38	1940.87	1885.33	2038.07	1.04263	0.0602263	1.01969	0.028136	0.672286	0.901084
ENSG00000186130	9	125670335	125675609	-	5275	4106	ZBTB6	1371.2	1316.55	1306.16	1334.73	1.05585	0.0784057	1.01887	0.0269684	0.672342	0.901095
ENSG00000188706	X	128937264	128977885	-	40622	5243	ZDHHC9	5077.43	4454.36	4401.65	4546.61	1.04517	0.0637423	1.0196	0.0280023	0.67254	0.901297
ENSG00000106404	7	100875373	100882101	-	6729	2893	CLDN15	957.806	952.129	968.987	922.628	0.930998	-0.10315	0.983289	-0.024313	0.672696	0.901428
ENSG00000189266	1	24285599	24289952	+	4354	2564	PNRC2	671.211	692.56	726.264	633.58	0.907657	-0.139781	0.985751	-0.0207046	0.672731	0.901428
ENSG00000198265	17	65066554	65242105	-	175552	15677	HELZ	4419.75	4344.79	4126.55	4726.71	1.04565	0.0643933	1.01955	0.0279311	0.672967	0.901665
ENSG00000205356	7	97843936	97881563	-	37628	9096	TECPR1	2528.06	2606.6	2664.86	2504.64	0.963428	-0.0537506	0.980752	-0.0280391	0.673015	0.901665
ENSG00000104325	8	91013633	91064320	+	50688	3507	DECR1	4690.77	4390.49	4377.86	4412.6	1.0538	0.075596	1.01899	0.0271453	0.673049	0.901665
ENSG00000172139	3	111859734	112013105	-	153372	4250	SLC9C1	16.5358	14.4044	15.1706	13.0634	0.900697	-0.150886	0.986398	-0.0197582	0.67315	0.901737
ENSG00000164161	4	145567173	145666423	+	99251	12074	HHIP	146.137	132.715	135.086	128.566	0.880566	-0.183497	0.987884	-0.0175865	0.673312	0.901839
ENSG00000165650	10	119040000	119134978	-	94979	6666	PDZD8	3126.79	3214.29	3126.16	3368.53	1.05491	0.0771195	1.01887	0.0269749	0.673355	0.901839
ENSG00000138316	10	72432559	72522197	+	89639	5269	ADAMTS14	1404.27	1341.05	1408.11	1223.7	0.910798	-0.134797	0.985501	-0.0210714	0.673368	0.901839
ENSG00000172943	X	53963109	54075391	-	112283	9015	PHF8	5052.45	5373.27	5075.99	5893.51	1.05675	0.07964	1.01869	0.0267216	0.673501	0.901909
ENSG00000067606	1	1981909	2116834	+	134926	7636	PRKCZ	1966.44	1942.53	1981.97	1873.51	0.949502	-0.0747574	0.981345	-0.0271672	0.673514	0.901909
ENSG00000136279	7	44084239	44109055	+	24817	12587	DBNL	10367.6	9828.72	10123.9	9312.1	0.967215	-0.048092	0.981021	-0.0276448	0.673569	0.90192
ENSG00000011422	19	44150247	44174699	-	24453	4457	PLAUR	3368.03	3272.48	3270.84	3275.36	0.937018	-0.0938512	0.982676	-0.0252125	0.6737	0.901981
ENSG00000185189	8	144915764	144924200	-	8437	4936	NRBP2	12731.2	10167.5	10173.3	10157.4	1.077	0.107018	1.01662	0.0237787	0.673709	0.901981
ENSG00000100888	14	21853353	21924285	-	70933	9781	CHD8	8066.27	8059.92	7794.57	8524.29	1.03275	0.0464976	1.01922	0.0274632	0.673774	0.902006
ENSG00000099715	Y	4868267	5610265	+	741999	10709	PCDH11Y	0.386404	0.493826	0.438367	0.59088	1.33676	0.418743	1.00845	0.012139	0.673803	NA
ENSG00000138685	4	123747863	123819391	+	71529	6775	FGF2	273.759	278.914	240.06	346.909	1.07823	0.108659	1.01648	0.0235888	0.673837	0.902026
ENSG00000152463	10	15074226	15115851	+	41626	2364	OLAH	9.34152	8.72941	9.60222	7.202	0.895266	-0.159612	0.986894	-0.0190337	0.673942	0.902055
ENSG00000189060	22	38201114	38203442	+	2329	2329	H1F0	23008.4	23189.6	23197.6	23175.8	0.941821	-0.0864753	0.982155	-0.0259771	0.673952	0.902055
ENSG00000117868	7	158523686	158622944	-	99259	7094	ESYT2	14452.6	14495	14757.4	14035.9	0.952344	-0.0704455	0.981147	-0.0274583	0.674008	0.902067
ENSG00000197591	1	248004199	248005254	-	1056	1056	OR11L1	0.237482	0.27371	0.216245	0.374274	1.73714	0.796713	1.00672	0.00966066	0.674066	NA
ENSG00000168314	3	39508689	39570970	+	62282	9237	MOBP	28.4039	27.7811	30.3899	23.2156	1.12408	0.168748	1.01283	0.0183878	0.674234	0.902306
ENSG00000182601	16	25703347	26149009	+	445663	3379	HS3ST4	3.40029	5.70873	2.82494	10.7554	1.20958	0.274508	1.00985	0.0141457	0.674327	0.902345
ENSG00000182327	17	4692254	4693685	+	1432	1023	GLTPD2	40.2327	40.7155	43.7227	35.453	0.928746	-0.106645	0.983677	-0.0237438	0.674361	0.902345
ENSG00000130787	12	123319000	123347507	+	28508	7102	HIP1R	3141.16	3292.72	3332.79	3222.59	0.938288	-0.0918971	0.982589	-0.0253398	0.674439	0.902345
ENSG00000141756	17	39968932	39979465	+	10534	4269	FKBP10	16359.7	15723.6	15348.9	16379.4	1.06329	0.088531	1.01797	0.0256992	0.674472	0.902345
ENSG00000100241	22	50883429	50913454	-	30026	9442	SBF1	6052.67	5920.78	5944.21	5879.78	0.952459	-0.0702715	0.981176	-0.0274155	0.67453	0.902345
ENSG00000106397	7	100849258	100861701	-	12444	5671	PLOD3	5787.93	5888.13	5776.24	6083.93	1.0383	0.0542221	1.01954	0.0279176	0.674584	0.902345
ENSG00000120699	13	37572953	37583750	+	10798	3630	EXOSC8	2743.77	2752.42	2821.33	2631.82	0.949399	-0.0749137	0.981437	-0.0270326	0.674619	0.902345
ENSG00000131142	19	8117651	8127534	+	9884	984	CCL25	90.1031	87.3475	97.9918	68.7199	0.872979	-0.195981	0.988414	-0.0168132	0.67464	0.902345
ENSG00000101146	20	55926066	55954267	+	28202	5855	RAE1	5150.58	5175.62	5081.28	5340.72	1.04296	0.0606828	1.01952	0.0278936	0.674711	0.902377
ENSG00000149294	11	112831997	113149158	+	317162	12768	NCAM1	3541.04	3649.6	3387.72	4107.91	1.12948	0.175662	1.01248	0.0178954	0.674888	0.902377
ENSG00000166816	16	75145758	75150669	-	4912	2359	LDHD	417.137	396.393	439.62	320.747	0.908693	-0.138135	0.985814	-0.0206132	0.674915	0.902377
ENSG00000161010	5	179261436	179289173	-	27738	9193	C5orf45	3000.34	3021.27	3046.27	2977.5	0.943303	-0.0842062	0.982075	-0.0260954	0.674992	0.902377
ENSG00000188747	9	140317802	140328858	+	11057	1678	NOXA1	2884.41	2793.19	2912.47	2584.45	1.08008	0.111136	1.01621	0.0231922	0.675015	0.902377
ENSG00000147382	X	152853377	152865500	-	12124	1727	FAM58A	2034.9	1609.79	1641.52	1554.26	1.04869	0.0685886	1.01923	0.0274757	0.675077	0.902377
ENSG00000142733	1	27681675	27693383	-	11709	4951	MAP3K6	2803.33	2594.39	2471.71	2809.08	0.948326	-0.0765455	0.981572	-0.0268337	0.675104	0.902377
ENSG00000167123	9	131174030	131199626	+	25597	6054	CERCAM	5990.2	5757.21	5798.51	5684.93	0.937194	-0.093581	0.982766	-0.0250795	0.675106	0.902377
ENSG00000196924	X	153576892	153603006	-	26115	10585	FLNA	83418.9	73296.6	69812.5	79393.6	1.05236	0.0736226	1.01895	0.0270872	0.675131	0.902377
ENSG00000179144	7	150211918	150218161	+	6244	1256	GIMAP7	606.596	565.216	543.743	602.793	1.08825	0.122011	1.01542	0.0220736	0.675135	0.902377
ENSG00000176915	12	133302254	133338474	-	36221	17360	ANKLE2	9588.72	10144.3	10162.4	10112.6	0.964242	-0.0525336	0.980909	-0.0278087	0.675212	0.902403
ENSG00000197312	1	15943995	15995539	+	51545	12136	DDI2	4232.9	4191.62	4142.65	4277.32	0.963586	-0.0535142	0.980887	-0.0278406	0.675248	0.902403
ENSG00000163519	3	108541545	108573852	+	32308	2528	TRAT1	81.4076	89.288	82.402	101.339	1.13138	0.178085	1.01235	0.0177079	0.67536	0.902405
ENSG00000221852	17	39182278	39183454	-	1177	1177	KRTAP1-5	1.66553	1.82103	1.98405	1.53573	0.849834	-0.234746	0.989535	-0.0151767	0.675402	0.902405
ENSG00000148734	10	72007085	72043432	-	36348	8921	NPFFR1	1236.77	1287.06	1109.93	1597.05	1.11749	0.160265	1.01314	0.0188283	0.675554	0.902405
ENSG00000119457	9	115641200	115653193	-	11994	2502	SLC46A2	52.4238	53.5865	49.6607	60.4565	1.11612	0.158497	1.01322	0.0189468	0.675612	0.902405
ENSG00000101361	20	2632791	2639039	+	6249	4761	NOP56	17952.5	18389.3	18498.6	18198.1	1.04863	0.0685077	1.01919	0.0274205	0.675655	0.902405
ENSG00000155366	1	113243728	113250056	-	6329	4028	RHOC	12745.5	11693.3	11920.5	11295.8	1.0484	0.0681839	1.0192	0.0274413	0.675663	0.902405
ENSG00000119929	10	101462315	101515891	+	53577	1806	CUTC	1198.43	1252.91	1282.72	1200.75	1.03913	0.0553796	1.01948	0.0278403	0.675715	0.902405
ENSG00000124225	20	56223448	56286592	-	63145	5619	PMEPA1	4881.77	4931.81	5090.38	4654.33	0.916607	-0.125625	0.985104	-0.0216527	0.675783	0.902405
ENSG00000189050	17	58029601	58042122	-	12522	3399	RNFT1	748.979	794.081	795.267	792.004	0.945404	-0.0809966	0.981916	-0.026329	0.675809	0.902405
ENSG00000124749	6	55921388	56258892	-	337505	7081	COL21A1	231.466	266.155	272.221	255.541	1.12808	0.173872	1.01249	0.0179081	0.675906	0.902405
ENSG00000106608	7	43915493	43966010	-	50518	7844	URGCP	3905.02	3919.36	3969.43	3831.73	0.959709	-0.0593307	0.98091	-0.027807	0.675933	0.902405
ENSG00000115649	2	220036619	220042828	-	6210	2760	CNPPD1	6628.66	6359.01	6468.93	6166.65	1.03725	0.0527645	1.01943	0.0277569	0.675934	0.902405
ENSG00000091972	3	112051194	112081659	+	30466	2991	CD200	3784.1	4145.7	4059.05	4297.33	1.09314	0.128484	1.01492	0.0213649	0.675954	0.902405
ENSG00000159210	17	47006678	47022479	-	15802	5270	SNF8	4893.59	4788.22	4797.72	4771.58	1.04578	0.0645773	1.01932	0.0276033	0.676134	0.902405
ENSG00000136235	7	23275586	23314727	+	39142	5956	GPNMB	14969.1	15408.1	14966.2	16181.4	0.926087	-0.110781	0.984119	-0.0230948	0.676195	0.902405
ENSG00000070669	7	97481430	97501854	-	20425	4455	ASNS	5810.08	5899.17	5805.27	6063.5	0.943783	-0.0834722	0.982117	-0.0260328	0.676208	0.902405
ENSG00000094661	19	15197791	15199032	+	1242	1242	OR1I1	0.992554	1.35519	1.2463	1.54575	1.50643	0.591136	1.0075	0.010781	0.676296	0.902405
ENSG00000259642	15	80215113	80217194	+	2082	2082	C15orf37	19.2382	15.6681	17.5086	12.4473	1.11755	0.160343	1.01308	0.018748	0.676314	0.902405
ENSG00000196475	4	80327508	80329372	-	1865	1865	GK2	0.227908	0.319414	0.224903	0.484809	2.07181	1.05089	1.00571	0.00821082	0.676328	NA
ENSG00000040275	5	169010638	169031782	+	21145	4777	SPDL1	2257.84	2332.11	2381.77	2245.19	0.957938	-0.0619965	0.980988	-0.0276925	0.67636	0.902405
ENSG00000086967	19	50936160	50969578	+	33419	3708	MYBPC2	93.7089	78.807	80.6542	75.5743	0.884948	-0.176335	0.987797	-0.017714	0.676404	0.902405
ENSG00000167851	17	72462555	72480933	+	18379	2684	CD300A	1121.3	1032.03	1050.18	1000.25	0.932969	-0.100098	0.983356	-0.0242149	0.676423	0.902405
ENSG00000267706	19	55863669	55870884	-	7216	3058	CTD-2105E13.6	3.33263	2.88515	3.06008	2.57902	0.815749	-0.293802	0.99062	-0.0135963	0.67645	0.902405
ENSG00000180818	12	54378849	54384063	+	5215	2331	HOXC10	312.724	337.339	410.962	208.499	0.811913	-0.300604	0.990708	-0.0134682	0.676454	0.902405
ENSG00000145348	4	106962756	107242652	-	279897	11112	TBCK	2650.85	2783.58	2809.53	2738.16	0.963961	-0.0529531	0.980973	-0.0277147	0.67651	0.902405
ENSG00000269182	15	22456895	22460351	+	3457	33	AC010760.1	1.48342	1.16759	1.07486	1.32987	1.2041	0.267952	1.00986	0.0141513	0.676515	0.902405
ENSG00000174083	17	8706041	8770994	-	64954	3563	PIK3R6	213.391	199.616	191.394	214.004	1.06679	0.0932799	1.01744	0.024949	0.676521	0.902405
ENSG00000086159	12	50360977	50370922	+	9946	5129	AQP6	354.933	422.522	404.558	453.958	1.14394	0.194017	1.01168	0.0167461	0.676522	0.902405
ENSG00000166329	17	55821842	55822673	-	832	832	CCDC182	1.8655	2.23459	2.37547	1.98805	1.18353	0.243093	1.01033	0.0148217	0.676589	0.902432
ENSG00000103888	15	81071684	81244117	+	172434	7621	KIAA1199	4679.43	4826.57	4599.98	5223.11	1.10032	0.137923	1.01427	0.0204396	0.676719	0.902537
ENSG00000164970	9	34398182	34458568	-	60387	3782	FAM219A	1625.91	1601.55	1525.22	1735.14	1.0476	0.0670848	1.01917	0.0273975	0.676761	0.902537
ENSG00000144407	2	209224438	209719227	+	494790	4391	PTH2R	1542.77	1946.42	2092.57	1690.68	0.872407	-0.196927	0.988574	-0.016579	0.676815	0.902545
ENSG00000151498	11	134123389	134135749	+	12361	7174	ACAD8	2947.02	3152.89	3223.39	3029.51	0.958714	-0.0608273	0.981004	-0.0276691	0.676996	0.902567
ENSG00000079134	18	214520	268050	-	53531	8099	THOC1	4604.63	4678.66	4460.72	5060.06	1.0602	0.0843341	1.01808	0.0258442	0.677081	0.902567
ENSG00000160049	1	10516579	10532583	-	16005	6622	DFFA	5962.76	5945.13	6116.93	5644.47	0.959216	-0.0600718	0.980999	-0.0276761	0.677137	0.902567
ENSG00000162236	11	62574369	62599560	-	25192	2257	STX5	4492.47	4060.78	4101.81	3988.97	1.03777	0.0534924	1.01937	0.0276716	0.677209	0.902567
ENSG00000125815	20	23471738	23476655	+	4918	918	CST8	3.45938	3.33462	4.2036	1.81389	0.767009	-0.382684	0.99151	-0.0123004	0.677224	0.902567
ENSG00000118520	6	131894284	131905472	+	11189	1965	ARG1	12.8454	16.8675	20.1728	11.0832	0.889311	-0.169239	0.987553	-0.0180699	0.677232	0.902567
ENSG00000121594	3	119243140	119278449	-	35310	3201	CD80	162.372	143.437	135.662	157.044	0.915384	-0.127551	0.985337	-0.0213106	0.677244	0.902567
ENSG00000140459	15	74630100	74660081	-	29982	3491	CYP11A1	430.616	438.378	431.603	450.233	1.13018	0.176556	1.01228	0.0176104	0.67738	0.902567
ENSG00000268552	1	28177085	28177255	-	171	171	AL109927.1	9.26958	10.1901	6.83881	16.055	1.17068	0.227342	1.01064	0.0152739	0.677438	0.902567
ENSG00000104290	8	28351729	28431775	+	80047	13770	FZD3	3616.52	3506.49	3543.11	3442.41	1.06692	0.0934542	1.01735	0.0248141	0.677525	0.902567
ENSG00000178279	16	11361605	11363390	-	1786	1786	TNP2	0.839331	1.18541	1.1968	1.16549	1.30225	0.381008	1.00856	0.0123003	0.677543	0.902567
ENSG00000255482	11	102337986	102369532	+	31547	494	RP11-315O6.2	0.196122	0.284249	0.232806	0.374274	1.94616	0.96063	1.00598	0.00860647	0.677564	NA
ENSG00000175809	X	22291065	22292574	+	1510	1510	ZNF645	0.505033	0.502174	0.460865	0.574464	1.41368	0.499453	1.00788	0.0113186	0.677572	0.902567
ENSG00000149534	11	59855734	59863444	+	7711	1958	MS4A2	9.23571	9.37324	9.40257	9.32192	1.18401	0.243682	1.01026	0.0147245	0.677665	0.902567
ENSG00000127337	12	69753483	69784576	+	31094	1714	YEATS4	1891.05	2083.9	2183.81	1909.05	0.946841	-0.0788058	0.981917	-0.0263274	0.677742	0.902567
ENSG00000135272	7	114562209	114659256	+	97048	5252	MDFIC	1552.71	1454.24	1437.95	1482.73	0.928671	-0.106761	0.983963	-0.0233243	0.677908	0.902567
ENSG00000102452	13	101706130	102068843	-	362714	8949	NALCN	248.263	242.314	234.883	255.318	0.903447	-0.146488	0.986501	-0.0196076	0.67795	0.902567
ENSG00000156535	6	74405508	74538040	+	132533	9563	CD109	4602.06	4244.18	4043.62	4595.17	1.09073	0.125291	1.01497	0.0214397	0.678004	0.902567
ENSG00000156531	X	133507283	133562820	+	55538	8015	PHF6	4379.17	4330.08	4402.92	4202.61	0.951797	-0.0712743	0.981481	-0.0269679	0.678005	0.902567
ENSG00000108946	17	66507921	66547460	+	39540	6798	PRKAR1A	15754.2	16093.7	16026.4	16211.3	1.04938	0.0695356	1.01896	0.0270993	0.678015	0.902567
ENSG00000136874	9	102668915	102732618	+	63704	4735	STX17	1581.08	1492.49	1394.34	1664.25	1.04978	0.0700918	1.01893	0.0270566	0.678029	0.902567
ENSG00000162104	16	4003388	4166186	-	162799	10358	ADCY9	1562.92	1513.21	1454.96	1615.14	1.05886	0.0825088	1.01813	0.0259195	0.678079	0.902567
ENSG00000100629	14	80943330	81425861	-	482532	9495	CEP128	679.455	743.183	737.342	753.405	0.952851	-0.069677	0.981403	-0.0270817	0.678083	0.902567
ENSG00000115234	2	27593389	27599995	+	6607	3350	SNX17	9429.11	9802.81	10077.9	9321.45	0.969909	-0.0440784	0.981559	-0.0268525	0.678093	0.902567
ENSG00000130347	6	107018903	107077373	-	58471	2928	RTN4IP1	622.587	596.463	588.533	610.339	1.04872	0.068627	1.019	0.0271552	0.678101	0.902567
ENSG00000188321	19	9434448	9461838	+	27391	4730	ZNF559	2175.81	2303.77	2336.28	2246.88	0.943113	-0.0844971	0.982341	-0.0257045	0.678158	0.902567
ENSG00000159625	16	57728705	57765717	+	37013	5151	CCDC135	177.157	197.605	196.626	199.318	0.885541	-0.17537	0.987875	-0.0176001	0.678245	0.902567
ENSG00000014216	11	64948037	64979477	+	31441	7553	CAPN1	21141.5	20369.7	20604	19959.6	1.04234	0.0598243	1.0193	0.0275731	0.678276	0.902567
ENSG00000161654	17	42112003	42144987	-	32985	2811	LSM12	1396.85	1411.51	1309.4	1590.2	1.04844	0.0682377	1.019	0.0271588	0.678324	0.902567
ENSG00000169045	5	179041179	179061785	-	20607	9480	HNRNPH1	33123.6	34758.4	34344.3	35483.1	1.04259	0.0601707	1.01928	0.0275553	0.678368	0.902567
ENSG00000057149	18	61322431	61329197	-	6767	1777	SERPINB3	6.39574	47.8477	71.3843	6.65861	0.807089	-0.3092	0.990894	-0.0131977	0.67837	0.902567
ENSG00000100319	22	30126945	30163000	-	36056	3315	ZMAT5	1237.37	1184.66	1150.61	1244.25	1.05217	0.0733613	1.01872	0.0267557	0.678379	0.902567
ENSG00000237452	19	46236509	46267792	+	31284	2749	AC074212.3	11.3808	11.3991	11.9256	10.4776	1.11695	0.15956	1.01297	0.0185978	0.678393	0.902567
ENSG00000186881	9	107266455	107267547	+	1093	1093	OR13F1	0.236051	0.288631	0.194992	0.452499	1.64646	0.719367	1.00689	0.00990288	0.678408	NA
ENSG00000112210	6	57053607	57087078	-	33472	3075	RAB23	1286.81	1300.65	1214.99	1450.54	0.9317	-0.102063	0.983661	-0.0237663	0.678461	0.902567
ENSG00000068308	X	48779305	48815648	-	36344	3329	OTUD5	7025.91	6760.89	7001.09	6340.55	0.962153	-0.0556623	0.981055	-0.0275948	0.678491	0.902567
ENSG00000169605	2	69201705	69208106	+	6402	1149	GKN1	0.392173	0.455317	0.452415	0.460397	1.38805	0.473056	1.00798	0.0114602	0.678497	NA
ENSG00000163754	3	148709128	148745419	+	36292	3475	GYG1	4066.45	3891.82	3997.56	3706.77	0.951973	-0.0710078	0.981508	-0.0269285	0.678568	0.902567
ENSG00000074211	4	6322305	6565327	-	243023	9198	PPP2R2C	486.984	387.712	382.54	396.764	0.859443	-0.218525	0.989308	-0.0155079	0.678576	0.902567
ENSG00000085449	2	224720433	224810104	-	89672	5516	WDFY1	6715.86	6484.9	6343.47	6732.42	0.953719	-0.0683632	0.981377	-0.027121	0.678601	0.902567
ENSG00000100811	14	100704635	100749129	+	44495	7481	YY1	12401.2	12602.6	12675.4	12475.2	1.02916	0.0414651	1.01847	0.0263999	0.678621	0.902567
ENSG00000038274	5	162930120	162946342	+	16223	5153	MAT2B	7663.51	7483.82	7897.33	6760.19	0.952873	-0.0696442	0.981453	-0.0270094	0.678787	0.902625
ENSG00000133466	22	37576207	37595425	-	19219	7143	C1QTNF6	2443.03	2365.79	2285.58	2506.15	1.06939	0.096783	1.01699	0.0243043	0.678787	0.902625
ENSG00000115163	2	26987157	27023935	+	36779	1983	CENPA	1211.05	1257.44	1272.89	1230.39	0.946539	-0.0792655	0.982042	-0.0261434	0.678984	0.902625
ENSG00000126882	9	134133463	134151934	-	18472	5499	FAM78A	780.853	724.303	678.732	804.053	1.06793	0.0948228	1.01712	0.0244955	0.67899	0.902625
ENSG00000168702	2	140988992	142889270	-	1900279	17040	LRP1B	197.016	154.504	173.793	120.748	0.878512	-0.186866	0.98836	-0.0168922	0.678997	0.902625
ENSG00000125534	20	62152077	62153559	+	1483	1094	PPDPF	19101.6	16605	17099.4	15739.8	0.934313	-0.0980226	0.983411	-0.0241329	0.679098	0.902625
ENSG00000188626	15	28947100	28983530	-	36431	2901	GOLGA8M	12.0581	13.3389	14.09	12.0245	0.887295	-0.172514	0.987821	-0.0176788	0.679233	0.902625
ENSG00000138435	2	175612320	175629200	-	16881	2807	CHRNA1	240.032	272.302	246.006	318.321	0.880788	-0.183133	0.988238	-0.0170691	0.679244	0.902625
ENSG00000122122	X	128913955	128929177	+	15223	2711	SASH3	1352.11	1218.95	1162.65	1317.46	1.08658	0.119793	1.01525	0.0218284	0.679288	0.902625
ENSG00000152592	4	88571459	88585513	+	14055	2682	DMP1	5.43163	5.89499	5.85179	5.97058	1.10564	0.14488	1.01368	0.0195965	0.67929	0.902625
ENSG00000227051	14	96505661	96560417	+	54757	7966	C14orf132	1736.79	1834.57	1778.34	1932.97	1.08954	0.123723	1.01498	0.0214465	0.679296	0.902625
ENSG00000179755	16	34256507	34257278	+	772	772	CTD-2144E22.5	0.213506	0.270541	0.164327	0.456416	1.85056	0.887962	1.00619	0.00890986	0.679304	NA
ENSG00000117877	19	45909467	45914024	+	4558	3661	CD3EAP	959.983	1040.9	968.881	1166.93	0.953067	-0.0693511	0.981477	-0.0269738	0.679326	0.902625
ENSG00000100219	22	29190543	29196585	-	6043	3028	XBP1	23160.1	22563.1	21501.9	24420.2	1.06557	0.0916258	1.01734	0.0248032	0.679351	0.902625
ENSG00000137103	9	35814448	35854844	+	40397	5426	TMEM8B	1774.57	1822.37	1847.6	1778.23	0.954884	-0.0666026	0.981357	-0.0271495	0.679444	0.902625
ENSG00000268208	14	78227711	78228033	-	323	33	AC008372.1	2.65228	2.64539	3.18413	1.7026	0.894221	-0.161297	0.987349	-0.0183682	0.679527	0.902625
ENSG00000173728	1	244515937	244552965	+	37029	1151	C1orf100	12.3781	13.0639	13.0478	13.092	1.13174	0.178544	1.01206	0.017296	0.679551	0.902625
ENSG00000268179	1	861264	866445	-	5182	336	AL645608.1	11.6417	13.978	14.8771	12.4046	0.827693	-0.272832	0.990462	-0.0138267	0.679609	0.902625
ENSG00000171405	X	52841228	52847325	+	6098	1115	XAGE5	2.94475	25.8429	30.2258	18.1728	1.39795	0.483313	1.00788	0.0113291	0.679628	0.902625
ENSG00000115368	2	190306159	190340291	+	34133	5066	WDR75	6995.84	6687.02	6929.39	6262.85	0.956399	-0.0643162	0.981283	-0.0272591	0.679665	0.902625
ENSG00000172339	1	95439963	95538501	-	98539	9633	ALG14	909.304	905.074	926.727	867.18	1.03691	0.0522959	1.01919	0.0274221	0.679692	0.902625
ENSG00000250151	3	9834766	9877085	+	42320	2765	ARPC4-TTLL3	49.9775	45.8053	43.969	49.019	1.05394	0.0757967	1.01846	0.0263947	0.679697	0.902625
ENSG00000156150	1	110602616	110613322	-	10707	1859	ALX3	62.2024	78.8577	46.093	136.196	1.16587	0.221404	1.01067	0.0153112	0.6797	0.902625
ENSG00000188672	1	25688740	25756683	-	67944	2433	RHCE	219.22	215.143	216.48	212.804	1.10343	0.141997	1.0138	0.0197786	0.67977	0.902626
ENSG00000105852	7	94989256	95025680	-	36425	4040	PON3	392.612	515.787	542.482	469.072	0.859147	-0.219024	0.989388	-0.015391	0.679812	0.902626
ENSG00000119414	9	127908852	127952218	-	43367	4443	PPP6C	4938.48	4619.78	4540.56	4758.4	1.03265	0.0463459	1.01889	0.0270004	0.679911	0.902626
ENSG00000188674	2	209030067	209054797	-	24731	1435	C2orf80	3.90578	3.38611	3.78308	2.6914	1.18467	0.244484	1.01013	0.0145353	0.679925	0.902626
ENSG00000198734	1	169483404	169555826	-	72423	7158	F5	120.269	111.47	105.747	121.486	1.09584	0.132042	1.01439	0.0206077	0.679949	0.902626
ENSG00000183793	16	15457516	15474904	-	17389	1757	NPIPA5	246.087	215.199	226.906	194.71	0.89436	-0.161073	0.987369	-0.0183388	0.679984	0.902626
ENSG00000103544	16	19566562	19718115	+	151554	9736	C16orf62	3868.4	3786.58	3637.09	4048.19	1.03709	0.0525419	1.01917	0.0273933	0.680127	0.902706
ENSG00000188738	2	186603355	186698017	+	94663	23761	FSIP2	185.97	205.146	224.645	171.023	0.895637	-0.159015	0.987283	-0.0184642	0.680139	0.902706
ENSG00000133121	13	33677272	33924767	-	247496	8388	STARD13	1381.31	1458.93	1490.14	1404.3	0.943915	-0.0832716	0.982425	-0.0255803	0.680374	0.902932
ENSG00000177830	11	867357	915058	-	47702	6265	CHID1	6150.18	6190.34	6454.1	5728.77	1.04762	0.0671151	1.0189	0.0270133	0.680436	0.902932
ENSG00000125810	20	23059986	23066977	-	6992	6708	CD93	3415.46	3399.08	3145.52	3842.8	1.06904	0.0963185	1.01689	0.0241618	0.680465	0.902932
ENSG00000197238	6	27791884	27792257	+	374	374	HIST1H4J	18.1132	16.7306	15.2852	19.2599	1.08934	0.123448	1.0149	0.0213388	0.680512	0.902932
ENSG00000189159	17	73131343	73164376	-	33034	3433	HN1	7241.68	6305.79	6239.31	6422.14	1.05745	0.0805854	1.01807	0.0258364	0.680544	0.902932
ENSG00000187026	21	32119112	32119551	-	440	440	KRTAP21-2	0.721669	0.62135	0.829418	0.257232	0.687519	-0.540529	0.99248	-0.0108901	0.680663	0.902963
ENSG00000137948	1	92414928	92479983	+	65056	4322	BRDT	7.68629	128.283	149.685	90.8306	1.18881	0.249514	1.00999	0.0143354	0.680705	0.902963
ENSG00000198173	X	37026432	37029739	+	3308	3308	FAM47C	2.37759	2.56262	2.38945	2.86568	1.18403	0.243708	1.0101	0.0145009	0.680709	0.902963
ENSG00000116459	1	111991486	112005395	+	13910	3383	ATP5F1	17126.5	16372.9	16683.1	15830.2	1.04452	0.0628465	1.01905	0.0272179	0.680796	0.903015
ENSG00000134109	3	5229331	5261642	+	32312	6758	EDEM1	4124.38	3855.42	3608.6	4287.36	1.04577	0.0645688	1.01898	0.0271226	0.680874	0.903058
ENSG00000177599	19	11908482	11920437	+	11956	3032	ZNF491	112.921	131.537	121.932	148.345	1.06251	0.0874824	1.01752	0.0250511	0.681101	0.903211
ENSG00000115268	19	1438358	1440583	+	2226	2226	RPS15	36892.1	34136.2	36855.8	29376.9	0.935345	-0.0964291	0.983461	-0.0240601	0.681242	0.903211
ENSG00000105612	19	12986025	12992282	-	6258	2389	DNASE2	7921.39	8064.88	8101.18	8001.36	1.05138	0.0722828	1.01856	0.0265336	0.681264	0.903211
ENSG00000040731	5	24487209	24645087	-	157879	3660	CDH10	4.85822	4.57049	4.76582	4.22867	1.18025	0.239091	1.01017	0.0145963	0.681295	0.903211
ENSG00000254772	11	62327073	62342401	-	15329	2969	EEF1G	234.415	162.406	177.165	136.578	1.08784	0.121467	1.01497	0.0214424	0.681296	0.903211
ENSG00000188501	15	66839517	66858317	-	18801	3518	LCTL	81.0471	80.1268	77.0456	85.5187	1.07541	0.104883	1.01615	0.0231199	0.681447	0.903211
ENSG00000143067	1	120162045	120190396	-	28352	5041	ZNF697	574.255	611.819	574.874	676.474	1.05891	0.082578	1.01785	0.0255286	0.681463	0.903211
ENSG00000102780	13	42614176	42830714	+	216539	18925	DGKH	1358.06	1315.1	1316.72	1312.25	0.936808	-0.0941741	0.983317	-0.0242718	0.681547	0.903211
ENSG00000182636	15	23930565	23932450	-	1886	1886	NDN	1513.36	1402.63	1407.56	1394.01	1.08308	0.115144	1.01539	0.0220391	0.681551	0.903211
ENSG00000151892	10	117816444	118032979	-	216536	9832	GFRA1	831.402	764.168	800.083	701.315	0.874082	-0.19416	0.988763	-0.0163029	0.681567	0.903211
ENSG00000100523	14	53510686	53620000	-	109315	10721	DDHD1	1305.16	1367.68	1313.78	1462.01	1.05503	0.0772856	1.01822	0.0260455	0.68158	0.903211
ENSG00000006695	17	13972813	14111994	+	139182	3172	COX10	1279.48	1306.82	1324.66	1275.59	0.967311	-0.0479485	0.981444	-0.027022	0.681583	0.903211
ENSG00000176783	5	178977559	179037027	+	59469	5911	RUFY1	5613.17	5573.55	5765.1	5238.35	0.962688	-0.05486	0.981255	-0.0273002	0.681714	0.903211
ENSG00000259024	17	15339338	15466875	-	127538	3094	TVP23C-CDRT4	6.78679	7.75541	7.6578	7.92623	1.08735	0.120822	1.01498	0.0214546	0.681751	0.903211
ENSG00000163104	4	95128762	95212443	+	83682	6313	SMARCAD1	3458.87	3636.55	3659.96	3595.59	0.958172	-0.0616437	0.981344	-0.0271688	0.681815	0.903211
ENSG00000214700	12	27233991	27235447	-	1457	957	C12orf71	2.99129	3.14166	3.44397	2.61263	0.874189	-0.193982	0.988773	-0.0162891	0.681826	0.903211
ENSG00000167264	16	68021649	68113223	+	91575	4472	DUS2	804.735	747.702	739.726	761.66	1.04263	0.0602321	1.01904	0.0272165	0.681853	0.903211
ENSG00000268790	19	16688453	16770926	-	82474	1184	CTC-429P9.4	5.80563	6.47935	6.73324	6.03503	0.924603	-0.113094	0.984724	-0.0222092	0.681892	0.903211
ENSG00000151348	11	44117099	44266979	+	149881	5286	EXT2	6993.24	7242.27	7050.66	7577.59	1.03569	0.0505883	1.01901	0.0271627	0.681942	0.903211
ENSG00000142303	19	8645126	8675620	-	30495	5739	ADAMTS10	940.956	1021.64	1033.02	1001.72	0.920813	-0.11902	0.985136	-0.0216049	0.681981	0.903211
ENSG00000217075	2	36758948	36779411	-	20464	430	AC007401.2	8.15748	8.72451	8.88722	8.43976	0.898843	-0.153858	0.98716	-0.018644	0.681994	0.903211
ENSG00000179840	1	9712668	9714644	-	1977	1823	C1orf200	7.5016	6.07366	5.75247	6.63575	1.1104	0.151083	1.01315	0.0188428	0.682027	0.903211
ENSG00000091140	7	107531415	107572175	+	40761	5299	DLD	8113.19	8089.39	8365.21	7606.71	0.95621	-0.0646002	0.981463	-0.0269945	0.682113	0.903228
ENSG00000177189	X	20168029	20285523	-	117495	9302	RPS6KA3	4568.06	4312.74	4154.92	4588.92	1.05508	0.0773492	1.01817	0.0259722	0.682183	0.903228
ENSG00000075275	22	46756731	46933067	-	176337	12817	CELSR1	13132.1	13462.8	13502.4	13393.6	0.934464	-0.0977884	0.983639	-0.0237994	0.682217	0.903228
ENSG00000124459	19	44416781	44439430	-	22650	4391	ZNF45	1138.39	1232.23	1227.6	1240.32	0.958042	-0.0618386	0.98138	-0.0271167	0.68226	0.903228
ENSG00000121578	3	118930579	118959950	-	29372	7145	B4GALT4	2955.08	3006.02	3016.01	2988.55	0.963975	-0.0529321	0.981315	-0.0272113	0.682376	0.903228
ENSG00000158290	X	119658464	119709649	-	51186	7031	CUL4B	7684.6	7274.68	7251.89	7314.56	0.971148	-0.0422368	0.981943	-0.0262882	0.682425	0.903228
ENSG00000028277	19	42590263	42700737	-	110475	8899	POU2F2	692.533	638.52	614.586	680.404	1.07455	0.103726	1.01616	0.0231262	0.682475	0.903228
ENSG00000128242	22	30950622	30970574	-	19953	3019	GAL3ST1	165.138	143.015	146.007	137.778	1.1048	0.143783	1.0135	0.0193521	0.682506	0.903228
ENSG00000167676	19	4502204	4517716	-	15513	6341	PLIN4	831.945	878.376	798.684	1017.84	0.896985	-0.156845	0.98734	-0.0183816	0.682513	0.903228
ENSG00000128342	22	30636436	30642840	-	6405	3969	LIF	2153.69	2092.53	2044.27	2176.97	1.09465	0.130469	1.01429	0.0204707	0.682529	0.903228
ENSG00000196778	11	4510109	4511138	+	1030	1030	OR52K1	0.326895	0.315339	0.227853	0.468438	1.30724	0.386521	1.00833	0.0119728	0.682535	NA
ENSG00000134940	11	125541417	125551018	-	9602	2212	ACRV1	43.292	44.3897	49.0701	36.1992	0.900943	-0.150492	0.987031	-0.0188332	0.682558	0.903228
ENSG00000035115	2	217730	266398	-	48669	11165	SH3YL1	6535.09	6724.96	6568.51	6998.76	1.05538	0.0777683	1.01809	0.0258701	0.682734	0.903274
ENSG00000197182	22	46449749	46509808	+	60060	5728	FLJ27365	398.882	338.991	332.647	350.093	1.10536	0.14451	1.01345	0.0192704	0.682744	0.903274
ENSG00000162105	11	70313961	70963623	-	649663	16428	SHANK2	1282.29	1282.25	1217.64	1395.32	1.08807	0.121766	1.01484	0.0212463	0.682812	0.903274
ENSG00000255302	15	49170083	49172380	+	2298	2298	EID1	8407.1	8725.55	9151.72	7979.75	0.95572	-0.0653404	0.981541	-0.026879	0.682817	0.903274
ENSG00000186073	15	36871812	37102449	+	230638	9009	C15orf41	748.207	841.284	822.935	873.393	1.03972	0.0561913	1.01903	0.0271957	0.682889	0.903274
ENSG00000142235	19	48988528	49016446	-	27919	5163	LMTK3	535.008	526.688	498.536	575.955	1.11021	0.150833	1.01309	0.0187679	0.682957	0.903274
ENSG00000129295	8	133584320	133687838	-	103519	2622	LRRC6	1020.53	933.923	938.726	925.518	1.07173	0.0999415	1.0164	0.0234647	0.683088	0.903274
ENSG00000154889	18	11882621	11909222	-	26602	7630	MPPE1	1819.48	1786.84	1607.4	2100.86	1.04074	0.057615	1.019	0.0271562	0.683152	0.903274
ENSG00000093072	22	17660194	17702879	-	42686	5136	CECR1	5306.04	5076.62	4932.92	5328.1	0.93951	-0.0900192	0.983134	-0.0245398	0.683163	0.903274
ENSG00000269554	1	2121237	2123179	+	1943	1943	AL590822.2	33.5018	27.6169	16.4976	47.0758	0.900226	-0.151641	0.987132	-0.0186855	0.683189	0.903274
ENSG00000204001	9	139648838	139652678	-	3841	2945	LCN8	30.3741	33.5863	32.3549	35.7412	1.18428	0.244009	1.00997	0.0143073	0.683258	0.903274
ENSG00000148019	9	80850978	80894606	+	43629	14355	CEP78	2355.08	2401.62	2307.02	2567.18	0.961099	-0.0572429	0.981357	-0.0271505	0.683271	0.903274
ENSG00000196275	7	74210483	74267847	-	57365	7233	GTF2IRD2	636.638	648.893	633.438	675.94	1.06333	0.0885878	1.01726	0.0246826	0.683274	0.903274
ENSG00000269120	13	41111138	41111323	-	186	186	AL133318.1	5.5679	5.94153	5.52642	6.66799	1.1856	0.245621	1.00993	0.014259	0.683292	0.903274
ENSG00000138760	4	77079890	77135046	-	55157	5685	SCARB2	18217.9	18272.2	17515.3	19596.8	1.04735	0.0667482	1.0187	0.026736	0.683328	0.903274
ENSG00000099999	22	30773835	30817760	-	43926	3079	RNF215	1447.86	1452.84	1517.17	1340.25	0.96197	-0.0559361	0.981354	-0.0271548	0.683347	0.903274
ENSG00000113460	5	34915481	34926101	+	10621	5011	BRIX1	4670.36	4579.47	4760.83	4262.08	0.961692	-0.0563528	0.98137	-0.0271313	0.683579	0.903466
ENSG00000147570	8	66933795	67012751	+	78957	2927	DNAJC5B	60.3611	60.5266	60.3081	60.9088	0.906645	-0.14139	0.986621	-0.0194315	0.683587	0.903466
ENSG00000089220	12	118573663	118583389	+	9727	1780	PEBP1	28164.7	28178.8	29251	26302.6	0.957013	-0.0633895	0.981523	-0.0269058	0.683634	0.903466
ENSG00000167491	19	19496635	19619740	+	123106	7296	GATAD2A	7661.36	7752.6	7579.2	8056.04	1.03794	0.0537206	1.01897	0.0271067	0.68375	0.903485
ENSG00000033327	11	77926343	78129394	-	203052	6771	GAB2	9866.53	9046.43	9411.37	8407.79	0.938223	-0.0919967	0.983328	-0.0242553	0.683761	0.903485
ENSG00000198563	6	31497996	31510225	-	12230	7162	DDX39B	12065.3	12038.8	11672	12680.8	0.938519	-0.0915427	0.983298	-0.0242991	0.683811	0.903485
ENSG00000109572	4	170533784	170644824	+	111041	8105	CLCN3	4534.1	4670.59	4690.71	4635.37	0.956031	-0.06487	0.981594	-0.0268023	0.683837	0.903485
ENSG00000198915	10	43689983	43762367	-	72385	6073	RASGEF1A	1503.93	1342.55	1415.52	1214.84	0.920462	-0.119569	0.98532	-0.0213361	0.68392	0.903533
ENSG00000115504	2	62900986	63273622	+	372637	8219	EHBP1	3373.37	3521.01	3581.37	3415.39	0.960894	-0.0575513	0.981406	-0.0270773	0.684003	0.90358
ENSG00000205592	12	40787197	40964632	+	177436	26268	MUC19	16.3109	12.0238	11.1047	13.6322	1.17812	0.236488	1.01008	0.0144712	0.684072	0.903609
ENSG00000196834	2	131217028	131267239	-	50212	7020	POTEI	7.83447	6.88036	6.96248	6.73663	0.914522	-0.12891	0.985941	-0.0204274	0.684231	0.903714
ENSG00000112787	12	133066137	133161774	+	95638	9309	FBRSL1	5197.71	5606.99	5542.61	5719.65	1.04501	0.0635148	1.01877	0.0268323	0.684294	0.903714
ENSG00000197616	14	23851199	23877486	-	26288	6493	MYH6	59.1561	71.7298	68.9947	76.5163	1.19067	0.251773	1.00976	0.0140145	0.684366	0.903714
ENSG00000205047	16	87731749	87739290	-	7542	6938	FLJ00104	323.978	328.753	314.082	354.428	1.0684	0.095448	1.01664	0.0238045	0.684396	0.903714
ENSG00000000005	X	99839799	99854882	+	15084	1610	TNMD	47.8092	31.8326	26.3191	41.4813	1.15161	0.203654	1.0109	0.0156343	0.684424	0.903714
ENSG00000139083	12	11802788	12048336	+	245549	7075	ETV6	6139.23	5952.1	5674.61	6437.72	1.04106	0.0580513	1.01891	0.0270271	0.684435	0.903714
ENSG00000182652	14	20215587	20216528	+	942	942	OR4Q3	0.23645	0.360464	0.295505	0.474141	2.13979	1.09747	1.00531	0.00763912	0.684449	NA
ENSG00000126262	19	35934809	35942669	+	7861	2149	FFAR2	47.4842	37.9749	36.0917	41.2706	1.10447	0.143353	1.01336	0.0191538	0.684768	0.904056
ENSG00000110665	11	2316875	2324279	-	7405	4199	C11orf21	194.783	193.707	192.24	196.275	0.907013	-0.140804	0.986674	-0.0193545	0.684788	0.904056
ENSG00000099953	22	24110413	24126503	+	16091	5176	MMP11	19076	16339.9	16312.1	16388.5	0.874931	-0.192758	0.98892	-0.016075	0.685009	0.904256
ENSG00000168273	3	52568029	52613253	+	45225	2482	SMIM4	1086.91	944.65	970.948	898.627	1.06241	0.0873405	1.01721	0.0246159	0.685034	0.904256
ENSG00000181781	19	463346	474983	-	11638	1734	ODF3L2	8.27669	8.15208	8.00956	8.4015	1.12217	0.166291	1.01221	0.0175106	0.685097	0.904277
ENSG00000183791	18	44554573	44556449	-	1877	1877	TCEB3C	0.365825	0.467996	0.446179	0.506176	1.34588	0.428553	1.00798	0.0114612	0.685172	NA
ENSG00000174339	5	180166042	180167099	-	1058	1058	OR2Y1	0.257747	0.332914	0.296353	0.396896	1.90006	0.926048	1.00587	0.00844067	0.68519	NA
ENSG00000215421	18	72265106	72777627	+	512522	12190	ZNF407	1156.46	1204.01	1203.35	1205.18	0.963313	-0.0539234	0.981476	-0.0269755	0.685263	0.904434
ENSG00000183560	11	94038759	94040887	+	2129	826	FOLR4	3.1109	3.98788	3.82163	4.27881	1.16284	0.217652	1.01046	0.015008	0.685334	0.904465
ENSG00000176555	11	48327775	48328704	+	930	930	OR4S1	0.177967	0.234446	0.1165	0.440852	2.3659	1.24239	1.00485	0.00697952	0.685423	NA
ENSG00000120658	13	43787654	44361044	-	573391	3518	ENOX1	289.484	339.38	325.44	363.774	1.09106	0.125734	1.01437	0.0205813	0.685483	0.904498
ENSG00000146205	2	242127924	242164792	+	36869	5695	ANO7	467.029	393.559	392.434	395.529	1.08111	0.112508	1.01527	0.0218596	0.685531	0.904498
ENSG00000197181	8	22132810	22215076	+	82267	5751	PIWIL2	75.7477	81.7318	81.4069	82.3003	1.09463	0.130448	1.01407	0.0201502	0.685537	0.904498
ENSG00000196800	5	147549296	147554961	+	5666	294	SPINK14	0.376629	0.47121	0.545878	0.34054	0.636606	-0.651528	0.993117	-0.00996374	0.685579	NA
ENSG00000081842	5	140207563	140391929	+	184367	5374	PCDHA6	151.205	176.663	176.601	176.771	1.17025	0.226817	1.01022	0.0146672	0.685594	0.904498
ENSG00000125779	20	3869486	3907605	+	38120	5920	PANK2	3620.96	3698.48	3783.69	3549.36	0.965477	-0.0506863	0.981551	-0.0268648	0.685595	0.904498
ENSG00000163823	3	46243200	46249887	-	6688	2731	CCR1	1432.87	1284.49	1254.34	1337.26	0.923286	-0.11515	0.98516	-0.0215702	0.685735	0.904621
ENSG00000120952	1	12916941	12921764	+	4824	1642	PRAMEF2	1.23226	1.01676	1.214	0.671591	0.719801	-0.474329	0.992347	-0.0110833	0.685811	0.904659
ENSG00000124767	6	38643701	38670917	-	27217	2352	GLO1	13890.8	13274.7	13784.5	12382.5	0.956351	-0.0643875	0.981729	-0.0266037	0.686053	0.904916
ENSG00000214706	3	50325163	50330349	-	5187	3712	IFRD2	4466.66	4453.01	4589.86	4213.52	0.957848	-0.0621306	0.981656	-0.0267103	0.686206	0.90495
ENSG00000154144	11	124492732	124505287	+	12556	6620	TBRG1	3136.64	3146.58	3067.59	3284.83	0.952943	-0.0695382	0.981987	-0.0262235	0.68623	0.90495
ENSG00000204345	17	72575504	72588422	-	12919	1303	CD300LD	0.892485	1.19968	1.12438	1.33145	1.25267	0.325008	1.00868	0.0124733	0.686381	0.90495
ENSG00000136891	9	103064359	103115221	-	50863	7628	TEX10	3910.8	3791.4	3765.9	3836.02	1.03984	0.0563675	1.01879	0.0268616	0.686494	0.90495
ENSG00000183718	5	180681417	180688119	-	6703	4682	TRIM52	1536.69	1434.3	1319.44	1635.31	1.05634	0.0790728	1.0177	0.0253144	0.686537	0.90495
ENSG00000198720	17	27916787	27941779	+	24993	3971	ANKRD13B	584.783	671.755	661.136	690.338	1.07692	0.106915	1.01559	0.0223198	0.686581	0.90495
ENSG00000185942	8	63161150	63912211	+	751062	2924	NKAIN3	4.31532	4.32823	3.90644	5.06637	1.17114	0.227909	1.01014	0.0145525	0.686635	0.90495
ENSG00000168944	5	122680579	122759286	-	78708	6057	CEP120	1787.53	1881.5	1897.87	1852.84	0.965289	-0.0509674	0.981604	-0.0267868	0.686657	0.90495
ENSG00000105137	19	15218214	15225799	+	7586	3965	SYDE1	1557.63	1743.57	1803.28	1639.07	0.936628	-0.0944515	0.983741	-0.0236499	0.686691	0.90495
ENSG00000186094	1	48998527	50489585	-	1491059	7540	AGBL4	69.8973	84.9865	86.1655	82.9233	1.10932	0.149678	1.01289	0.018474	0.686746	0.90495
ENSG00000184162	19	19312225	19314233	-	2009	1794	NR2C2AP	3264.36	3252.12	3278.09	3206.68	1.0588	0.0824259	1.01744	0.0249422	0.686771	0.90495
ENSG00000157927	7	4836686	4923350	-	86665	6745	RADIL	149.36	176.798	182.968	166	1.09834	0.135326	1.01368	0.0195974	0.686785	0.90495
ENSG00000130449	5	60628100	60841997	+	213898	5501	ZSWIM6	2163.49	2291.43	2303.7	2269.95	0.955977	-0.0649525	0.981806	-0.0264902	0.68682	0.90495
ENSG00000135750	1	233749750	233808258	+	58509	3542	KCNK1	1540.13	1499.28	1628.65	1272.9	0.934355	-0.0979566	0.984015	-0.0232483	0.686855	0.90495
ENSG00000223865	6	33043703	33054978	+	11276	2862	HLA-DPB1	19701.2	14671.8	14614.3	14772.4	1.08737	0.120844	1.01458	0.0208889	0.686865	0.90495
ENSG00000140992	16	2587965	2653189	+	65225	10933	PDPK1	3112.59	3144.95	3093.06	3235.76	0.95761	-0.0624892	0.981719	-0.0266181	0.686946	0.90495
ENSG00000166501	16	23847322	24231932	+	384611	10037	PRKCB	644.845	570.919	540.371	624.376	1.09448	0.130251	1.01397	0.0200105	0.687008	0.90495
ENSG00000117592	1	173446405	173457946	+	11542	2367	PRDX6	32487.5	31395.1	32793.8	28947.4	0.960327	-0.0584021	0.981617	-0.0267678	0.687069	0.90495
ENSG00000173545	5	16451628	16465901	-	14274	1699	ZNF622	3367.99	2896.53	3136.26	2477.01	0.953618	-0.0685166	0.981997	-0.0262095	0.68711	0.90495
ENSG00000120051	10	106113522	106214848	+	101327	3548	CCDC147	92.1763	88.6228	92.0467	82.6308	0.920542	-0.119444	0.985552	-0.0209959	0.687113	0.90495
ENSG00000103018	16	69458428	69500169	+	41742	6903	CYB5B	5180.16	5049.8	4920.02	5276.92	1.03582	0.05078	1.01871	0.0267375	0.687162	0.90495
ENSG00000125434	17	8191081	8198661	-	7581	3897	SLC25A35	643.013	1190.51	1459.69	719.444	0.94186	-0.0864151	0.983181	-0.0244705	0.687179	0.90495
ENSG00000131094	17	43037061	43045439	-	8379	1295	C1QL1	263.418	282.846	264.351	315.212	1.12395	0.168582	1.01198	0.0171748	0.687188	0.90495
ENSG00000168906	2	85766288	85772403	+	6116	4487	MAT2A	23780	24816.1	25101.8	24316	0.952793	-0.0697654	0.982072	-0.0260998	0.687212	0.90495
ENSG00000163960	3	196074533	196159345	-	84813	11291	UBXN7	6854.4	7347.55	7333.05	7372.93	0.955131	-0.0662295	0.981913	-0.026333	0.687524	0.905298
ENSG00000204290	6	32361740	32374905	-	13166	1513	BTNL2	5.42907	6.89326	7.40399	5.99948	1.13043	0.176876	1.01161	0.016659	0.687609	0.905311
ENSG00000168582	2	209025464	209028300	-	2837	609	CRYGA	0.87543	1.13256	1.21444	0.989267	1.36543	0.449355	1.00777	0.0111727	0.687656	0.905311
ENSG00000198721	6	4115923	4135831	-	19909	4579	ECI2	3834.83	3530.42	3605.11	3399.71	0.945183	-0.0813341	0.982855	-0.0249489	0.68772	0.905311
ENSG00000256950	12	122326715	122359376	+	32662	1831	RP11-87C12.2	22.5792	20.7816	19.7291	22.6233	1.09276	0.127971	1.01406	0.0201364	0.687723	0.905311
ENSG00000204449	11	89764274	89806558	+	42285	2766	TRIM49C	2.75031	3.39489	4.26621	1.87009	0.70053	-0.513481	0.992599	-0.0107175	0.687797	0.905347
ENSG00000242950	7	92097694	92107300	-	9607	6130	ERVW-1	8.08961	9.64313	10.6508	7.87971	1.11572	0.157969	1.0124	0.0177844	0.687861	0.905369
ENSG00000203711	6	159290971	159331385	+	40415	857	C6orf99	51.1244	55.8142	58.204	51.6322	0.930707	-0.103601	0.984525	-0.0225007	0.688074	0.905587
ENSG00000153684	15	28623767	28637170	+	13404	5739	GOLGA8F	1.98378	1.52606	1.74022	1.15128	1.19882	0.261617	1.0094	0.0135007	0.688271	0.905784
ENSG00000115816	2	37428755	37458856	-	30102	3629	CEBPZ	6752.58	6810.22	6813.83	6803.91	0.967514	-0.0476454	0.981824	-0.0264635	0.688474	0.905955
ENSG00000213719	6	31698358	31707540	-	9183	1942	CLIC1	28295.3	24426.9	24874.2	23644.1	1.0396	0.0560331	1.01867	0.0266798	0.688495	0.905955
ENSG00000170260	7	148936742	148952700	+	15959	3182	ZNF212	2320.97	2435.41	2382.74	2527.59	1.04338	0.0612657	1.01855	0.026515	0.688571	0.905955
ENSG00000006625	7	30536237	30591095	-	54859	1905	GGCT	7388.8	6745.26	6971.83	6348.75	0.949576	-0.0746443	0.98247	-0.025515	0.688627	0.905955
ENSG00000203907	6	74078278	74104856	-	26579	1467	OOEP	57.3352	65.7353	63.3881	69.8429	1.20761	0.272152	1.00922	0.0132421	0.688637	0.905955
ENSG00000176200	11	59271049	59271984	+	936	936	OR4D11	0.21827	0.319969	0.175539	0.572722	2.31744	1.21253	1.00484	0.00696411	0.688766	NA
ENSG00000184005	1	76540404	77100286	+	559883	7225	ST6GALNAC3	245.334	281.308	300.038	248.531	0.929836	-0.104951	0.984676	-0.0222786	0.688768	0.906065
ENSG00000214414	11	89443467	89451040	+	7574	1353	TRIM77	0.213841	0.329743	0.286911	0.404697	1.81231	0.857827	1.006	0.00863714	0.688796	NA
ENSG00000137825	15	41785591	41795747	+	10157	2090	ITPKA	101.485	76.6779	63.1368	100.375	1.08452	0.117062	1.01468	0.0210297	0.688903	0.906088
ENSG00000161013	5	179224597	179233952	-	9356	5495	MGAT4B	14727.6	14264.1	14232	14320.3	1.04079	0.0576728	1.01861	0.0266067	0.688953	0.906088
ENSG00000146070	6	46671938	46703430	-	31493	2965	PLA2G7	626.969	609.418	581.349	658.538	1.08532	0.118123	1.01461	0.0209209	0.688953	0.906088
ENSG00000101162	20	57594309	57601709	+	7401	3496	TUBB1	31.0137	35.8454	33.3282	40.2506	1.08708	0.120464	1.01444	0.0206904	0.689007	0.906088
ENSG00000078061	X	47420516	47431307	+	10792	3497	ARAF	5855.24	5366.02	5296.17	5488.27	1.0403	0.0570001	1.01862	0.0266151	0.689022	0.906088
ENSG00000249049	4	92240185	92246457	-	6273	375	RP11-763F8.1	204.45	188.57	196.222	175.178	1.15879	0.212613	1.01038	0.0149022	0.689071	0.906091
ENSG00000206530	3	113005777	113160457	-	154681	12160	WDR52	1616.34	1699.66	1614.67	1848.4	1.07663	0.106527	1.01541	0.0220624	0.689213	0.906134
ENSG00000166747	16	71762913	71843104	-	80192	10979	AP1G1	7017.25	6988.23	6781.2	7350.53	0.967833	-0.0471698	0.981889	-0.0263681	0.689255	0.906134
ENSG00000165716	9	139607022	139618502	+	11481	2704	FAM69B	2752.56	2471.12	2516.18	2392.25	1.07528	0.104708	1.01554	0.0222422	0.689316	0.906134
ENSG00000159761	16	67700719	67702661	+	1943	1789	C16orf86	173.487	147.921	145.769	151.686	1.05883	0.0824643	1.01723	0.0246469	0.689338	0.906134
ENSG00000239389	5	140261793	140391929	+	130137	5321	PCDHA13	33.8947	37.132	40.6148	31.0373	0.860033	-0.217536	0.989862	-0.0147011	0.689341	0.906134
ENSG00000124496	6	42192669	42419789	-	227121	7732	TRERF1	1343.7	1291.8	1284.87	1303.94	0.946614	-0.0791513	0.982844	-0.0249658	0.689566	0.906302
ENSG00000227921	9	40028620	40032417	+	3798	3798	AL353791.1	22.0431	23.3806	20.1417	29.0489	1.16305	0.217909	1.01021	0.0146601	0.6897	0.906302
ENSG00000137124	9	38392661	38398658	+	5998	3066	ALDH1B1	3701.52	3457.87	3347.54	3650.96	1.0454	0.0640532	1.01836	0.0262468	0.689726	0.906302
ENSG00000164877	7	1468101	1499138	-	31038	8843	MICALL2	2919.71	2731.05	2760.96	2678.72	0.929956	-0.104766	0.98474	-0.0221851	0.689765	0.906302
ENSG00000106477	7	130033612	130082274	-	48663	12566	CEP41	2045.53	1994.65	1970.25	2037.36	1.03866	0.0547186	1.01859	0.0265724	0.689775	0.906302
ENSG00000168389	1	40420802	40435638	+	14837	3987	MFSD2A	994.616	881.935	839.893	955.507	1.08574	0.118675	1.0145	0.0207728	0.689816	0.906302
ENSG00000170684	19	45574758	45579846	-	5089	1744	ZNF296	267.898	259.717	268.022	245.184	0.934037	-0.0984481	0.984282	-0.0228558	0.689818	0.906302
ENSG00000135365	11	45950871	46142985	-	192115	11449	PHF21A	3795.02	3937.58	3939.79	3933.72	0.970847	-0.0426839	0.982236	-0.0258586	0.689847	0.906302
ENSG00000176299	14	20248401	20249516	+	1116	1116	OR4M1	0.176776	0.262815	0.135227	0.486095	2.1604	1.1113	1.0051	0.0073445	0.689929	NA
ENSG00000169057	X	153287024	153363212	-	76189	12556	MECP2	5451.74	4858.57	4683.32	5165.27	1.03234	0.0459249	1.01833	0.0262122	0.689963	0.906376
ENSG00000132702	1	156589086	156595517	+	6432	2241	HAPLN2	41.0039	54.4207	45.6808	69.7156	0.881412	-0.182112	0.988855	-0.0161689	0.689998	0.906376
ENSG00000174628	16	19727778	19868907	+	141130	4111	IQCK	2284.65	2215.27	2291.95	2081.09	0.951572	-0.0716153	0.982393	-0.0256282	0.690121	0.906456
ENSG00000113209	5	140514800	140517703	+	2904	2904	PCDHB5	937.961	1083.44	1061.64	1121.61	0.881871	-0.181361	0.988838	-0.0161939	0.690154	0.906456
ENSG00000111834	6	116937642	116954148	+	16507	2840	RSPH4A	268.877	337.081	358.526	299.552	0.891999	-0.164887	0.988205	-0.0171177	0.690213	0.906473
ENSG00000122068	3	197464050	197514467	+	50418	8025	FYTTD1	8434.31	8959.08	9036.53	8823.54	0.951549	-0.0716505	0.982413	-0.0255979	0.690371	0.906564
ENSG00000102554	13	73629114	73651676	+	22563	3889	KLF5	8301.19	8566.08	8896.13	7988.49	1.04633	0.0653343	1.01825	0.0260964	0.690378	0.906564
ENSG00000111832	6	116892530	116918838	+	26309	5909	RWDD1	4008.36	3636.17	3722.48	3485.12	1.04477	0.0631802	1.01834	0.0262146	0.690552	0.906702
ENSG00000171729	1	15479028	15546976	+	67949	2240	TMEM51	1827.67	1709.58	1642.38	1827.18	1.03801	0.0538255	1.01854	0.0265001	0.690577	0.906702
ENSG00000129055	3	134196548	134205558	-	9011	2359	ANAPC13	4501.59	4574.49	4675.42	4397.86	1.03964	0.0560841	1.01851	0.0264559	0.690894	0.907029
ENSG00000015676	7	44418720	44530479	-	111760	10113	NUDCD3	8073.52	8021.94	8106.47	7874.01	1.03022	0.0429467	1.01806	0.0258187	0.690932	0.907029
ENSG00000261086	15	83209620	83231124	+	21505	421	RP11-379H8.1	0.388403	0.43953	0.487355	0.355837	1.3419	0.424279	1.00779	0.0111996	0.690941	NA
ENSG00000105679	19	36024314	36036218	+	11905	1519	GAPDHS	11.9874	14.5617	13.4852	16.4456	0.902081	-0.148671	0.987514	-0.0181275	0.690968	0.907029
ENSG00000123505	6	111195973	111216916	+	20944	3523	AMD1	7153.89	7218.44	7223.78	7209.11	0.964262	-0.0525024	0.981837	-0.0264441	0.691084	0.907059
ENSG00000254667	11	123301058	123306427	+	5370	1103	AP000783.1	38.8092	35.0215	34.1317	36.5786	1.08699	0.120339	1.01429	0.0204751	0.691086	0.907059
ENSG00000143552	1	153965161	154127592	-	162432	5889	NUP210L	33.9461	33.2537	38.496	24.0796	0.89749	-0.156033	0.987887	-0.0175823	0.691302	0.907194
ENSG00000141098	16	67708434	67753324	-	44891	7397	GFOD2	1677.97	1753.84	1768.5	1728.18	0.965894	-0.0500626	0.981893	-0.0263619	0.691322	0.907194
ENSG00000120697	13	37523912	37574398	-	50487	2194	ALG5	2539.2	2358.21	2526	2064.59	0.962034	-0.0558406	0.981856	-0.0264163	0.691358	0.907194
ENSG00000188827	16	3631182	3661599	-	30418	8591	SLX4	892.865	968.758	916.536	1060.14	1.04416	0.0623433	1.01831	0.0261782	0.691378	0.907194
ENSG00000115935	2	175424300	175547644	-	123345	9121	WIPF1	3819.61	3633.37	3526.63	3820.18	0.940034	-0.0892148	0.983734	-0.0236591	0.691609	0.90737
ENSG00000184502	17	39868578	39872221	+	3644	470	GAST	6.44821	4.78173	4.77522	4.79313	1.21334	0.27898	1.00899	0.0129087	0.691654	0.90737
ENSG00000113312	5	159436120	159492550	+	56431	1938	TTC1	5474.06	5109.34	5385.8	4625.55	0.960388	-0.0583104	0.981918	-0.0263263	0.691688	0.90737
ENSG00000184900	21	46225532	46238694	-	13163	2732	SUMO3	11440.7	10903.7	11533.4	9801.57	0.957624	-0.0624681	0.982047	-0.0261358	0.691727	0.90737
ENSG00000101160	20	57570240	57582302	-	12063	2038	CTSZ	20508.5	18522.1	18702.1	18207.1	0.957529	-0.0626122	0.982054	-0.0261255	0.691749	0.90737
ENSG00000174444	15	66790355	66816870	-	26516	5635	RPL4	188852	183837	194440	165280	1.06048	0.0847207	1.01686	0.0241153	0.691892	0.907403
ENSG00000185156	17	8700436	8702667	-	2232	2232	MFSD6L	711.68	708.342	781.17	580.893	0.935693	-0.095893	0.98426	-0.0228891	0.691956	0.907403
ENSG00000050130	14	59951161	59972128	+	20968	4350	JKAMP	3285.54	3353.87	3336.6	3384.1	1.0387	0.0547852	1.01845	0.0263692	0.691994	0.907403
ENSG00000123179	13	50234859	50265611	-	30753	1500	EBPL	3007.59	3054.29	3417.17	2419.25	0.947502	-0.0777988	0.982939	-0.0248264	0.692032	0.907403
ENSG00000214274	14	21152336	21167130	+	14795	1430	ANG	371.414	362.097	389.488	314.162	0.918465	-0.122704	0.986135	-0.0201426	0.692114	0.907403
ENSG00000267952	19	7571938	7584508	+	12571	634	CTD-2207O23.12	1.32159	1.75575	2.07092	1.20421	0.850162	-0.23419	0.990375	-0.0139525	0.692119	0.907403
ENSG00000188549	15	40623653	40633168	-	9516	7510	C15orf52	2344.09	2256.67	2292.11	2194.66	1.07556	0.105091	1.01528	0.0218772	0.692183	0.907403
ENSG00000187833	2	74011316	74044274	+	32959	3045	C2orf78	1.31899	1.6638	1.60282	1.77052	1.24382	0.314778	1.00855	0.0122768	0.692199	0.907403
ENSG00000197121	2	197697728	197792520	-	94793	12761	PGAP1	1651.28	1922.84	1890.39	1979.62	0.941794	-0.0865164	0.98358	-0.0238857	0.6922	0.907403
ENSG00000143924	2	42396490	42559688	+	163199	8357	EML4	9790.08	9995.9	9842.37	10264.6	0.96524	-0.0510407	0.981934	-0.0263027	0.692384	0.907548
ENSG00000113643	5	167913450	167946304	+	32855	3421	RARS	7438.02	6996.66	7251.29	6551.06	0.964745	-0.0517811	0.981924	-0.0263171	0.692405	0.907548
ENSG00000066697	9	103189438	103213511	+	24074	2763	MSANTD3	1349.65	1305.65	1289.18	1334.46	0.96282	-0.0546617	0.981923	-0.0263189	0.692553	0.907676
ENSG00000020922	11	94152895	94227074	-	74180	3538	MRE11A	2774.72	2740.01	2817.58	2604.27	0.958326	-0.0614122	0.982068	-0.0261049	0.692598	0.907676
ENSG00000135226	4	70146217	70160768	+	14552	1833	UGT2B28	0.482598	0.613992	0.75175	0.372916	0.743681	-0.427245	0.992347	-0.0110831	0.692769	0.907838
ENSG00000156206	15	81299374	81441516	+	142143	1979	C15orf26	70.1674	84.867	84.9324	84.7525	0.902589	-0.147859	0.987602	-0.0179983	0.692866	0.907851
ENSG00000239998	19	55084387	55099027	+	14641	2622	LILRA2	185.132	177.495	174.843	182.135	1.07712	0.107183	1.01507	0.0215814	0.692874	0.907851
ENSG00000171481	9	125437315	125438432	+	1118	1118	OR1L3	1.27227	2.54429	3.17894	1.43367	1.21766	0.284117	1.00886	0.0127296	0.692952	0.907892
ENSG00000177108	14	77597613	77609077	-	11465	3862	ZDHHC22	15.8702	81.8891	89.2548	68.9991	0.872113	-0.197414	0.989528	-0.0151879	0.693107	0.908011
ENSG00000264424	17	10346607	10372876	-	26270	6016	MYH4	1.61588	2.08802	2.33341	1.65858	1.20554	0.269678	1.00905	0.0129985	0.693165	0.908011
ENSG00000073849	3	186648274	186796341	+	148068	9151	ST6GAL1	16598	15588	15293.5	16103.4	0.940663	-0.0882496	0.983789	-0.0235797	0.693226	0.908011
