## Supplementary Table S7 for "Concurrent RB1 loss and *BRCA*-deficiency predicts enhanced immunological response and long-term survival in tubo-ovarian high-grade serous carcinoma" (part 6 of 24)

### Sheet: 2_BRCA2-HRD_vs_HRP (continued)
ID	CHR	START	END	STRAND	FULL_LENGTH	EXONIC_LENGTH	SYMBOL	baseMean	baseMeanAB	baseMeanA	baseMeanB	foldChange.unshrunken	log2FoldChange.unshrunken	foldChange.shrunken	log2FoldChange.shrunken	pval	padj
ENSG00000143314	1	156707095	156711382	-	4288	1695	MRPL24	7297.7	6455.77	6575.43	6246.36	1.05682	0.0797343	1.01712	0.0244925	0.693232	0.908011
ENSG00000171843	9	20341663	20622542	-	280880	8129	MLLT3	1321.35	1183.95	1126.84	1283.9	1.07578	0.105383	1.01515	0.0216969	0.69351	0.908083
ENSG00000131626	11	70116806	70230509	+	113704	10467	PPFIA1	6575.4	6557.07	6687.53	6328.77	0.965281	-0.0509786	0.982001	-0.0262031	0.693527	0.908083
ENSG00000164591	5	150040436	150058927	+	18492	5409	MYOZ3	98.9989	116.797	109.925	128.823	1.08553	0.118406	1.01423	0.0203884	0.693559	0.908083
ENSG00000145244	4	47596015	47840123	-	244109	10087	CORIN	201.28	197.292	192.049	206.466	0.89817	-0.154939	0.987987	-0.0174366	0.693578	0.908083
ENSG00000050165	11	11984653	12031316	-	46664	5059	DKK3	3847.68	4358.05	4351.35	4369.77	0.92871	-0.1067	0.985173	-0.0215512	0.693587	0.908083
ENSG00000146826	7	99752043	99756338	-	4296	3255	C7orf43	2084.8	2089.75	2017.64	2215.96	1.04635	0.065368	1.01801	0.0257565	0.693611	0.908083
ENSG00000068793	15	22892005	23006016	+	114012	10435	CYFIP1	11025	10541.8	10279.4	11001	1.03555	0.0503959	1.01831	0.026177	0.693647	0.908083
ENSG00000137168	6	36822603	36842800	-	20198	1810	PPIL1	3474.65	3280.05	3255.12	3323.68	1.04779	0.0673549	1.0179	0.0256023	0.693667	0.908083
ENSG00000004961	X	11129421	11141198	+	11778	2335	HCCS	1887.95	1648.86	1647.55	1651.16	1.0373	0.0528361	1.01833	0.0262066	0.693807	0.908158
ENSG00000205670	21	35747779	35780164	+	32386	4200	SMIM11	1440.07	1464.85	1481.96	1434.91	1.03661	0.0518664	1.01832	0.0261936	0.693837	0.908158
ENSG00000150527	14	39734488	39856156	+	121669	6108	CTAGE5	168.711	162.281	154.296	176.255	1.06498	0.0908291	1.01623	0.0232242	0.693866	0.908158
ENSG00000113140	5	151040657	151066726	-	26070	4831	SPARC	142627	138937	139800	137427	0.92064	-0.119292	0.986061	-0.0202508	0.694052	0.908231
ENSG00000138050	2	39963200	40006407	-	43208	3823	THUMPD2	1511.46	1540.48	1522.15	1572.56	1.04388	0.061953	1.01813	0.0259239	0.694102	0.908231
ENSG00000254402	8	145747761	145752416	-	4656	1772	LRRC24	169.5	141.611	99.0888	216.025	1.10366	0.142291	1.01275	0.0182838	0.694139	0.908231
ENSG00000033050	7	150904923	150924316	-	19394	4448	ABCF2	6341.33	6419.26	6488.82	6297.51	0.965559	-0.050563	0.982045	-0.0261392	0.694148	0.908231
ENSG00000253148	1	192286122	192336415	+	50294	1794	RGS21	0.849136	0.668145	0.93784	0.196179	0.735644	-0.44292	0.992481	-0.0108888	0.694255	0.908231
ENSG00000160818	1	156564279	156571288	-	7010	4437	GPATCH4	3814.97	3687.92	3798.24	3494.86	1.0424	0.0599122	1.01819	0.0260111	0.694268	0.908231
ENSG00000155085	6	109814059	110012420	-	198362	10098	AK9	605.242	649.555	628.167	686.985	1.05537	0.0777506	1.01718	0.0245792	0.694279	0.908231
ENSG00000136488	17	61972275	61974021	-	1747	1654	CSH1	0.313987	0.336305	0.254144	0.480086	1.50657	0.59127	1.00689	0.00991281	0.694288	NA
ENSG00000095110	11	114392437	114430617	-	38181	4317	NXPE1	3.00989	3.4351	3.71315	2.94851	1.17478	0.232394	1.00964	0.0138426	0.694371	0.908231
ENSG00000112651	6	43021767	43027544	-	5778	2539	MRPL2	3488.32	3108.74	3263.83	2837.33	0.954726	-0.0668411	0.982438	-0.0255621	0.694422	0.908231
ENSG00000142632	1	16524349	16539104	-	14756	3745	ARHGEF19	3040.69	3071.44	3101.57	3018.71	1.05153	0.072488	1.01753	0.0250703	0.694497	0.908231
ENSG00000180205	20	44236578	44259907	-	23330	659	WFDC9	1.17562	1.34974	1.11833	1.7547	1.38631	0.471249	1.00743	0.0106735	0.694502	0.908231
ENSG00000187210	9	79034752	79122332	+	87581	6477	GCNT1	1544.3	1567.84	1457.03	1761.76	1.06089	0.0852695	1.0166	0.0237498	0.694578	0.908231
ENSG00000082516	5	154266976	154317769	-	50794	5637	GEMIN5	3013.67	2883.8	2933.7	2796.48	0.964821	-0.0516669	0.982056	-0.0261223	0.694617	0.908231
ENSG00000117519	1	95362507	95392834	-	30328	2829	CNN3	16109	16152.6	16477.5	15584.1	0.953281	-0.0690259	0.982574	-0.0253623	0.69464	0.908231
ENSG00000177076	9	19408925	19452018	+	43094	2437	ACER2	372.471	332.056	292.681	400.962	1.08844	0.122259	1.0139	0.0199089	0.694658	0.908231
ENSG00000136861	9	123151147	123342448	-	191302	10080	CDK5RAP2	6149.85	6065.51	5924.35	6312.54	1.03449	0.0489129	1.01821	0.0260362	0.694681	0.908231
ENSG00000214109	19	13890884	13900972	-	10089	384	AC008686.1	5.7046	6.16138	7.44019	3.92347	0.897191	-0.156513	0.988134	-0.0172209	0.694744	0.908253
ENSG00000132254	11	6496910	6502666	-	5757	4225	ARFIP2	4458.49	4453.65	4606.48	4186.18	0.965992	-0.0499164	0.9821	-0.0260574	0.694884	0.908373
ENSG00000006715	7	38762563	38971994	-	209432	7801	VPS41	6024.07	6421.75	6458.23	6357.92	0.970466	-0.0432498	0.982435	-0.0255662	0.695059	0.90854
ENSG00000157851	2	27070615	27173219	+	102605	7079	DPYSL5	91.9902	279.973	169.862	472.668	1.18006	0.238861	1.00947	0.0136022	0.695156	0.90854
ENSG00000131653	16	2205699	2228130	+	22432	4489	TRAF7	8223.05	8570.19	8739.24	8274.35	0.958928	-0.0605052	0.982213	-0.0258927	0.695174	0.90854
ENSG00000008869	2	37195526	37311485	-	115960	8206	HEATR5B	3745.85	3889.84	3919.04	3838.74	0.959576	-0.059531	0.982189	-0.0259274	0.695287	0.90854
ENSG00000105538	19	49223844	49243978	-	20135	4149	RASIP1	1418.92	1544.04	1584.96	1472.42	1.0743	0.103393	1.01516	0.0217047	0.695292	0.90854
ENSG00000146143	6	57179603	57513375	+	333773	4665	PRIM2	1964.61	1996.4	1945.16	2086.07	1.03704	0.0524655	1.01823	0.0260627	0.695395	0.90854
ENSG00000001167	6	41040684	41067715	+	27032	3811	NFYA	3999.91	4163.76	4123.24	4234.66	0.963066	-0.0542929	0.982099	-0.0260596	0.695411	0.90854
ENSG00000159792	16	67927175	67963581	+	36407	3977	PSKH1	2435.54	2492.58	2541.17	2407.55	0.96095	-0.0574674	0.982145	-0.0259916	0.695439	0.90854
ENSG00000152457	10	14939358	14996431	-	57074	7307	DCLRE1C	1952.32	1904.27	1937.96	1845.3	0.962442	-0.0552291	0.982111	-0.0260419	0.695478	0.90854
ENSG00000152234	18	43664110	43684300	-	20191	7012	ATP5A1	36391.5	35623	37048.6	33128.4	0.957848	-0.0621321	0.982297	-0.0257689	0.695527	0.90854
ENSG00000104863	19	49617581	49621717	+	4137	1753	LIN7B	207.195	183.137	186.354	177.508	0.934588	-0.0975971	0.984671	-0.0222862	0.69562	0.90854
ENSG00000239961	19	54844456	54850421	-	5966	2171	LILRA4	46.0492	34.392	33.0159	36.8001	1.12269	0.166957	1.0115	0.0164946	0.695622	0.90854
ENSG00000057252	1	179262925	179327815	+	64891	7033	SOAT1	3056.25	2941.59	2766.6	3247.82	0.955266	-0.0660256	0.982482	-0.0254967	0.695628	0.90854
ENSG00000215455	21	45958864	45960078	-	1215	1215	KRTAP10-1	0.677198	0.911603	0.953205	0.838801	1.3305	0.411974	1.00769	0.0110548	0.695714	0.908591
ENSG00000130307	19	17359985	17393595	-	33611	5175	USHBP1	259.078	262.092	265.043	256.93	1.08296	0.114982	1.01429	0.0204716	0.695807	0.90864
ENSG00000113068	5	139624624	139682706	-	58083	2156	PFDN1	4919.19	4836.62	4970.14	4602.96	0.967361	-0.0478742	0.982214	-0.0258907	0.695846	0.90864
ENSG00000197658	11	62847412	62911693	-	64282	2489	SLC22A24	0.805022	1.2178	1.35949	0.969835	0.708805	-0.496539	0.992795	-0.0104329	0.695917	0.908658
ENSG00000258247	12	95770984	95774672	-	3689	201	RP11-167N24.6	0.171511	0.228929	0.172137	0.328316	1.72186	0.783964	1.00606	0.00871352	0.695932	NA
ENSG00000175877	7	73275489	73280223	+	4735	977	WBSCR28	55.6388	62.4604	65.0083	58.0016	0.904511	-0.144789	0.98766	-0.0179129	0.695983	0.908658
ENSG00000163029	2	17845079	17981509	-	136431	9363	SMC6	4509.84	4862.02	4698.81	5147.65	0.961578	-0.0565248	0.982163	-0.025965	0.696003	0.908658
ENSG00000178125	8	67876334	67968839	-	92506	2250	PPP1R42	55.9537	66.0621	68.2971	62.1509	0.89541	-0.15938	0.988348	-0.0169097	0.696092	0.908688
ENSG00000189013	19	55236002	55325972	+	89971	1681	KIR2DL4	3.97403	3.88431	3.21172	5.06133	1.16586	0.22139	1.00978	0.014047	0.696233	0.908688
ENSG00000184985	4	7194265	7744554	+	550290	6292	SORCS2	747.228	713.375	699.581	737.515	1.10407	0.142825	1.01258	0.0180324	0.696244	0.908688
ENSG00000188396	1	45271585	45272957	-	1373	1265	TCTEX1D4	96.9927	97.2305	89.7346	110.348	1.10882	0.149031	1.01226	0.0175793	0.696281	0.908688
ENSG00000170425	17	15848231	15879060	+	30830	2551	ADORA2B	110.789	104.515	102.545	107.963	1.08492	0.117591	1.01407	0.0201616	0.69635	0.908688
ENSG00000255524	16	28648975	28670003	+	21029	2338	NPIPB8	5.52169	5.07559	4.6103	5.88985	1.13476	0.182393	1.01087	0.0156039	0.696355	0.908688
ENSG00000104343	8	74692332	74791145	-	98814	9090	UBE2W	3078.74	3170.8	3160.73	3188.42	1.04437	0.0626324	1.01794	0.0256527	0.696369	0.908688
ENSG00000267963	2	241053907	241064304	+	10398	51	AC013469.1	0.21358	0.208401	0.327487	0	0.724007	-0.465924	0.992668	-0.0106175	0.69639	NA
ENSG00000185164	16	18511182	18573533	-	62352	5264	NOMO2	1500.31	1550.25	1422.88	1773.14	1.07304	0.1017	1.0152	0.0217576	0.696407	0.908688
ENSG00000143947	2	55459039	55462989	+	3951	3130	RPS27A	121566	125491	130824	116157	1.06424	0.0898238	1.01609	0.0230323	0.696508	0.908688
ENSG00000204385	6	31830969	31846823	-	15855	3369	SLC44A4	6044.09	5320.79	5220.78	5495.81	1.0963	0.132639	1.01312	0.0188051	0.69653	0.908688
ENSG00000185888	1	228003394	228034171	+	30778	1267	PRSS38	3.49906	4.06943	4.54053	3.24501	0.836866	-0.256932	0.990993	-0.0130527	0.696563	0.908688
ENSG00000259649	15	81188532	81202118	-	13587	744	RP11-351M8.1	7.1475	6.23755	6.14669	6.39654	1.10055	0.138228	1.0128	0.0183488	0.696594	0.908688
ENSG00000268858	20	62492879	62493217	-	339	339	C20ORF135	78.6355	65.8467	51.4647	91.0151	0.924167	-0.113775	0.985901	-0.0204856	0.69675	0.908738
ENSG00000268313	1	205682497	205684153	+	1657	1657	AC119673.1	164.71	178.526	123.182	275.379	1.14131	0.190689	1.01058	0.0151766	0.696811	0.908738
ENSG00000111261	12	12482198	12503475	-	21278	2807	MANSC1	2987.25	2898.91	2822.32	3032.94	1.06484	0.0906416	1.016	0.0228946	0.69693	0.908738
ENSG00000160226	21	45748827	45759285	-	10459	6063	C21orf2	1857.75	1787.75	1816.79	1736.92	1.0593	0.0831057	1.01657	0.0237146	0.696942	0.908738
ENSG00000133488	22	30884900	30901698	-	16799	2624	SEC14L4	146.474	125.729	127.038	123.438	1.12872	0.174686	1.01111	0.0159441	0.696967	0.908738
ENSG00000160213	21	45192393	45196326	-	3934	2490	CSTB	14288.6	13939	13993	13844.5	1.05298	0.0744737	1.01719	0.0245934	0.697094	0.908738
ENSG00000181039	1	145470508	145475646	+	5139	3611	ANKRD34A	105.63	115.023	114.411	116.092	0.937848	-0.0925742	0.984414	-0.0226631	0.697105	0.908738
ENSG00000181555	3	47057919	47205457	-	147539	10019	SETD2	8496.18	8499.39	8204.79	9014.96	1.03705	0.0524795	1.01812	0.0259094	0.697116	0.908738
ENSG00000136573	8	11351510	11422113	+	70604	4803	BLK	73.7229	71.44	73.0278	68.6613	0.870288	-0.200435	0.98984	-0.0147327	0.697182	0.908738
ENSG00000197125	11	124310022	124311054	-	1033	1033	OR8B8	0.313145	0.352196	0.294704	0.452806	1.9245	0.944483	1.00543	0.00781323	0.697183	NA
ENSG00000253485	5	140743898	140892546	+	148649	4602	PCDHGA5	65.8431	62.9147	61.9012	64.6882	0.913147	-0.13108	0.987009	-0.0188653	0.697199	0.908738
ENSG00000137414	6	17600586	17611950	+	11365	4677	FAM8A1	4154.06	4131.14	4164.85	4072.15	0.963547	-0.0535732	0.982208	-0.0258988	0.697224	0.908738
ENSG00000132382	17	4442192	4458926	-	16735	6203	MYBBP1A	6630.47	6879.76	6732.25	7137.9	1.04245	0.0599713	1.01798	0.0257128	0.697241	0.908738
ENSG00000198211	16	89985573	90002500	+	16928	2776	TUBB3	1.24665	1.35414	1.59799	0.927396	0.839669	-0.252107	0.990948	-0.0131191	0.697249	0.908738
ENSG00000172831	16	66968347	66978999	+	10653	5343	CES2	2730.54	2621.34	2662.15	2549.92	0.964024	-0.0528587	0.982214	-0.0258903	0.697338	0.908775
ENSG00000171604	5	139026884	139063467	+	36584	3852	CXXC5	14795.6	13581	14257.2	12397.5	1.05273	0.0741349	1.01719	0.0245934	0.697394	0.908775
ENSG00000112242	6	20402398	20493941	+	91544	4774	E2F3	3977.49	3915.48	3755.66	4195.18	1.04308	0.0608431	1.01794	0.0256498	0.69742	0.908775
ENSG00000158805	16	89786808	89807311	+	20504	7427	ZNF276	2205.54	2165.28	2080.22	2314.13	1.05572	0.0782207	1.01688	0.0241444	0.697719	0.909103
ENSG00000197168	13	52611093	52703214	-	92122	3612	NEK5	228.364	262.453	283.644	225.369	0.929137	-0.106036	0.98545	-0.0211448	0.697821	0.909174
ENSG00000102181	X	149934810	150067289	-	132480	5732	CD99L2	3697.16	3490.08	3522.47	3433.4	0.965266	-0.0510015	0.982259	-0.0258242	0.697912	0.909231
ENSG00000214063	11	842808	867116	+	24309	5841	TSPAN4	3260.46	3365.28	3362.12	3370.81	1.05038	0.0709177	1.01736	0.0248347	0.69797	0.909245
ENSG00000171877	15	44162962	44487450	-	324489	6317	FRMD5	805.192	723.598	753.542	671.195	0.917075	-0.124889	0.986727	-0.0192766	0.698355	0.909593
ENSG00000205609	16	28390900	28415200	-	24301	3136	EIF3CL	324.534	299.471	264.387	360.868	1.05479	0.0769501	1.01692	0.0242037	0.698358	0.909593
ENSG00000010322	3	52489134	52527087	+	37954	9161	NISCH	8959.82	9446.94	9402.72	9524.34	1.04195	0.059283	1.01793	0.0256326	0.69838	0.909593
ENSG00000155761	1	118496484	118727846	-	231363	9552	SPAG17	897.473	981.731	980.669	983.589	0.911461	-0.133747	0.987247	-0.018517	0.698441	0.909606
ENSG00000058799	1	54317392	54356407	-	39016	2259	YIPF1	2901.15	2929.8	2995.06	2815.59	0.964989	-0.0514153	0.98229	-0.0257797	0.698487	0.909606
ENSG00000116761	1	70876901	70905534	+	28634	2414	CTH	362.872	388.33	385.522	393.245	1.04912	0.0691864	1.01743	0.0249284	0.698533	0.909606
ENSG00000269121	16	12062000	12062333	-	334	147	AC007216.2	0.210796	0.182031	0.260931	0.0439566	0.57938	-0.787419	0.994082	-0.00856273	0.698804	NA
ENSG00000134245	1	113009163	113072787	+	63625	12561	WNT2B	894.821	1141.08	1209.67	1021.04	1.10981	0.150307	1.01202	0.017243	0.698836	0.909939
ENSG00000154122	5	14704910	14871887	-	166978	10868	ANKH	5894.58	5299.28	5404.56	5115.03	0.951538	-0.0716672	0.983055	-0.0246556	0.698973	0.910056
ENSG00000258984	2	238875656	239008053	+	132398	3195	UBE2F-SCLY	6.33135	6.126	6.44338	5.57057	0.926009	-0.110902	0.985885	-0.0205089	0.699107	0.91009
ENSG00000079101	18	596988	650334	+	53347	3846	CLUL1	593.772	729.055	740.904	708.32	0.91613	-0.126375	0.986873	-0.0190629	0.699144	0.91009
ENSG00000143633	1	231359509	231376933	-	17425	5413	C1orf131	1377.28	1424.39	1448.84	1381.61	0.967708	-0.0473567	0.982415	-0.025596	0.699153	0.91009
ENSG00000167791	11	67286383	67290899	-	4517	996	CABP2	1.25023	1.25967	1.23743	1.29857	1.32704	0.408213	1.00759	0.0109081	0.699189	0.91009
ENSG00000204386	6	31825436	31830683	-	5248	4822	NEU1	6338.35	6328.52	6428.61	6153.35	0.94792	-0.0771626	0.98345	-0.0240771	0.699293	0.910099
ENSG00000161849	12	52771596	52779436	-	7841	2092	KRT84	1.39563	1.49779	1.76647	1.02762	0.835386	-0.259485	0.991159	-0.0128121	0.699343	0.910099
ENSG00000112541	6	165740776	166400091	-	659316	10384	PDE10A	374.301	384.037	327.478	483.016	1.07789	0.108205	1.01449	0.0207486	0.699386	0.910099
ENSG00000214556	17	36991341	36997708	-	6368	632	C17orf98	3.96368	4.19753	4.4006	3.84215	0.868479	-0.203438	0.990041	-0.01444	0.699387	0.910099
ENSG00000125650	19	6375159	6379069	-	3911	3911	PSPN	286.345	281.451	272.81	296.573	1.04951	0.0697112	1.01733	0.0247845	0.699433	0.910099
ENSG00000204628	5	180663909	180675096	-	11188	6333	GNB2L1	123310	116471	127138	97802.2	0.942196	-0.0859015	0.984108	-0.0231113	0.699578	0.910226
ENSG00000168539	11	62676151	62689279	-	13129	3250	CHRM1	20.1718	28.7181	21.6088	41.1595	1.15472	0.207548	1.00993	0.0142549	0.699787	0.910435
ENSG00000171561	11	74799758	74800799	-	1042	1042	OR2AT4	1.7619	1.26144	1.32729	1.1462	1.25035	0.322332	1.00816	0.0117239	0.700003	0.910627
ENSG00000186812	18	32820994	32847097	+	26104	6096	ZNF397	1663.73	1736.63	1708.43	1785.97	0.958323	-0.0614154	0.982582	-0.0253509	0.700049	0.910627
ENSG00000126264	19	36393382	36395279	+	1898	613	HCST	875.853	717.801	728.817	698.522	1.074	0.102994	1.01481	0.0212048	0.700103	0.910627
ENSG00000186714	11	32623792	32816204	-	192413	7875	CCDC73	295.391	275.597	260.926	301.271	0.906355	-0.141851	0.987795	-0.0177169	0.700136	0.910627
ENSG00000099250	10	33466420	33625190	-	158771	11517	NRP1	5296.54	5277.45	4921.33	5900.64	1.05912	0.0828671	1.01633	0.0233736	0.700172	0.910627
ENSG00000125820	20	21491648	21494664	-	3017	2092	NKX2-2	0.856337	0.721411	0.833192	0.525793	0.753861	-0.407629	0.992504	-0.0108549	0.700328	0.910717
ENSG00000180535	7	97840739	97842291	+	1553	798	BHLHA15	71.0971	74.1425	73.2611	75.6849	0.905903	-0.142571	0.987845	-0.017644	0.700336	0.910717
ENSG00000114353	3	50263724	50296787	+	33064	7650	GNAI2	21956.9	21082.8	20674.2	21797.8	1.02975	0.0422879	1.01753	0.0250712	0.700467	0.910786
ENSG00000240240	9	42409989	42474239	+	64251	2248	RP11-146D12.2	8.42223	8.93427	8.06098	10.4625	1.1135	0.155098	1.01169	0.016764	0.700532	0.910786
ENSG00000198046	19	56950694	56989434	-	38741	9129	ZNF667	1667.26	1661.98	1662.12	1661.74	0.94573	-0.0805001	0.983785	-0.0235845	0.700554	0.910786
ENSG00000176731	8	86126311	86132650	-	6340	2508	C8orf59	4408.85	4133.41	4144.52	4113.97	1.05335	0.0749878	1.01688	0.0241516	0.700608	0.910786
ENSG00000203722	6	150238014	150244257	-	6244	1486	RAET1G	21.1768	20.9066	19.3619	23.61	1.08757	0.12111	1.01351	0.0193662	0.700691	0.910786
ENSG00000066739	14	96747595	96830207	-	82613	12722	ATG2B	3607.51	3695.99	3665.58	3749.22	0.958252	-0.0615223	0.982632	-0.0252769	0.700711	0.910786
ENSG00000116675	1	65713902	65881552	+	167651	6907	DNAJC6	394.777	444.227	421.314	484.326	1.08863	0.122517	1.01342	0.0192362	0.700721	0.910786
ENSG00000221955	3	124801480	124998021	-	196542	5728	SLC12A8	2868.5	2756.72	2751.15	2766.48	0.938941	-0.0908938	0.984587	-0.0224096	0.700941	0.910886
ENSG00000226104	19	10751715	10752093	+	379	81	AC011475.1	13.4958	13.3158	13.1692	13.5724	0.921014	-0.118704	0.986535	-0.0195574	0.700964	0.910886
ENSG00000176597	3	182971032	183016292	+	45261	8140	B3GNT5	1147.32	1321.72	1146.76	1627.89	1.07139	0.0994805	1.015	0.0214731	0.70101	0.910886
ENSG00000198019	1	120926979	120935937	-	8959	1392	FCGR1B	165.51	139.047	142.743	132.577	0.925866	-0.111124	0.986047	-0.0202716	0.70106	0.910886
ENSG00000214954	8	92114060	92231464	+	117405	3056	LRRC69	158.787	151.556	155.608	144.463	0.928777	-0.106596	0.985738	-0.020724	0.701076	0.910886
ENSG00000214248	19	7963689	7968427	-	4739	4739	AC010336.1	55.0702	55.8849	52.8683	61.164	0.92458	-0.113129	0.986187	-0.020067	0.701138	0.910886
ENSG00000114200	3	165490692	165555260	-	64569	3082	BCHE	223.728	233.117	211.596	270.779	1.13335	0.180593	1.01065	0.0152797	0.701174	0.910886
ENSG00000188269	19	14903302	14946188	-	42887	1924	OR7A5	2.43941	7.20765	10.0167	2.2918	0.849491	-0.235329	0.990841	-0.0132744	0.701188	0.910886
ENSG00000248835	1	54635333	54637997	-	2665	2665	AL357673.1	515.616	516.965	493.245	558.474	1.04166	0.0588813	1.01774	0.0253693	0.701226	0.910886
ENSG00000079313	19	1815248	1848452	-	33205	5186	REXO1	2280.89	2233.83	2183.01	2322.76	1.04317	0.0609725	1.01765	0.0252347	0.70145	0.911054
ENSG00000154222	1	52811395	52831865	-	20471	7491	CC2D1B	3883.55	3716.88	3737.79	3680.29	0.967963	-0.0469767	0.982555	-0.0253902	0.701453	0.911054
ENSG00000169857	15	34158428	34331377	-	172950	1808	AVEN	1309.09	1168.04	1159.75	1182.55	1.04289	0.0605863	1.01766	0.0252523	0.701498	0.911054
ENSG00000144821	3	108099216	108248169	-	148954	7694	MYH15	93.4985	97.0503	98.1251	95.1694	1.10686	0.146473	1.01202	0.0172363	0.701639	0.911175
ENSG00000063176	19	49122548	49133974	+	11427	6008	SPHK2	1575.47	1709.79	1755.06	1630.56	0.957343	-0.062892	0.982762	-0.0250861	0.701706	0.9112
ENSG00000184465	6	169857307	170102159	-	244853	10259	WDR27	2646.14	2763.76	2837.67	2634.4	0.937847	-0.0925759	0.984783	-0.0221227	0.701847	0.911271
ENSG00000136518	3	179280668	179306196	+	25529	3675	ACTL6A	7572.95	8032.7	8108.45	7900.13	0.962168	-0.0556389	0.982526	-0.0254321	0.701856	0.911271
ENSG00000262601	16	85204882	85218969	+	14088	777	CTC-786C10.1	22.3835	27.6467	25.0936	32.1145	1.12116	0.164987	1.01117	0.0160267	0.702026	0.911431
ENSG00000221932	11	124789146	124790573	+	1428	1428	HEPN1	0.214383	0.2291	0.103116	0.449572	1.58303	0.662687	1.00634	0.00911792	0.702108	NA
ENSG00000221931	11	123624196	123625253	-	1058	1058	OR6X1	0.13359	0.161008	0.0751202	0.311312	1.88157	0.911936	1.00539	0.00775664	0.702157	NA
ENSG00000120160	9	27284656	27297137	-	12482	1395	EQTN	12.8105	12.7749	13.3802	11.7157	0.907302	-0.140346	0.987866	-0.0176134	0.702301	0.911726
ENSG00000186572	8	7669242	7673238	-	3997	389	DEFB107A	0.11405	0.186627	0.0210383	0.476407	2.94894	1.5602	1.00366	0.00527775	0.702485	NA
ENSG00000212864	9	140114707	140116033	-	1327	1142	RNF208	817.149	673.936	699.4	629.372	1.06728	0.0939365	1.0153	0.0219021	0.702485	0.911903
ENSG00000184857	16	8874241	8891505	-	17265	1978	TMEM186	1400.91	1299.9	1300.76	1298.37	1.043	0.0607324	1.01757	0.0251327	0.702594	0.911982
ENSG00000183878	Y	15360259	15592553	-	232295	9099	UTY	0.337526	0.26613	0.206557	0.370382	1.22668	0.294762	1.00832	0.0119585	0.702638	NA
ENSG00000130770	1	28562620	28573417	+	10798	2225	ATPIF1	10628.3	9687.1	10079.2	9000.86	0.951935	-0.0710646	0.983293	-0.0243068	0.702669	0.912015
ENSG00000205078	16	77233294	77247112	+	13819	1244	SYCE1L	252.02	164	156.944	176.348	1.09079	0.125369	1.0131	0.0187746	0.702714	0.912015
ENSG00000147813	8	144656955	144660819	-	3865	3079	NAPRT1	5829.95	3866.12	4047.41	3548.87	1.07205	0.100377	1.01478	0.0211717	0.702842	0.912015
ENSG00000081721	1	161719548	161727028	+	7481	1762	DUSP12	1722.01	1764.76	1832.6	1646.03	0.970179	-0.0436771	0.98279	-0.0250442	0.702851	0.912015
ENSG00000087460	20	57414773	57486247	+	71475	13320	GNAS	118038	115836	115703	116070	0.950252	-0.0736175	0.983478	-0.0240353	0.702886	0.912015
ENSG00000148737	10	114710009	114927437	+	217429	5049	TCF7L2	2887.17	2896.9	2905.77	2881.38	0.963909	-0.0530317	0.982559	-0.025384	0.702904	0.912015
ENSG00000173581	19	56152428	56164527	+	12100	2709	CCDC106	1455.78	1423.82	1409.35	1449.14	1.05594	0.0785267	1.01643	0.0235074	0.703093	0.912136
ENSG00000155130	6	114178541	114184648	+	6108	4273	MARCKS	11403.9	11054.1	11155.5	10876.8	0.943752	-0.0835206	0.984207	-0.022966	0.703137	0.912136
ENSG00000122136	9	138437985	138441815	+	3831	1018	OBP2A	575.137	332.053	326.684	341.448	1.1687	0.224902	1.00935	0.0134295	0.703172	0.912136
ENSG00000091732	7	129658126	129691291	-	33166	3011	ZC3HC1	1935.24	1997.08	1958.48	2064.62	1.03336	0.0473402	1.01767	0.0252671	0.703188	0.912136
ENSG00000187105	14	73945189	74025651	-	80463	4209	HEATR4	110.651	111.957	119.936	97.9938	0.930859	-0.103365	0.985688	-0.0207976	0.703391	0.91233
ENSG00000134874	13	96230457	96296957	-	66501	8469	DZIP1	2244.16	2462.3	2290.47	2763.01	1.06818	0.0951545	1.01512	0.0216508	0.703539	0.91233
ENSG00000101986	X	152990323	153010216	+	19894	4233	ABCD1	1929.36	1578.72	1532.62	1659.4	1.04828	0.0680292	1.01712	0.0244858	0.703565	0.91233
ENSG00000130520	19	18417040	18434084	-	17045	3029	LSM4	14915.5	14851.3	15363.2	13955.4	1.0519	0.0729983	1.01679	0.0240206	0.703571	0.91233
ENSG00000169871	7	100728720	100735017	+	6298	3933	TRIM56	1962.02	1826.53	1812.72	1850.7	0.939	-0.0908027	0.984785	-0.0221193	0.703578	0.91233
ENSG00000140600	15	84115980	84287495	+	171516	3363	SH3GL3	132.226	114.429	105.35	130.318	1.10474	0.143712	1.01201	0.0172295	0.703707	0.91233
ENSG00000181588	19	1554668	1568057	-	13390	2850	MEX3D	2044.67	2131.13	2114.49	2160.24	1.04511	0.0636581	1.01736	0.0248234	0.70371	0.91233
ENSG00000103021	16	58265061	58317740	+	52680	5927	CCDC113	983.696	1084.56	1043.57	1156.28	1.06903	0.0962999	1.01502	0.0215013	0.703769	0.91233
ENSG00000161609	19	49891475	49921251	+	29777	5624	CCDC155	55.1247	69.5207	78.7597	53.3524	0.86505	-0.209145	0.990418	-0.013891	0.703794	0.91233
ENSG00000101544	18	77866915	77905406	+	38492	5893	ADNP2	1966.39	2037.08	2013.5	2078.36	0.96025	-0.0585181	0.982732	-0.0251299	0.703814	0.91233
ENSG00000157654	9	112542589	112934792	+	392204	8203	PALM2-AKAP2	20.4608	21.0946	21.5736	20.2565	0.885541	-0.175369	0.98945	-0.015301	0.703937	0.912427
ENSG00000232112	3	48481667	48485616	+	3950	1139	TMA7	11986.4	11327.9	11218.9	11518.6	1.05234	0.0735987	1.01671	0.0239086	0.704044	0.912476
ENSG00000198938	MT	9207	9990	+	784	784	MT-CO3	770745	752403	747561	760877	1.06642	0.0927768	1.01526	0.0218483	0.70407	0.912476
ENSG00000102069	X	142967173	142968355	+	1183	1183	UBE2NL	5.59799	5.63775	5.24782	6.32013	0.934679	-0.0974564	0.985318	-0.021338	0.704117	0.912476
ENSG00000197263	11	124189134	124190184	-	1051	1051	OR8D2	0.362028	0.293247	0.214263	0.43147	1.79716	0.845722	1.00556	0.00800614	0.704182	NA
ENSG00000205021	17	34623842	34625731	-	1890	1469	CCL3L1	39.9785	35.2092	32.972	39.1242	1.10274	0.141098	1.01211	0.0173693	0.704205	0.912524
ENSG00000144648	3	42846244	42929466	+	83223	5469	ACKR2	734.975	641.365	611.856	693.007	1.10637	0.14584	1.01187	0.0170194	0.704327	0.912524
ENSG00000145757	5	94987885	95034415	-	46531	2811	SPATA9	31.7631	33.4874	31.8169	36.4108	1.07225	0.100647	1.01464	0.0209705	0.704378	0.912524
ENSG00000152782	10	91342745	91405215	-	62471	4127	PANK1	1392.41	1413.09	1489.83	1278.8	0.948838	-0.0757666	0.98374	-0.0236504	0.704387	0.912524
ENSG00000204256	6	32936437	32949282	+	12846	7337	BRD2	22552.7	21992.9	21095.2	23563.8	1.03161	0.0449003	1.0175	0.0250281	0.704392	0.912524
ENSG00000165949	14	94571182	94583033	+	11852	4157	IFI27	49208.8	41935.2	43967.6	38378.6	0.922777	-0.115946	0.986632	-0.0194163	0.704655	0.912775
ENSG00000204186	2	207139387	207179148	+	39762	10282	ZDBF2	649.67	594.144	542.319	684.837	1.10349	0.142074	1.01203	0.0172501	0.704696	0.912775
ENSG00000161940	17	6926339	6933609	+	7271	4373	BCL6B	546.612	515.786	483.888	571.61	1.05616	0.0788332	1.01627	0.0232894	0.70474	0.912775
ENSG00000170515	12	56498103	56507691	+	9589	3795	PA2G4	14926.3	14773.8	14983.7	14406.4	0.964577	-0.0520316	0.98267	-0.0252206	0.704776	0.912775
ENSG00000120162	9	27325207	27529779	-	204573	7087	MOB3B	3092.52	3085.05	3083.84	3087.17	0.939419	-0.0901595	0.984836	-0.0220453	0.704848	0.912793
ENSG00000077458	11	95502106	95523573	-	21468	6042	FAM76B	2073.84	2104.67	2170.07	1990.22	0.958681	-0.0608778	0.982896	-0.0248892	0.704898	0.912793
ENSG00000169330	15	79724858	79764632	+	39775	6800	KIAA1024	215.374	219.099	211.689	232.067	1.06421	0.0897814	1.01542	0.022077	0.704933	0.912793
ENSG00000145414	4	164031225	164088073	-	56849	4808	NAF1	839.627	851.897	832.623	885.627	1.04131	0.0584011	1.01748	0.0250001	0.705179	0.91305
ENSG00000088836	20	3208063	3219836	-	11774	4081	SLC4A11	5238.49	5826.96	5910.16	5681.35	0.900217	-0.151655	0.988599	-0.0165428	0.70523	0.913054
ENSG00000109132	4	41746099	41750987	-	4889	3090	PHOX2B	0.800876	1.10647	1.10512	1.10884	1.29658	0.374712	1.00757	0.0108737	0.705407	0.913145
ENSG00000100949	14	24734744	24740945	-	6202	3545	RABGGTA	2992.37	2849.98	2912.24	2741.02	1.04091	0.0578427	1.01748	0.0249957	0.705495	0.913145
ENSG00000103326	16	577717	604636	+	26920	7720	CAPN15	4381.57	4194.91	4189.57	4204.25	1.04846	0.0682771	1.01695	0.0242511	0.705533	0.913145
ENSG00000151176	12	113796371	113827203	+	30833	3033	PLBD2	1729.74	1885.67	1803.85	2028.86	0.948754	-0.0758947	0.983838	-0.0235071	0.705549	0.913145
ENSG00000267772	17	58641908	58663984	+	22077	646	RP11-15E18.4	1.38562	1.56839	1.63055	1.45962	0.872311	-0.197086	0.99021	-0.0141942	0.705638	0.913145
ENSG00000184613	12	44902058	45315631	-	413574	6424	NELL2	717.451	857.175	828.728	906.958	0.914574	-0.128829	0.987484	-0.0181706	0.705713	0.913145
ENSG00000065665	10	12171636	12211960	+	40325	3916	SEC61A2	1043	1125.31	1086.75	1192.79	1.05202	0.0731623	1.01661	0.0237657	0.705724	0.913145
ENSG00000268280	5	55224468	55224569	-	102	72	AC008914.1	0.555355	0.226668	0.267912	0.154491	1.41239	0.498136	1.00692	0.00994678	0.705755	0.913145
ENSG00000203795	10	124670217	124672627	+	2411	596	FAM24A	0.400335	0.449912	0.450635	0.448646	1.34062	0.4229	1.00728	0.0104635	0.70576	NA
ENSG00000242284	X	134945598	134953994	-	8397	1391	CT45A5	181.685	179.833	140.308	249.002	1.27349	0.348791	1.00773	0.0111023	0.70579	0.913145
ENSG00000100348	22	36863083	36878077	-	14995	2050	TXN2	6024.49	5391.4	5556.91	5101.76	1.04127	0.0583496	1.01744	0.0249405	0.705804	0.913145
ENSG00000163347	3	190023490	190040264	-	16775	3663	CLDN1	12425.9	13370.8	14152	12003.6	0.913974	-0.129776	0.987545	-0.0180815	0.705824	0.913145
ENSG00000180549	9	139924626	139927462	-	2837	2584	FUT7	76.6365	63.3474	67.5365	56.0166	0.919903	-0.120446	0.987019	-0.01885	0.7061	0.913249
ENSG00000161267	3	197236654	197300194	-	63541	9112	BDH1	4061.63	3950.05	4039.32	3793.84	1.05875	0.0823652	1.01589	0.0227475	0.70617	0.913249
ENSG00000197980	3	156543270	156763918	+	220649	5581	LEKR1	207.873	217.824	234.299	188.992	0.941661	-0.0867199	0.984687	-0.0222634	0.706243	0.913249
ENSG00000186026	19	44576297	44593766	+	17470	4351	ZNF284	265.821	275.315	278.462	269.807	0.949425	-0.0748744	0.983822	-0.0235311	0.706275	0.913249
ENSG00000205707	12	25348150	25362579	+	14430	2466	LYRM5	1794.44	1875.98	1975.09	1702.53	0.94905	-0.0754432	0.983865	-0.0234672	0.706324	0.913249
ENSG00000166181	11	43333513	43366079	+	32567	4651	API5	10518.8	10065.9	10004.2	10174	0.971484	-0.0417373	0.983099	-0.0245907	0.706356	0.913249
ENSG00000185522	11	554855	560779	-	5925	2934	C11orf35	672.926	723.125	759.719	659.086	0.929977	-0.104732	0.98601	-0.0203265	0.70636	0.913249
ENSG00000131351	19	17160539	17186435	-	25897	5533	HAUS8	1272.65	1334.49	1376.85	1260.36	0.952063	-0.0708711	0.983557	-0.0239199	0.70636	0.913249
ENSG00000108578	17	28575218	28619074	-	43857	5122	BLMH	2479.77	2591.66	2624.48	2534.23	0.965746	-0.0502836	0.982772	-0.0250717	0.706402	0.913249
ENSG00000156966	2	232260254	232265875	+	5622	3806	B3GNT7	1500.08	1339.62	1307.64	1395.57	1.06233	0.087232	1.0155	0.0221855	0.706435	0.913249
ENSG00000232748	16	31072813	31073451	+	639	639	ZNF668	6.11157	6.27033	4.40824	9.52898	1.12189	0.165934	1.01086	0.0155771	0.706454	0.913249
ENSG00000004846	7	20654830	20816658	+	161829	9257	ABCB5	32.294	35.4289	38.642	29.8059	0.890231	-0.167749	0.989331	-0.0154752	0.706489	0.913249
ENSG00000171314	10	99185917	99193198	+	7282	2568	PGAM1	7748.99	7979.64	7658.18	8542.21	1.05544	0.0778442	1.01621	0.0231933	0.706524	0.913249
ENSG00000149577	11	117049449	117068160	+	18712	9061	SIDT2	4137.97	4223.28	4249.04	4178.2	0.964664	-0.0519019	0.982781	-0.0250584	0.706573	0.913251
ENSG00000132639	20	10199478	10288066	+	88589	3357	SNAP25	573.672	568.899	521.742	651.423	1.09052	0.125022	1.01283	0.018387	0.706705	0.913277
ENSG00000197343	7	99156029	99174076	+	18048	8401	ZNF655	5971.8	6114.72	5933.1	6432.54	1.04242	0.0599362	1.01731	0.0247606	0.706726	0.913277
ENSG00000146385	6	132873832	132874860	+	1029	1029	TAAR8	0.185377	0.290736	0.231331	0.394696	1.62292	0.698595	1.00605	0.00869604	0.706736	NA
ENSG00000119681	14	74964873	75079306	-	114434	9310	LTBP2	16997.7	17293.6	16714.4	18307.2	0.943782	-0.0834751	0.984487	-0.0225559	0.706793	0.913277
ENSG00000064199	11	124543694	124567414	+	23721	5205	SPA17	1099.86	1145.12	1082.73	1254.31	1.05499	0.0772323	1.01623	0.0232222	0.706842	0.913277
ENSG00000147138	X	78426469	78427726	+	1258	1258	GPR174	68.2635	72.1805	61.6995	90.5223	1.12727	0.172836	1.01057	0.0151746	0.706886	0.913277
ENSG00000204913	17	38097727	38101000	+	3274	891	LRRC3C	2.21548	2.59401	2.85643	2.13478	0.866639	-0.206497	0.990515	-0.0137488	0.706888	0.913277
ENSG00000176473	14	100842755	100996640	+	153886	4218	WDR25	964.428	917.797	925.344	904.591	1.04676	0.0659361	1.01699	0.0242995	0.70697	0.913277
ENSG00000267950	11	1295809	1296033	+	225	225	AC136297.1	2.73439	2.71239	2.39741	3.26359	0.844513	-0.243808	0.991262	-0.0126624	0.70698	0.913277
ENSG00000140030	14	88471468	88478419	+	6952	1786	GPR65	497.339	430.806	436.096	421.548	0.926655	-0.109895	0.986412	-0.019738	0.707022	0.913277
ENSG00000164615	5	134074191	134087847	+	13657	2218	CAMLG	4582.54	4507.92	4810.61	3978.21	0.957649	-0.0624318	0.98312	-0.0245612	0.707074	0.913282
ENSG00000007237	17	9813926	10101868	-	287943	10100	GAS7	2578.9	2682.31	2614.81	2800.43	0.944316	-0.0826591	0.984456	-0.0226012	0.707178	0.913355
ENSG00000205213	11	27387508	27494322	-	106815	6340	LGR4	7278.44	7934.88	8078.78	7683.07	1.07547	0.104967	1.0141	0.0202049	0.707241	0.913374
ENSG00000240386	1	152748848	152749445	+	598	598	LCE1F	0.441289	0.157568	0.0945479	0.267852	1.70333	0.768354	1.00575	0.00827456	0.707424	0.913549
ENSG00000127603	1	39546988	39952849	+	405862	36470	MACF1	25128.4	23684.3	23388.4	24202	0.956517	-0.0641374	0.98324	-0.0243849	0.707538	0.913578
ENSG00000175315	11	65779312	65780976	+	1665	759	CST6	427.063	397.336	455.209	296.058	1.11367	0.155317	1.01122	0.0160957	0.707541	0.913578
ENSG00000141194	17	56232494	56233517	+	1024	1024	OR4D1	0.419364	0.635918	0.539609	0.804459	1.54285	0.625594	1.00631	0.00907912	0.707603	NA
ENSG00000151006	16	31094746	31100949	-	6204	5501	PRSS53	225.822	243.184	242.053	245.165	0.930029	-0.104652	0.98611	-0.0201796	0.707758	0.913745
ENSG00000196268	19	21579921	21610375	+	30455	11214	ZNF493	1945.81	1975.46	1891.36	2122.64	1.05488	0.0770783	1.01616	0.0231282	0.707824	0.913745
ENSG00000131979	14	55308726	55369570	-	60845	2951	GCH1	1112.83	1098.44	1046.94	1188.57	0.948082	-0.076916	0.984088	-0.0231411	0.707861	0.913745
ENSG00000158169	9	97861336	98079991	-	218656	7089	FANCC	1321.72	1328.13	1252.84	1459.9	1.04464	0.0630077	1.01708	0.0244342	0.707889	0.913745
ENSG00000167646	19	55670031	55678090	-	8060	3300	DNAAF3	431.816	444.239	395.716	529.154	1.08602	0.119048	1.0131	0.018774	0.707997	0.913745
ENSG00000142661	1	24382525	24438665	-	56141	9371	MYOM3	195.296	225.614	245.711	190.444	0.895033	-0.159988	0.989125	-0.0157746	0.707999	0.913745
ENSG00000132286	11	6502677	6505909	+	3233	3041	TIMM10B	2300.43	2221.29	2284.22	2111.18	0.96921	-0.0451192	0.982984	-0.0247608	0.708004	0.913745
ENSG00000122692	9	33041762	33076665	-	34904	7130	SMU1	6773.81	6781.2	6825.66	6703.41	0.968868	-0.0456278	0.982967	-0.0247849	0.70808	0.913759
ENSG00000115942	2	201773696	201828403	-	54708	5835	ORC2	2894.62	2952.08	2937.97	2976.77	0.971106	-0.0422988	0.983149	-0.0245187	0.708189	0.913759
ENSG00000162836	1	147101453	147142618	-	41166	9166	ACP6	3186.79	3266.99	3369.54	3087.52	0.953129	-0.069257	0.983593	-0.0238672	0.708238	0.913759
ENSG00000221840	11	51411378	51412448	-	1071	1071	OR4A5	0.286542	0.402132	0.354888	0.484809	2.30456	1.20449	1.00432	0.00621922	0.708269	NA
ENSG00000158079	9	96793076	96872138	+	79063	6301	PTPDC1	1148.3	1120.74	1083.27	1186.32	1.04279	0.0604491	1.01717	0.0245667	0.70832	0.913759
ENSG00000090905	16	24741016	24838953	+	97938	12522	TNRC6A	6705.43	6478.07	6245.14	6885.69	1.03978	0.0562849	1.01733	0.0247851	0.70834	0.913759
ENSG00000173418	20	19997760	20014299	+	16540	2376	NAA20	5463.31	5566.24	5582.13	5538.43	1.03357	0.0476415	1.01738	0.0248517	0.708341	0.913759
ENSG00000131873	15	101715928	101792137	-	76210	5555	CHSY1	4301.15	4543.38	4298.33	4972.23	1.04854	0.0683838	1.01673	0.0239359	0.708349	0.913759
ENSG00000173898	11	66452719	66496697	-	43979	9131	SPTBN2	7584.07	7514.75	7531.07	7486.18	1.06691	0.0934374	1.01486	0.0212743	0.708504	0.913857
ENSG00000155755	2	202484907	202508293	-	23387	7642	TMEM237	2480.46	2786.75	2820.4	2727.86	0.957804	-0.0621984	0.983211	-0.0244275	0.70852	0.913857
ENSG00000111799	6	75794042	75915767	-	121726	12476	COL12A1	27409.5	26830	26443.1	27507.1	0.91626	-0.126171	0.987538	-0.0180916	0.708617	0.913919
ENSG00000166734	15	44580927	44707956	+	127030	6948	CASC4	8224.81	8086.81	7843.88	8511.92	1.04429	0.0625281	1.01705	0.0243836	0.708712	0.913948
ENSG00000160117	19	17392454	17398455	+	6002	3569	ANKLE1	463.656	563.959	570.146	553.132	1.08217	0.113931	1.01337	0.0191639	0.708747	0.913948
ENSG00000112499	6	160592093	160698670	-	106578	6171	SLC22A2	15.8521	13.4944	12.3078	15.5711	0.862134	-0.214017	0.990787	-0.0133531	0.708825	0.913948
ENSG00000256646	7	42948872	42971773	-	22902	3068	PSMA2	4.55127	4.61715	4.28146	5.20462	1.10116	0.13902	1.01189	0.0170569	0.708917	0.913948
ENSG00000088386	13	99336055	99404908	-	68854	4192	SLC15A1	196.219	176.052	179.913	169.295	0.894813	-0.160342	0.989198	-0.0156693	0.708938	0.913948
ENSG00000083520	13	73329540	73356234	-	26695	7602	DIS3	3831.4	4022.31	4099.95	3886.44	1.03286	0.0466501	1.01731	0.0247543	0.709073	0.913948
ENSG00000258947	16	89987800	90005169	+	17370	6138	TUBB3	344.808	368.415	350.946	398.985	1.0897	0.123937	1.01271	0.0182276	0.709123	0.913948
ENSG00000154040	18	21718942	21741567	+	22626	3195	CABYR	511.714	558.22	519.982	625.136	1.06254	0.0875139	1.01525	0.0218362	0.709239	0.913948
ENSG00000103657	15	63900817	64126141	-	225325	17053	HERC1	4886.15	4977.51	4794.77	5297.3	1.04304	0.0607943	1.01709	0.0244495	0.709244	0.913948
ENSG00000087206	5	176332006	176449634	-	117629	4852	UIMC1	2444.07	2415.91	2387.02	2466.46	1.03142	0.0446367	1.01722	0.0246318	0.709253	0.913948
ENSG00000164520	6	150204511	150219238	-	14728	3004	RAET1E	29.342	33.7631	28.3005	43.3228	1.09698	0.133536	1.01216	0.0174323	0.709279	0.913948
ENSG00000177519	2	154333852	154335322	-	1471	1471	RPRM	195.34	219.271	241.753	179.928	0.888082	-0.171235	0.989638	-0.0150273	0.709537	0.913948
ENSG00000269871	17	6915928	6917755	-	1828	522	AC040977.1	75.8359	71.0767	59.0237	92.1695	0.889353	-0.169171	0.989566	-0.0151316	0.709557	0.913948
ENSG00000233024	16	18451943	18473188	-	21246	3030	NPIPA7	10.1534	9.00922	8.06589	10.6601	1.08533	0.118134	1.01304	0.0186858	0.709603	0.913948
ENSG00000111678	12	7052141	7055166	+	3026	1806	C12orf57	7882.71	6864.55	7138.83	6384.56	0.935834	-0.0956755	0.985617	-0.0209012	0.70968	0.913948
ENSG00000127946	7	75162621	75368280	-	205660	8953	HIP1	7946.54	8251.34	7836.25	8977.74	1.04192	0.059238	1.01713	0.0245026	0.709683	0.913948
ENSG00000168427	2	239047363	239061588	+	14226	3726	KLHL30	175.201	170.409	196.824	124.181	0.907931	-0.139345	0.988315	-0.0169573	0.70969	0.913948
ENSG00000157020	3	10334815	10362862	-	28048	5446	SEC13	9713.85	8418.31	8616.58	8071.35	0.970565	-0.0431028	0.983174	-0.0244809	0.709708	0.913948
ENSG00000004866	7	116593292	116870157	+	276866	6742	ST7	2989.85	2977.15	2842.03	3213.6	1.03631	0.0514519	1.01731	0.0247648	0.709839	0.913948
ENSG00000072080	2	234959323	234985778	+	26456	1265	SPP2	4.35294	3.72562	4.28203	2.7519	0.878559	-0.186789	0.990154	-0.0142758	0.709877	0.913948
ENSG00000149403	11	120382468	120859613	+	477146	7421	GRIK4	140.986	168.028	167.082	169.684	1.09435	0.130074	1.0123	0.0176427	0.709886	0.913948
ENSG00000160307	21	48018875	48025121	-	6247	1448	S100B	143.517	150.943	149.251	153.903	1.10499	0.14403	1.01158	0.0166075	0.709892	0.913948
ENSG00000100321	22	39745930	39781593	+	35664	6945	SYNGR1	1691.74	1808.69	1811.15	1804.38	1.07448	0.10364	1.01397	0.0200206	0.710122	0.913948
ENSG00000171790	1	41481269	41488909	-	7641	4310	SLFNL1	139.824	152.951	150.271	157.64	1.08344	0.11562	1.01316	0.0188577	0.710138	0.913948
ENSG00000212721	17	39273433	39274606	-	1174	1174	KRTAP4-11	0.220423	0.29641	0.240881	0.393586	1.61614	0.692554	1.00596	0.0085706	0.710207	NA
ENSG00000144730	3	57124010	57204334	-	80325	9576	IL17RD	3443.74	3486.9	3442.24	3565.05	1.07217	0.100531	1.01419	0.0203297	0.710214	0.913948
ENSG00000113761	5	176449697	176508190	+	58494	4686	ZNF346	1354.05	1320.79	1348.62	1272.1	0.965818	-0.0501772	0.983003	-0.0247328	0.710225	0.913948
ENSG00000139722	12	123349882	123380991	-	31110	5946	VPS37B	3269.05	3524.71	3585.49	3418.36	0.963201	-0.0540907	0.983043	-0.0246733	0.710301	0.913948
ENSG00000124164	20	56964178	57026157	+	61980	10585	VAPB	6164.19	5764.46	5567.85	6108.52	1.03102	0.0440759	1.01713	0.0245102	0.710322	0.913948
ENSG00000198755	6	35436185	35438562	+	2378	1501	RPL10A	91824.9	86876.2	92127.8	77686.1	1.05502	0.0772652	1.01595	0.0228257	0.710339	0.913948
ENSG00000138193	10	95753746	96092580	+	338835	13282	PLCE1	1814.41	2071.82	2176.79	1888.13	0.942957	-0.0847356	0.984856	-0.0220151	0.710346	0.913948
ENSG00000099992	22	30687979	30723035	-	35057	7047	TBC1D10A	1505.88	1398.21	1457.08	1295.17	0.962504	-0.0551349	0.983078	-0.0246219	0.710482	0.913948
ENSG00000184185	17	21279509	21323179	+	43671	5612	KCNJ12	662.48	788.257	888.84	612.238	0.9124	-0.132262	0.98801	-0.0174032	0.71055	0.913948
ENSG00000026559	20	49620193	49639666	-	19474	6320	KCNG1	671.041	882.864	926.168	807.084	0.906141	-0.142193	0.988511	-0.0166709	0.710553	0.913948
ENSG00000072571	5	162887209	162918947	+	31739	3932	HMMR	1879.16	1737.24	1795.49	1635.29	0.945654	-0.0806162	0.984568	-0.0224374	0.710588	0.913948
ENSG00000124574	6	43395104	43418168	+	23065	8083	ABCC10	2564.66	2678.01	2624.11	2772.34	1.03729	0.0528142	1.01725	0.0246755	0.710607	0.913948
ENSG00000064601	20	44518783	44527459	+	8677	5856	CTSA	14273.5	14674.7	14862.3	14346.5	0.958745	-0.060781	0.983293	-0.0243063	0.710646	0.913948
ENSG00000170255	11	18955360	18961054	-	5695	1425	MRGPRX1	0.472003	0.53887	0.437341	0.716545	1.47826	0.563902	1.00647	0.00930507	0.710646	0.913948
ENSG00000030066	11	47799639	47870107	-	70469	8471	NUP160	5887.64	6026.84	5947.52	6165.67	0.957781	-0.062232	0.983364	-0.0242027	0.710655	0.913948
ENSG00000125384	14	52781023	52795324	+	14302	2473	PTGER2	880.348	866.716	854.319	888.411	0.91546	-0.127431	0.987755	-0.0177752	0.710679	0.913948
ENSG00000142192	21	27252861	27543446	-	290586	6349	APP	54369	60420.6	62945.9	56001.3	0.947324	-0.0780697	0.984391	-0.0226964	0.710726	0.913948
ENSG00000187550	19	56041100	56048456	-	7357	1085	SBK2	18.9475	26.0207	34.5089	11.1663	0.858476	-0.22015	0.991011	-0.0130269	0.710743	0.913948
ENSG00000131504	5	140894583	140998622	-	104040	7089	DIAPH1	14928.9	13973.9	13801.2	14276.3	0.963099	-0.0542444	0.983076	-0.0246244	0.710767	0.913948
ENSG00000137080	9	21165636	21166659	-	1024	1024	IFNA21	0.458418	0.559361	0.568911	0.542649	1.23824	0.30829	1.00786	0.0112944	0.710791	0.913948
ENSG00000055950	10	102729215	102747272	-	18058	3573	MRPL43	4344.12	4370.31	4588.18	3989.06	0.960991	-0.0574057	0.983168	-0.0244908	0.710807	0.913948
ENSG00000074047	2	121493199	121750229	+	257031	7341	GLI2	787.936	886.756	827.83	989.876	1.08806	0.121753	1.01272	0.0182383	0.710819	0.913948
ENSG00000258987	14	94405901	94410475	+	4575	553	RP11-131H24.4	2.43613	2.67326	2.63251	2.74456	1.16229	0.216967	1.00913	0.0131155	0.710832	0.913948
ENSG00000173258	9	114287439	114340124	+	52686	5738	ZNF483	99.5875	83.6761	80.7527	88.7919	1.07849	0.109019	1.01353	0.0193864	0.711025	0.914134
ENSG00000101981	X	138612917	138645617	+	32701	2780	F9	0.263876	0.989404	1.28384	0.474141	1.99293	0.994893	1.00484	0.00697286	0.711146	NA
ENSG00000166926	11	60102304	60164069	+	61766	1057	MS4A6E	2.0981	2.10712	2.10794	2.10568	0.890535	-0.167255	0.989599	-0.015084	0.711253	0.914366
ENSG00000173988	13	46786083	46851501	+	65419	2868	LRRC63	26.1175	30.9417	30.2566	32.1408	1.08617	0.119247	1.01284	0.0184015	0.711352	0.914395
ENSG00000059691	4	152591656	152682175	-	90520	11757	PET112	1556.98	1528.8	1495.21	1587.59	1.03439	0.0487851	1.01721	0.0246169	0.711404	0.914395
ENSG00000186446	3	44771088	44778575	+	7488	3910	ZNF501	537.184	567.969	582.149	543.152	0.950135	-0.0737952	0.984139	-0.0230659	0.711441	0.914395
ENSG00000268028	12	65090189	65090329	-	141	141	AC025262.1	2.55766	2.63431	1.70747	4.25628	1.16702	0.22283	1.00898	0.0128984	0.711466	0.914395
ENSG00000143545	1	153954127	153958834	-	4708	2713	RAB13	12285	11338.2	12150.8	9915.98	0.960544	-0.0580758	0.98324	-0.0243841	0.71152	0.914403
ENSG00000152270	11	14665269	14892350	+	227082	10467	PDE3B	260.794	282.086	235.07	364.364	1.08134	0.112815	1.01323	0.0189621	0.711594	0.914403
ENSG00000164040	4	129190397	129209984	-	19588	4621	PGRMC2	5482.83	5017.77	4924.8	5180.47	1.03351	0.0475509	1.01718	0.0245706	0.711646	0.914403
ENSG00000181333	11	93754527	93846917	+	92391	5345	HEPHL1	62.4553	70.434	80.1824	53.3742	0.893001	-0.163267	0.989477	-0.0152616	0.711664	0.914403
ENSG00000059915	10	104162376	104181296	-	18921	6327	PSD	961.104	1139.3	1222.92	992.957	0.933047	-0.0999786	0.986085	-0.0202154	0.711756	0.91446
ENSG00000178789	17	72517313	72527613	-	10301	2720	CD300LB	75.3554	74.7716	70.4468	82.3402	1.08298	0.115	1.01307	0.018729	0.711875	0.914552
ENSG00000158008	1	26346375	26362955	+	16581	4537	EXTL1	193.541	199.506	171.278	248.906	1.08063	0.111876	1.01326	0.0190083	0.711987	0.914603
ENSG00000167114	9	131102925	131123749	+	20825	3110	SLC27A4	1951.25	1888.48	1865.18	1929.27	1.03529	0.0500388	1.01718	0.0245713	0.712037	0.914603
ENSG00000132840	5	78365540	78385289	+	19750	3182	BHMT2	415.351	511.022	506.3	519.285	1.13308	0.180246	1.01002	0.0143836	0.712061	0.914603
ENSG00000170275	3	33155471	33189265	+	33795	6695	CRTAP	12338.7	12008.9	11847.9	12290.8	1.03405	0.048299	1.01716	0.024545	0.712144	0.914603
ENSG00000128654	2	177134123	177202753	+	68631	1717	MTX2	5096.94	4770.32	4877.65	4582.49	1.03569	0.0505977	1.01717	0.0245558	0.712202	0.914603
ENSG00000176895	11	4928600	4929538	+	939	939	OR51A7	0.156128	0.183313	0.0551705	0.407563	2.21426	1.14683	1.00436	0.00628334	0.71229	NA
ENSG00000171621	1	9352939	9429591	+	76653	3403	SPSB1	3943.88	3885.34	3804.26	4027.24	1.04488	0.0633327	1.01674	0.0239459	0.7123	0.914603
ENSG00000104112	15	51973550	52013223	+	39674	3310	SCG3	41.6241	444.68	146.091	967.211	0.878436	-0.186991	0.990296	-0.0140676	0.712356	0.914603
ENSG00000122859	10	71331454	71332994	-	1541	1376	NEUROG3	2.61383	2.54555	2.5607	2.51905	1.12239	0.166569	1.01046	0.0150173	0.712433	0.914603
ENSG00000137841	15	40570377	40600136	-	29760	7350	PLCB2	1990.67	1926.02	1846.98	2064.33	1.06974	0.0972559	1.01426	0.020423	0.712447	0.914603
ENSG00000109610	4	24791534	24802464	+	10931	2128	SOD3	1637.9	1080.82	1028.47	1172.44	0.91334	-0.130776	0.988065	-0.0173222	0.712506	0.914603
ENSG00000176937	11	4824663	4825847	-	1185	1185	OR52R1	0.267945	0.222498	0.128938	0.386228	1.78416	0.835243	1.00534	0.00768906	0.712534	NA
ENSG00000187170	1	152680636	152681967	+	1332	680	LCE4A	0.159983	0.227084	0.123953	0.407563	2.20426	1.1403	1.00437	0.00629622	0.712614	NA
ENSG00000011258	17	49254786	49337524	-	82739	7201	MBTD1	3174.67	3403	3385.17	3434.21	1.04178	0.0590452	1.01692	0.0242035	0.712748	0.914603
ENSG00000197932	X	154114635	154116335	+	1701	1701	F8A1	1381.29	1167.26	1152.54	1193.03	0.950843	-0.0727211	0.984164	-0.0230291	0.712762	0.914603
ENSG00000135077	5	156512843	156569880	-	57038	3804	HAVCR2	1556.4	1387.55	1367.78	1422.16	0.937782	-0.0926756	0.985637	-0.0208713	0.712804	0.914603
ENSG00000141232	17	48939584	48945339	-	5756	2521	TOB1	3892.62	4185.8	4076.57	4376.95	1.04971	0.0699884	1.01628	0.0232943	0.712831	0.914603
ENSG00000169258	5	176022803	176037134	-	14332	4211	GPRIN1	498.28	538.86	503.245	601.186	1.08446	0.116981	1.01286	0.0184381	0.712919	0.914603
ENSG00000172985	2	109745804	110262207	+	516404	5801	SH3RF3	691.177	697.998	700.763	693.158	0.946924	-0.0786799	0.98461	-0.0223758	0.71299	0.914603
ENSG00000196196	9	35906189	35907138	+	950	950	HRCT1	519.306	425.064	434.211	409.058	0.88343	-0.178812	0.990088	-0.0143707	0.713004	0.914603
ENSG00000110315	11	10533225	10562777	-	29553	7820	RNF141	2616.48	2822.54	2922.48	2647.63	0.967851	-0.0471426	0.9832	-0.0244439	0.713012	0.914603
ENSG00000087116	5	178537852	178772431	-	234580	7687	ADAMTS2	3195.66	3189.89	3189.92	3189.84	0.916513	-0.125773	0.987826	-0.0176718	0.713014	0.914603
ENSG00000113648	5	134669590	134735604	-	66015	17730	H2AFY	20508.4	19420.8	18739.1	20613.7	1.03057	0.0434459	1.01695	0.0242494	0.713115	0.914603
ENSG00000267303	19	10426147	10431354	-	5208	1850	CTD-2369P2.12	2.1558	2.35494	2.60553	1.9164	0.900653	-0.150957	0.989078	-0.0158444	0.713173	0.914603
ENSG00000125618	2	113973574	114036527	-	62954	7303	PAX8	29497.7	30789.1	31902.9	28840.1	0.938047	-0.092268	0.985636	-0.0208736	0.713174	0.914603
ENSG00000100558	14	67853700	67878917	-	25218	1603	PLEK2	510.744	535.659	527.779	549.45	0.941739	-0.0866013	0.985215	-0.0214894	0.713182	0.914603
ENSG00000118197	1	200593024	200639097	-	46074	4470	DDX59	1711.29	1717.35	1701.65	1744.82	0.971624	-0.0415295	0.98345	-0.0240765	0.713204	0.914603
ENSG00000110060	11	125763381	125773116	-	9736	2009	PUS3	1212.53	1247.17	1261.6	1221.92	0.965181	-0.0511283	0.983191	-0.0244565	0.713257	0.914603
ENSG00000170953	11	124412578	124413575	-	998	998	OR8B12	0.315125	0.303733	0.22538	0.440852	1.7756	0.828309	1.00535	0.00769088	0.713304	NA
ENSG00000113249	5	156456424	156486130	-	29707	2151	HAVCR1	9.20185	8.5081	8.42967	8.64535	1.10076	0.1385	1.01162	0.0166619	0.713335	0.914603
ENSG00000167580	12	50344524	50352664	+	8141	4305	AQP2	69.8843	66.0734	67.8613	62.9447	1.13435	0.181861	1.0099	0.0142073	0.713337	0.914603
ENSG00000179943	19	56102746	56113336	-	10591	6781	FIZ1	2020.88	2099.52	2070.36	2150.57	1.03695	0.0523497	1.01708	0.0244289	0.713355	0.914603
ENSG00000204446	9	89763559	89774471	+	10913	3239	C9orf170	55.4893	49.7714	47.4748	53.7905	1.0647	0.0904422	1.0147	0.0210473	0.713385	0.914603
ENSG00000130167	19	11406824	11437672	+	30849	1552	TSPAN16	5.73971	5.36412	6.26813	3.78209	1.14039	0.189533	1.00967	0.0138813	0.71339	0.914603
ENSG00000187398	11	24518516	25104150	+	585635	8795	LUZP2	22.2977	24.1991	26.2603	20.5921	0.899662	-0.152546	0.989164	-0.0157187	0.713473	0.914603
ENSG00000143217	1	161040785	161059389	-	18605	3509	PVRL4	3464.85	3225.93	3357.18	2996.24	0.934886	-0.0971383	0.986015	-0.0203189	0.713489	0.914603
ENSG00000226372	X	27996110	27999566	-	3457	3457	DCAF8L1	3.11123	4.30529	4.59387	3.80027	0.795629	-0.329831	0.992481	-0.0108892	0.713489	0.914603
ENSG00000243749	1	35447136	35450954	-	3819	922	ZMYM6NB	449.066	457.046	457.516	456.222	1.06159	0.0862311	1.015	0.0214797	0.713626	0.914686
ENSG00000126883	9	134000948	134110057	+	109110	13016	NUP214	5965.79	5796.6	5616.53	6111.71	1.03083	0.0437995	1.01693	0.0242232	0.713775	0.914686
ENSG00000127533	19	16999671	17003417	+	3747	3473	F2RL3	253.597	272.5	279.732	259.844	0.924256	-0.113636	0.987156	-0.0186496	0.713796	0.914686
ENSG00000037241	5	172385732	172396774	+	11043	1164	RPL26L1	2364	2183.93	2231.18	2101.25	1.04257	0.0601443	1.01679	0.0240252	0.713796	0.914686
ENSG00000125952	14	65472892	65569413	-	96522	4430	MAX	5504.88	5511.85	5515.73	5505.07	0.971548	-0.041643	0.98348	-0.0240331	0.713952	0.914686
ENSG00000125995	20	34287194	34288906	+	1713	702	ROMO1	6988.75	6099.04	6493.78	5408.25	0.937521	-0.0930778	0.985756	-0.0206971	0.713967	0.914686
ENSG00000034053	15	29129629	29410518	+	280890	6869	APBA2	1296.35	1325.05	1358.79	1265.99	0.94861	-0.0761131	0.984501	-0.022536	0.71401	0.914686
ENSG00000244038	1	20978270	20988000	-	9731	2674	DDOST	25162.4	26318.7	26566.5	25885.1	1.0331	0.0469743	1.01702	0.02435	0.714069	0.914686
ENSG00000149295	11	113280318	113346413	-	66096	4117	DRD2	284.527	237.938	256.201	205.977	1.1213	0.165172	1.01041	0.0149463	0.714091	0.914686
ENSG00000050820	16	75262928	75301951	-	39024	8335	BCAR1	4094.24	3867.52	3830.08	3933.04	1.03922	0.0555006	1.01696	0.0242563	0.714099	0.914686
ENSG00000166266	11	107879459	107978503	+	99045	6742	CUL5	4391.54	4293.56	4302.64	4277.67	1.04238	0.0598784	1.01678	0.02401	0.714119	0.914686
ENSG00000223417	11	89644279	89654935	-	10657	2164	TRIM49D1	0.137812	0.204823	0.0673593	0.445385	2.46087	1.29917	1.00393	0.00565957	0.714143	NA
ENSG00000170624	5	155297354	156194799	+	897446	10586	SGCD	1234.06	1219.84	1157.44	1329.04	0.927277	-0.108928	0.98688	-0.0190531	0.714173	0.914686
ENSG00000188581	17	39196811	39197713	-	903	903	KRTAP1-1	0.654183	0.914964	0.838824	1.04821	1.32627	0.407376	1.00707	0.0101624	0.714174	0.914686
ENSG00000267988	7	45902684	45906045	-	3362	498	AC096582.1	0.260085	0.235892	0.18803	0.31965	1.77257	0.825846	1.00533	0.00766276	0.714228	NA
ENSG00000230301	3	97983088	97984200	+	1113	1113	OR5H6	0.444691	0.591942	0.636021	0.514804	1.56193	0.643328	1.00602	0.00866222	0.714353	0.914814
ENSG00000115325	2	74776153	74784681	+	8529	3049	DOK1	1775.07	1633.97	1666.54	1576.98	0.95817	-0.0616469	0.983599	-0.0238574	0.71438	0.914814
ENSG00000069966	15	52413117	52483566	-	70450	7487	GNB5	1601.98	1499.12	1444.17	1595.29	1.04328	0.0611212	1.0167	0.0238922	0.714418	0.914814
ENSG00000173599	11	66615704	66725847	-	110144	5927	PC	1418.41	1370.01	1385.35	1343.17	1.04444	0.0627345	1.01659	0.0237401	0.714701	0.915023
ENSG00000102886	16	30116131	30125177	-	9047	1891	GDPD3	739.885	649.273	637.219	670.369	1.07689	0.106868	1.01337	0.0191548	0.715076	0.915023
ENSG00000215474	18	44746293	44775554	-	29262	3048	SKOR2	2.4772	5.08572	7.36454	1.0978	1.25846	0.331655	1.0075	0.0107833	0.715091	0.915023
ENSG00000178645	10	50887697	50918307	+	30611	4316	C10orf53	7.29866	9.66447	10.117	8.87246	0.880613	-0.18342	0.990346	-0.0139958	0.715116	0.915023
ENSG00000112280	6	70924764	71012786	-	88023	7083	COL9A1	3594.75	4979.25	5660.32	3787.39	0.859415	-0.218574	0.991193	-0.012762	0.715117	0.915023
ENSG00000162377	1	53152508	53164038	-	11531	1780	COA7	1466.63	1520.06	1561.15	1448.15	0.958464	-0.0612036	0.983632	-0.023809	0.71516	0.915023
ENSG00000120688	13	41635410	41658137	+	22728	2618	WBP4	1275.34	1290.9	1341.1	1203.06	0.972616	-0.0400577	0.983657	-0.0237733	0.715198	0.915023
ENSG00000204930	9	35816388	35828744	-	12357	3941	FAM221B	18.0924	18.0168	15.358	22.6698	1.11954	0.162912	1.01043	0.0149646	0.715258	0.915023
ENSG00000077454	7	100169855	100183776	-	13922	8954	LRCH4	5972.81	6118.62	6312.43	5779.46	0.956406	-0.0643046	0.983808	-0.0235518	0.715262	0.915023
ENSG00000126733	X	85403462	86087607	+	684146	7028	DACH2	52.9055	56.6081	66.7428	38.8725	0.842519	-0.247219	0.991689	-0.012041	0.715263	0.915023
ENSG00000176393	1	201951500	201975275	+	23776	3111	RNPEP	6868.97	6907.89	6901.62	6918.86	0.967401	-0.0478142	0.983323	-0.0242624	0.715325	0.915023
ENSG00000173230	3	121382046	121468602	-	86557	11853	GOLGB1	17189.2	16051.2	16176	15832.8	0.962086	-0.0557626	0.983421	-0.0241183	0.715387	0.915023
ENSG00000136816	9	132565432	132573560	+	8129	2911	TOR1B	2168.25	2096.65	2089.36	2109.41	1.03664	0.051915	1.01695	0.0242445	0.71543	0.915023
ENSG00000138867	22	24936406	24951903	-	15498	4514	GUCD1	6537.7	5856.83	5756.43	6032.52	0.96675	-0.0487856	0.983323	-0.0242621	0.715466	0.915023
ENSG00000162300	11	64851695	64855870	+	4176	2782	ZFPL1	1794.04	1728.02	1533.1	2069.12	1.03294	0.0467499	1.01693	0.0242247	0.71548	0.915023
ENSG00000154678	7	31790793	32338941	-	548149	13821	PDE1C	129.556	107.281	104.846	111.543	0.917074	-0.12489	0.987949	-0.0174915	0.715482	0.915023
ENSG00000054219	2	160628362	160761260	-	132899	9430	LY75	1182.7	1137.45	1173.07	1075.13	0.941646	-0.0867434	0.985411	-0.0212032	0.715574	0.915023
ENSG00000185163	12	132621139	132628880	-	7742	6365	DDX51	2597.21	2684.41	2805.4	2472.68	0.955798	-0.065222	0.983891	-0.0234289	0.71567	0.915023
ENSG00000128609	7	123177051	123198309	-	21259	9851	NDUFA5	8350.39	8266.61	8433.77	7974.09	1.03989	0.0564329	1.01681	0.0240546	0.715701	0.915023
ENSG00000105198	19	40093164	40098116	+	4953	688	LGALS13	0.334205	0.437402	0.398121	0.506144	1.65396	0.725923	1.00565	0.00813001	0.715758	NA
ENSG00000175395	10	38238500	38265561	-	27062	4244	ZNF25	1361.41	1487.37	1487.21	1487.64	0.961849	-0.0561182	0.983461	-0.0240602	0.715804	0.915023
ENSG00000137269	6	53659295	53788919	+	129625	4897	LRRC1	2464.5	2527.53	2500.92	2574.1	1.03383	0.0479965	1.01693	0.0242171	0.715883	0.915023
ENSG00000104490	8	102698771	103137135	-	438365	8042	NCALD	4325.1	4171	4312.03	3924.21	0.92872	-0.106684	0.986859	-0.0190847	0.715885	0.915023
ENSG00000174720	4	113558120	113578748	+	20629	4083	LARP7	4615.27	4803.75	4884.24	4662.9	1.03028	0.0430329	1.01678	0.0240059	0.71589	0.915023
ENSG00000110318	11	101785746	101871789	+	86044	8191	KIAA1377	458.662	500.681	475.783	544.255	1.06703	0.0935987	1.01426	0.0204212	0.715927	0.915023
ENSG00000123130	X	23720370	23784592	-	64223	5046	ACOT9	2885.19	2738.63	2749.65	2719.34	0.968323	-0.0464397	0.983382	-0.0241759	0.715952	0.915023
ENSG00000183292	2	131328402	131341734	+	13333	3000	AC140481.2	0.635459	0.695246	0.735489	0.62482	0.758219	-0.399313	0.993001	-0.0101325	0.716012	0.915023
ENSG00000143033	1	93544792	93604638	+	59847	5909	MTF2	3343.92	3576.48	3702.62	3355.74	0.962605	-0.0549844	0.98344	-0.0240906	0.716026	0.915023
ENSG00000115648	2	238394071	238463961	+	69891	7514	MLPH	4830.38	5200.49	4799.87	5901.56	1.0981	0.135007	1.01161	0.0166516	0.716027	0.915023
ENSG00000089692	12	6881678	6887621	+	5944	3056	LAG3	687.177	580.565	550.936	632.415	1.08366	0.115909	1.0127	0.0182026	0.716056	0.915023
ENSG00000204677	5	177433406	177482560	+	49155	4285	FAM153C	45.0979	47.606	51.1286	41.4415	0.894011	-0.161635	0.989682	-0.0149631	0.716059	0.915023
ENSG00000181804	3	142984064	143567373	-	583310	4087	SLC9A9	554.163	553.211	521.482	608.737	1.06007	0.0841548	1.01496	0.021428	0.716094	0.915023
ENSG00000128272	22	39915700	39918691	+	2992	2515	ATF4	26336.1	24958.5	25090.4	24727.8	1.03491	0.0495002	1.01692	0.024205	0.716139	0.915023
ENSG00000203876	10	111701029	111713649	-	12621	1663	RP11-451M19.3	35.1205	36.1491	35.1749	37.8541	1.07803	0.108396	1.01318	0.0188872	0.716177	0.915023
ENSG00000121680	11	45931220	45940363	-	9144	3013	PEX16	2047.27	1797.73	1832.33	1737.18	1.04252	0.0600716	1.01662	0.0237821	0.716205	0.915023
ENSG00000141934	19	281040	291393	-	10354	2306	PPAP2C	2704.51	2646.45	2629.61	2675.94	1.08228	0.114074	1.01279	0.018333	0.71639	0.915199
ENSG00000248713	4	100557686	100575805	-	18120	10086	RP11-766F14.2	246.361	331.561	368.148	267.536	0.896311	-0.157929	0.98957	-0.015126	0.716531	0.915234
ENSG00000157060	1	182869000	182922660	-	53661	2982	SHCBP1L	15.3654	10.8992	12.5739	7.96851	1.17035	0.226936	1.00866	0.0124335	0.716552	0.915234
ENSG00000204397	11	104912053	104972158	-	60106	1688	CARD16	1122.67	955.726	952.075	962.116	1.0608	0.0851532	1.01485	0.0212657	0.716561	0.915234
ENSG00000242732	X	71346958	71351758	-	4801	4799	RGAG4	869.075	900.243	913.877	876.383	0.941729	-0.0866157	0.985495	-0.0210801	0.716787	0.915402
ENSG00000147274	X	135930163	135962923	-	32761	5882	RBMX	20024.4	19989.5	19812.9	20298.3	1.02261	0.0322557	1.01552	0.0222151	0.716788	0.915402
ENSG00000141429	18	33161081	33291798	+	130718	5126	GALNT1	7166.38	7568.04	7355.65	7939.72	1.04931	0.069438	1.01599	0.0228898	0.717002	0.915484
ENSG00000155463	14	23235731	23241007	+	5277	3254	OXA1L	10180.3	9950.61	9999.23	9865.54	1.03619	0.0512835	1.01685	0.024103	0.717085	0.915484
ENSG00000112782	6	45868045	46048132	-	180088	5961	CLIC5	3782.7	3743.97	3818.9	3612.82	0.914686	-0.128651	0.988268	-0.0170251	0.717113	0.915484
ENSG00000144642	3	29322473	30051886	+	729414	10352	RBMS3	705.966	793.735	787.832	804.066	0.941045	-0.087665	0.985598	-0.020928	0.717119	0.915484
ENSG00000197937	19	53627325	53662328	-	35004	5364	ZNF347	879.02	897.079	809.348	1050.61	1.04118	0.0582154	1.01664	0.0238034	0.717197	0.915484
ENSG00000181104	5	76011868	76031606	+	19739	4066	F2R	2752.39	2813.14	2734.7	2950.43	1.06651	0.0929027	1.0142	0.0203486	0.717237	0.915484
ENSG00000123496	X	114238538	114254540	-	16003	1626	IL13RA2	94.6083	126.975	131.842	118.457	0.884138	-0.177656	0.990294	-0.0140711	0.717276	0.915484
ENSG00000103429	16	14726672	14763093	+	36422	4383	BFAR	5568.89	5467.86	5562.11	5302.93	0.972953	-0.0395584	0.983796	-0.0235685	0.717278	0.915484
ENSG00000125814	20	23355159	23402125	-	46967	5188	NAPB	1915.37	2079.41	2116.05	2015.29	0.961432	-0.0567429	0.983583	-0.0238809	0.717282	0.915484
ENSG00000088756	18	6729717	6915715	+	185999	11910	ARHGAP28	646.254	667.059	642.588	709.884	0.931592	-0.10223	0.986673	-0.0193559	0.717441	0.915525
ENSG00000196644	1	145883868	145924373	+	40506	4900	GPR89C	9.69989	8.47655	7.48448	10.2127	0.927862	-0.108018	0.987064	-0.018785	0.717458	0.915525
ENSG00000163961	3	196195654	196230639	-	34986	5347	RNF168	2697.2	2829.09	2731.65	2999.63	1.04152	0.0586842	1.01659	0.023743	0.717497	0.915525
ENSG00000197919	9	21440440	21441315	+	876	876	IFNA1	0.687687	0.931215	0.776617	1.20176	1.24566	0.316911	1.00753	0.0108162	0.717505	0.915525
ENSG00000124657	6	27925019	27925960	+	942	942	OR2B6	75.3883	61.8286	55.4148	73.0527	1.10423	0.143043	1.01109	0.0159181	0.717822	0.915724
ENSG00000084623	1	32687529	32697205	+	9677	1725	EIF3I	16411.8	15718.1	15671.3	15800	1.03715	0.0526299	1.01678	0.0240018	0.717832	0.915724
ENSG00000087085	7	100487615	100494594	-	6980	3730	ACHE	127.667	146.247	151.229	137.529	0.918938	-0.12196	0.98795	-0.0174901	0.717861	0.915724
ENSG00000198832	22	31500758	31516055	-	15298	3187	SELM	3068.15	2360.47	2474.65	2160.67	1.07308	0.101752	1.01351	0.0193556	0.717883	0.915724
ENSG00000196209	20	1451386	1472233	-	20848	5199	SIRPB2	318.718	324.748	316.924	338.439	0.928802	-0.106558	0.987	-0.018878	0.7179	0.915724
ENSG00000162522	1	33207486	33240571	+	33086	5965	KIAA1522	19760.5	18986.9	19078.3	18827.1	0.957937	-0.0619971	0.98388	-0.0234455	0.718054	0.915859
ENSG00000103510	16	31127075	31142714	+	15640	4334	KAT8	4723.92	4655.83	4620.68	4717.35	1.03851	0.0545173	1.01671	0.023908	0.718106	0.915865
ENSG00000008196	6	50786436	50815326	+	28891	6149	TFAP2B	2.78057	5.45774	7.19166	2.42337	1.27148	0.346506	1.00728	0.0104679	0.718228	0.915952
ENSG00000148123	9	103790991	104087417	+	296427	3669	LPPR1	18.8938	23.7453	26.1327	19.5672	0.849094	-0.236004	0.991652	-0.0120948	0.71827	0.915952
ENSG00000067182	12	6437923	6451280	-	13358	4005	TNFRSF1A	13346.1	12857.3	12766.7	13015.9	1.03654	0.0517704	1.01675	0.0239596	0.718521	0.916198
ENSG00000183629	15	28764757	28778160	-	13404	6529	GOLGA8G	1.63409	1.44645	1.53546	1.29068	1.16434	0.219517	1.0087	0.0124917	0.718589	0.916198
ENSG00000184304	14	30045687	30661104	-	615418	5177	PRKD1	940.62	925.498	924.513	927.222	0.947094	-0.0784209	0.985023	-0.021771	0.718607	0.916198
ENSG00000180423	11	46624411	46639459	-	15049	2662	HARBI1	328.703	328.213	321.517	339.932	1.03733	0.0528739	1.01671	0.0239088	0.718734	0.916299
ENSG00000164023	4	108745719	108836203	+	90485	7635	SGMS2	2372.92	2272.69	2133.96	2515.46	1.06114	0.0856139	1.01463	0.0209602	0.71882	0.916348
ENSG00000269047	16	1031252	1031663	+	412	39	AC009041.2	0.275446	0.204705	0.189208	0.231824	0.754748	-0.405934	0.993135	-0.0099382	0.718938	NA
ENSG00000130147	2	235860617	235964358	+	103742	7129	SH3BP4	7433.57	8031.68	8421.71	7349.13	0.950746	-0.0728683	0.984645	-0.0223247	0.718957	0.916364
ENSG00000268702	14	23790839	23791484	-	646	279	AL049829.1	133.427	127.536	100.442	174.951	0.903689	-0.146102	0.989239	-0.0156083	0.719009	0.916364
ENSG00000204850	19	46997765	46999755	+	1991	1991	AC011484.1	38.7465	37.9967	24.6005	61.4401	1.09062	0.125145	1.01193	0.0171117	0.71901	0.916364
ENSG00000143543	1	153946745	153950164	-	3420	1496	JTB	16941.4	15966.9	16976.2	14200.5	0.962652	-0.0549141	0.983638	-0.0238009	0.719023	0.916364
ENSG00000089916	14	76618259	76720685	+	102427	21987	GPATCH2L	3439.08	3575.45	3569.46	3585.91	0.963702	-0.0533409	0.983598	-0.023859	0.719089	0.916387
ENSG00000011260	17	49337889	49375297	+	37409	2721	UTP18	3640.3	3670.88	3714.98	3593.71	1.03432	0.0486784	1.01673	0.023937	0.719143	0.916394
ENSG00000172361	18	47753563	47792892	-	39330	1851	CCDC11	300.154	319.623	326.636	307.351	0.936362	-0.0948622	0.986295	-0.0199094	0.719304	0.916481
ENSG00000155465	14	23242431	23299029	-	56599	5131	SLC7A7	1770.99	1617.45	1603.55	1641.77	0.940765	-0.088094	0.985805	-0.0206263	0.719382	0.916481
ENSG00000176485	11	63340667	63384355	-	43689	3104	PLA2G16	3624.37	3260.5	3391.27	3031.66	1.0604	0.0846062	1.01467	0.0210069	0.719383	0.916481
ENSG00000003249	16	90071273	90086536	-	15264	3522	DBNDD1	1892.84	1963.55	1928.12	2025.54	1.06027	0.0844294	1.01468	0.0210241	0.719403	0.916481
ENSG00000264278	18	74506688	74534251	-	27564	1295	RP11-162A12.2	90.6129	94.3468	96.5536	90.4848	0.954428	-0.0672925	0.984318	-0.0228039	0.719688	0.916607
ENSG00000183605	10	120900279	120925179	-	24901	1868	SFXN4	3383.18	3128.76	3187.73	3025.56	1.04339	0.0612795	1.01629	0.0233168	0.719817	0.916607
ENSG00000162722	1	248020501	248041507	+	21007	3225	TRIM58	386.843	361.035	373.314	339.548	0.903435	-0.146508	0.989313	-0.0155017	0.719881	0.916607
ENSG00000222000	2	98947852	98972468	-	24617	1164	AC092675.3	1.7623	1.60673	1.88067	1.12733	1.22482	0.292565	1.00764	0.0109843	0.719956	0.916607
ENSG00000113971	3	132276986	132441303	-	164318	13270	NPHP3	2434.78	2441.99	2404.33	2507.9	0.946924	-0.0786794	0.985146	-0.0215901	0.719964	0.916607
ENSG00000129221	17	6297013	6338519	-	41507	3985	AIPL1	11.9903	12.9396	11.5567	15.3596	1.13621	0.184236	1.00945	0.013572	0.72	0.916607
ENSG00000174970	11	55734975	55735990	-	1016	1016	OR10AG1	0.206888	0.338544	0.23908	0.512606	2.13553	1.09459	1.0043	0.00618435	0.720016	NA
ENSG00000198554	14	55405668	55493823	-	88156	6385	WDHD1	1771.69	1832.52	1724.06	2022.32	0.959734	-0.0592934	0.98389	-0.0234305	0.720143	0.916607
ENSG00000126500	11	63870660	63886645	+	15986	3949	FLRT1	69.7643	93.8402	92.9515	95.3955	1.10825	0.148286	1.01071	0.0153656	0.720158	0.916607
ENSG00000116260	1	180123969	180173165	+	49197	9311	QSOX1	18168.6	18714.7	18724.1	18698.2	1.04162	0.0588337	1.01639	0.0234578	0.720188	0.916607
ENSG00000205642	X	8432871	8434550	+	1680	1174	VCX3B	11.9644	12.0292	12.5337	11.1464	0.892612	-0.163894	0.990011	-0.0144829	0.720215	0.916607
ENSG00000070019	12	14765576	14849519	-	83944	4167	GUCY2C	54.7882	60.075	73.006	37.4457	0.925315	-0.111984	0.987521	-0.0181165	0.720227	0.916607
ENSG00000155026	7	5965181	6010314	-	45134	4995	RSPH10B	35.8805	40.4191	39.7842	41.5302	1.08652	0.119713	1.01216	0.0174327	0.720253	0.916607
ENSG00000196126	6	32546546	32557625	-	11080	1229	HLA-DRB1	34827.3	27546.8	27834.1	27044	1.07691	0.106901	1.01296	0.0185798	0.72035	0.916607
ENSG00000166025	11	94439597	94609918	+	170322	10035	AMOTL1	3902.14	4091.37	3791.84	4615.53	1.0721	0.100444	1.01341	0.0192157	0.720357	0.916607
ENSG00000273047	20	62369623	62371751	+	2129	586	RP4-583P15.14	2.07665	1.72147	1.28145	2.49152	1.19967	0.262636	1.00795	0.0114212	0.720387	0.916607
ENSG00000183914	17	7620672	7737062	+	116391	17231	DNAH2	645.275	853.434	792.106	960.757	1.08339	0.115554	1.0124	0.0177733	0.720436	0.916607
ENSG00000115380	2	56093102	56151274	-	58173	4244	EFEMP1	3936.16	3900.91	3602.36	4423.38	1.08663	0.119863	1.01213	0.0173976	0.72047	0.916607
ENSG00000170430	10	131265448	131566271	+	300824	3557	MGMT	3507.55	3083.23	3223.99	2836.9	0.946256	-0.079698	0.985265	-0.0214165	0.720518	0.916607
ENSG00000104973	19	50321539	50342073	+	20535	6116	MED25	5619.61	5861.12	5941.49	5720.46	0.965088	-0.0512672	0.983651	-0.0237823	0.720543	0.916607
ENSG00000181027	19	47249303	47280245	+	30943	5081	FKRP	1337.07	1414.48	1427.73	1391.3	0.965949	-0.0499815	0.983639	-0.0237988	0.720606	0.916607
ENSG00000143942	2	53994929	54002333	+	7405	1321	CHAC2	253.575	261.101	252.914	275.428	1.05423	0.0761883	1.01521	0.0217832	0.720647	0.916607
ENSG00000143079	1	112938803	113006078	+	67276	7404	CTTNBP2NL	4847.93	5086.71	5038.44	5171.18	1.0403	0.0569947	1.01644	0.0235272	0.720665	0.916607
ENSG00000182053	11	49050504	49059579	+	9076	1437	TRIM49B	1.59615	1.38092	1.74786	0.738783	0.682867	-0.550324	0.993838	-0.00891699	0.720696	0.916607
ENSG00000221944	2	233412779	233415226	-	2448	2448	TIGD1	1290.04	1291.02	1310.59	1256.76	1.05598	0.0785844	1.01503	0.0215154	0.720719	0.916607
ENSG00000169508	13	99946784	99959659	-	12876	1700	GPR183	1021.09	1029	948.467	1169.94	1.08494	0.117621	1.01224	0.0175583	0.720768	0.916607
ENSG00000170779	14	105475910	105487485	-	11576	2513	CDCA4	2774.84	2817.44	2750.81	2934.03	1.04257	0.0601428	1.01628	0.0233033	0.720778	0.916607
ENSG00000071575	2	12857015	12882860	+	25846	4588	TRIB2	8855.53	8026.21	8394.97	7380.89	0.937728	-0.0927591	0.986256	-0.0199659	0.720792	0.916607
ENSG00000233816	9	21367371	21368075	-	705	705	IFNA13	0.239895	1.10019	1.60891	0.209947	0.535947	-0.899837	0.995157	-0.00700401	0.720876	NA
ENSG00000101220	20	3734155	3749034	-	14880	2415	C20orf27	4507.62	4814.83	5077.67	4354.85	1.05631	0.079037	1.01497	0.021439	0.720959	0.916758
ENSG00000184735	X	23018087	23020204	+	2118	2118	DDX53	1.23479	5.13137	7.24994	1.42388	1.32666	0.407795	1.00683	0.00981954	0.72108	0.916818
ENSG00000175764	9	124584207	124855885	-	271679	3535	TTLL11	236.766	221.461	221.936	220.631	1.04108	0.0580864	1.01636	0.0234092	0.721152	0.916818
ENSG00000130150	X	14891563	14940449	+	48887	5656	MOSPD2	1556.91	1541.48	1484.63	1640.96	1.04037	0.0570939	1.0164	0.0234676	0.721197	0.916818
ENSG00000106348	7	128032331	128050306	-	17976	3662	IMPDH1	4717.1	4438.13	4330.79	4625.98	1.04718	0.0665094	1.01587	0.022714	0.721197	0.916818
ENSG00000177243	8	7286410	7287870	-	1461	518	DEFB103B	0.151034	0.142866	0.05893	0.289754	1.71167	0.775404	1.00529	0.0076172	0.721214	NA
ENSG00000112273	6	22569678	22571892	+	2215	2151	HDGFL1	1.33717	1.65048	1.61803	1.70725	1.19211	0.253514	1.00803	0.0115338	0.721269	0.91684
ENSG00000176381	6	166719168	166721936	-	2769	2769	PRR18	43.2336	52.1301	49.2262	57.2119	1.15286	0.205218	1.00886	0.0127205	0.721311	0.91684
ENSG00000149452	11	62756626	62783311	-	26686	8531	SLC22A8	4.41082	4.88783	4.60996	5.37411	1.24609	0.317405	1.00738	0.0106013	0.721361	0.916843
ENSG00000105428	19	5455426	5456867	+	1442	1442	ZNRF4	0.816442	1.01645	1.03272	0.987964	1.33003	0.411461	1.0068	0.00977269	0.721496	0.916955
ENSG00000186998	22	29601840	29655586	+	53747	4899	EMID1	3891.34	4153.82	4472.95	3595.34	0.927029	-0.109314	0.987449	-0.0182214	0.72156	0.916974
ENSG00000136425	15	78396948	78423886	-	26939	2146	CIB2	873.533	899.92	804.679	1066.59	1.06426	0.0898502	1.01409	0.0201833	0.721632	0.917005
ENSG00000057935	2	42721709	42984087	+	262379	10580	MTA3	5339.29	5541.64	5459.73	5684.99	1.03214	0.0456322	1.01653	0.0236484	0.721957	0.917331
ENSG00000104408	8	109213445	109447562	-	234118	6005	EIF3E	48009	43515.4	46404.3	38459.9	1.04677	0.0659439	1.01584	0.0226795	0.722006	0.917331
ENSG00000254737	11	123886282	123887217	+	936	936	OR10G4	0.140295	0.173573	0.0549669	0.381133	2.01592	1.01144	1.00448	0.0064465	0.722073	NA
ENSG00000040341	8	74332604	74659943	-	327340	8998	STAU2	4507.38	4798.07	4594.28	5154.71	1.04038	0.0571058	1.01634	0.0233777	0.722079	0.917331
ENSG00000254673	8	42873567	42932477	+	58911	623	RP11-598P20.5	0.197833	0.211223	0.141081	0.333972	1.43856	0.524621	1.00626	0.00900281	0.722194	NA
ENSG00000078699	20	32077881	32237842	+	159962	9457	CBFA2T2	4657.15	5131.83	4944.76	5459.21	1.03949	0.055882	1.01638	0.0234367	0.722208	0.917331
ENSG00000131019	6	150384286	150390231	-	5946	988	ULBP3	70.9102	75.6672	75.9495	75.1734	0.926639	-0.10992	0.987537	-0.0180928	0.722237	0.917331
ENSG00000170370	10	119301955	119309056	+	7102	3261	EMX2	8703.41	9143.53	9529.67	8467.78	1.08187	0.113533	1.01238	0.0177514	0.722355	0.917331
ENSG00000025796	6	108188960	108279393	-	90434	8587	SEC63	9598.3	9612.14	9455.94	9885.5	1.03366	0.0477602	1.01653	0.0236483	0.722372	0.917331
ENSG00000169247	5	148303202	148442726	-	139525	15047	SH3TC2	101.119	106.357	86.7041	140.749	1.09756	0.134301	1.01121	0.0160813	0.722401	0.917331
ENSG00000126804	14	64970430	65000408	+	29979	6332	ZBTB1	4693.2	4863.76	4834.51	4914.95	0.962301	-0.0554405	0.983888	-0.0234347	0.722471	0.917331
ENSG00000203756	6	130152389	130182692	-	30304	670	TMEM244	2.76574	2.7568	2.58489	3.05766	1.14867	0.199968	1.00892	0.0128055	0.722472	0.917331
ENSG00000099783	19	8509651	8553998	+	44348	5606	HNRNPM	19537.5	19786.5	20309.5	18871.3	1.02829	0.0402427	1.01626	0.0232747	0.722478	0.917331
ENSG00000102001	X	49061523	49089833	-	28311	6928	CACNA1F	384.224	304.75	294.396	322.87	1.09528	0.131304	1.01135	0.0162861	0.722529	0.917331
ENSG00000272442	6	44240931	44346694	+	105764	3513	RP11-444E17.6	15.4845	17.676	18.6529	15.9663	0.916346	-0.126036	0.988501	-0.0166857	0.722535	0.917331
ENSG00000087253	16	55542910	55620582	+	77673	7439	LPCAT2	1957.9	1910.53	1791.69	2118.49	1.0472	0.0665328	1.01576	0.0225637	0.722558	0.917331
ENSG00000071205	4	148653214	148993931	+	340718	10759	ARHGAP10	730.689	758.365	744.168	783.209	1.05004	0.0704394	1.01549	0.0221702	0.722612	0.917338
ENSG00000243989	3	52009066	52023213	+	14148	3768	ACY1	641.418	561.851	565.077	556.205	1.05578	0.0783131	1.01489	0.0213238	0.722684	0.917368
ENSG00000116161	1	174968300	174980851	+	12552	4510	CACYBP	8525.73	8453.63	8773.6	7893.68	0.969471	-0.0447302	0.983815	-0.0235411	0.722892	0.917515
ENSG00000086598	12	124069078	124083116	+	14039	3822	TMED2	24052.5	25515.7	25554.4	25448.1	0.964154	-0.0526648	0.98383	-0.0235186	0.722895	0.917515
ENSG00000101310	20	18488137	18542059	+	53923	4039	SEC23B	6229.17	6641.71	6870.28	6241.73	0.962546	-0.0550726	0.983924	-0.0233817	0.7232	0.917787
ENSG00000197914	6	27798952	27799305	-	354	354	HIST1H4K	38.2946	39.0474	35.6679	44.9616	1.0799	0.110894	1.01248	0.0178958	0.723247	0.917787
ENSG00000066044	19	8023463	8070543	-	47081	6956	ELAVL1	8266.93	8816.46	8894.26	8680.31	0.969909	-0.0440787	0.983854	-0.0234838	0.72327	0.917787
ENSG00000183963	22	31460091	31500743	+	40653	10094	SMTN	2984.76	2991.29	2997.07	2981.17	0.953208	-0.0691366	0.984712	-0.0222266	0.723301	0.917787
ENSG00000100532	14	54976530	55005567	+	29038	4104	CGRRF1	1028.21	1065.15	1107.59	990.864	0.965927	-0.0500135	0.983818	-0.0235369	0.723459	0.917891
ENSG00000143390	1	151313116	151319833	-	6718	4586	RFX5	7124.92	7031.14	7091.79	6924.99	0.965074	-0.0512892	0.983843	-0.0234996	0.723558	0.917891
ENSG00000138079	2	44502599	44548633	+	46035	6532	SLC3A1	144.118	152.175	172.978	115.769	0.894232	-0.161279	0.990117	-0.0143288	0.723572	0.917891
ENSG00000129514	14	38059189	38069245	-	10057	4111	FOXA1	231.885	264.29	298.841	203.826	0.857386	-0.221984	0.99166	-0.012082	0.723586	0.917891
ENSG00000183813	3	32993066	32997841	+	4776	3095	CCR4	124.036	130.319	115.611	156.058	1.10292	0.141335	1.01079	0.0154816	0.723656	0.917891
ENSG00000260851	16	66503715	66551215	-	47501	843	RP11-403P17.5	2.20115	2.00329	1.84099	2.28732	1.10493	0.143957	1.01067	0.015307	0.723721	0.917891
ENSG00000133619	7	149411872	149431664	+	19793	5336	KRBA1	1204.61	1211.6	1184.94	1258.26	1.03684	0.0521872	1.01639	0.0234503	0.723786	0.917891
ENSG00000162998	2	183698002	183731890	-	33889	3162	FRZB	2282.12	2688.71	2694.04	2679.38	0.912064	-0.132792	0.988933	-0.0160548	0.723789	0.917891
ENSG00000143257	1	161199456	161208092	-	8637	3305	NR1I3	71.803	70.5154	78.2154	57.0404	0.929412	-0.10561	0.987382	-0.0183196	0.723912	0.917891
ENSG00000155282	9	67968793	67987998	+	19206	1017	RP11-195B21.3	2.57121	2.77265	2.71842	2.86756	0.866091	-0.207409	0.991397	-0.0124655	0.723912	0.917891
ENSG00000170379	7	143318043	143427502	+	109460	6466	FAM115C	257.645	234.397	220.436	258.828	1.06255	0.0875368	1.01408	0.0201708	0.723971	0.917891
ENSG00000106336	7	100181605	100198740	+	17136	3353	FBXO24	89.1987	96.691	92.9611	103.218	1.06031	0.0844807	1.01431	0.0205013	0.723991	0.917891
ENSG00000101298	20	1246960	1289972	+	43013	5572	SNPH	396.374	404.593	392.174	426.327	1.06231	0.0872055	1.0141	0.0202029	0.724006	0.917891
ENSG00000111052	12	81186299	81331704	-	145406	6795	LIN7A	156.438	170.062	170.942	168.522	0.941315	-0.0872508	0.986102	-0.0201915	0.724063	0.917904
ENSG00000164749	8	76320149	76479078	+	158930	4806	HNF4G	105.271	96.4853	96.5814	96.3171	0.864772	-0.209609	0.991453	-0.0123838	0.724142	0.917942
ENSG00000132670	20	2844830	3019722	+	174893	4509	PTPRA	10074.7	10868.2	11203.9	10280.6	0.970352	-0.0434203	0.983926	-0.0233784	0.724189	0.917942
ENSG00000189169	21	46117087	46117959	+	873	873	KRTAP10-12	0.723241	0.921298	0.844156	1.0563	1.3259	0.406967	1.00673	0.00967155	0.724238	0.917943
ENSG00000170961	8	122624356	122653630	-	29275	4190	HAS2	464.171	446.247	421.978	488.717	1.09558	0.131693	1.0112	0.0160738	0.724411	0.918096
ENSG00000197430	10	98102973	98119092	-	16120	3772	OPALIN	2.20283	2.06858	2.00427	2.18112	1.19871	0.261486	1.00779	0.0111929	0.724491	0.918096
ENSG00000159140	21	34914924	34949812	+	34889	13197	SON	25260.5	24728.4	24777.4	24642.8	0.969066	-0.0453336	0.983893	-0.0234263	0.724503	0.918096
ENSG00000204880	17	39253233	39254393	-	1161	1161	KRTAP4-8	0.132564	0.433982	0.495326	0.326631	2.00689	1.00496	1.00443	0.00637073	0.724612	NA
ENSG00000164663	6	41757634	41863099	-	105466	11259	USP49	1019.1	1146.5	1118.92	1194.76	0.951363	-0.0719317	0.985017	-0.021779	0.724741	0.918254
ENSG00000106211	7	75931861	75933612	+	1752	1634	HSPB1	71996.1	51075.3	48932	54826	1.07213	0.100474	1.01307	0.0187317	0.724746	0.918254
ENSG00000154309	1	222988406	223179337	+	190932	5549	DISP1	999.437	1025.33	1011.21	1050.02	1.03231	0.0458823	1.01636	0.0234166	0.724771	0.918254
ENSG00000143278	1	197008321	197036397	-	28077	2450	F13B	3.06578	3.10146	3.74525	1.97482	0.862579	-0.213272	0.991561	-0.0122264	0.724887	0.91834
ENSG00000211448	14	80663873	80854100	-	190228	7500	DIO2	765.542	873.911	800.316	1002.7	1.13362	0.180936	1.00927	0.0133125	0.724977	0.918394
ENSG00000212997	8	95558771	95560630	+	1860	1860	AC023632.1	2.31163	1.85508	2.18012	1.28627	1.16648	0.222163	1.00833	0.0119732	0.725124	0.918406
ENSG00000163867	1	35449523	35497569	-	48047	9617	ZMYM6	1580.58	1542.51	1512.35	1595.29	1.03956	0.0559725	1.01617	0.0231363	0.725156	0.918406
ENSG00000133740	8	86089460	86129387	+	39928	5922	E2F5	2422.6	2607.45	2588.31	2640.94	1.0397	0.0561724	1.01616	0.0231214	0.725186	0.918406
ENSG00000111404	12	18233803	18473041	-	239239	1549	RERGL	25.1385	24.8399	23.1588	27.782	1.13415	0.181613	1.00924	0.0132654	0.725229	0.918406
ENSG00000096401	6	44355262	44418163	+	62902	6423	CDC5L	5658.81	5644.36	5659.55	5617.76	0.964724	-0.0518113	0.983966	-0.0233197	0.725291	0.918406
ENSG00000187569	12	7864050	7870155	+	6106	1079	DPPA3	5.2682	5.42466	6.2004	4.06711	0.860448	-0.21684	0.991649	-0.0120984	0.725324	0.918406
ENSG00000165655	10	77157588	77161664	-	4077	3347	ZNF503	10399.2	9417.9	9580.27	9133.75	1.03965	0.0561007	1.01615	0.0231088	0.725354	0.918406
ENSG00000188822	1	24197016	24285549	-	88534	5468	CNR2	21.9798	17.6762	17.9527	17.1924	0.898868	-0.153819	0.98995	-0.014572	0.72537	0.918406
ENSG00000240654	13	24881304	24896673	+	15370	1893	C1QTNF9	19.9865	19.5153	23.6214	12.3295	0.904495	-0.144816	0.989594	-0.015092	0.72547	0.918449
ENSG00000139174	12	42852140	42984157	-	132018	5201	PRICKLE1	1229.89	1259.43	1167.14	1420.93	1.06323	0.0884472	1.01389	0.019901	0.7255	0.918449
ENSG00000100142	22	38348614	38437922	+	89309	7042	POLR2F	3707.65	3304.41	3378.02	3175.58	1.04334	0.0612132	1.01586	0.0227028	0.725702	0.918645
ENSG00000084652	1	32645287	32663886	+	18600	5103	TXLNA	9047.93	8838.02	8689.63	9097.69	1.033	0.0468348	1.01631	0.0233413	0.725803	0.918711
ENSG00000257062	12	21200113	21329829	+	129717	855	RP11-125O5.2	0.62089	0.709362	0.848022	0.466708	0.733756	-0.446627	0.993561	-0.00932013	0.725892	0.918764
ENSG00000160229	19	20959110	20991922	+	32813	3234	ZNF66	227.219	243.54	237.688	253.783	0.946213	-0.0797627	0.985694	-0.0207885	0.726032	0.91888
ENSG00000129682	X	137713735	138304939	-	591205	3767	FGF13	297.573	244.871	256.469	224.576	0.928291	-0.107352	0.98766	-0.017913	0.726167	0.91899
ENSG00000074935	6	112391980	112408732	-	16753	6973	TUBE1	1389.39	1490.39	1426.18	1602.76	1.0501	0.0705249	1.0152	0.0217593	0.726242	0.919024
ENSG00000076706	11	119179241	119192231	-	12991	7420	MCAM	6171.77	6147.9	5452.13	7365.5	1.05705	0.0800422	1.01447	0.0207246	0.726328	0.919073
ENSG00000100979	20	44527399	44540794	-	13396	2402	PLTP	15034	17632.6	18463	16179.6	0.946825	-0.078831	0.985651	-0.0208507	0.726387	0.919086
ENSG00000165966	12	41582250	41968392	+	386143	4586	PDZRN4	101.781	127.406	123.166	134.827	1.10263	0.140951	1.01062	0.0152439	0.726467	0.919127
ENSG00000141084	16	67757005	67840555	-	83551	6401	RANBP10	2606.35	2651.39	2615.02	2715.04	0.965851	-0.0501277	0.98402	-0.0232402	0.726642	0.919276
ENSG00000171492	1	90286573	90402170	+	115598	4852	LRRC8D	5162.47	5494.01	5687.35	5155.67	0.965706	-0.0503442	0.984027	-0.0232303	0.726694	0.919276
ENSG00000163900	3	185194284	185216845	-	22562	8668	TMEM41A	5095.45	5246.19	5286.04	5176.45	0.968828	-0.0456869	0.984021	-0.0232388	0.72681	0.919276
ENSG00000130764	1	3696784	3713068	-	16285	2854	LRRC47	5787.06	5580.18	5762.08	5261.85	0.964916	-0.0515249	0.98406	-0.0231811	0.726849	0.919276
ENSG00000256061	15	55702723	55800432	-	97710	2917	DYX1C1	153.573	171.363	178.256	159.298	0.954716	-0.066857	0.984824	-0.0220621	0.726867	0.919276
ENSG00000144597	3	15468862	15484120	+	15259	4690	EAF1	2601.21	2419.29	2281.98	2659.6	0.964327	-0.052405	0.984084	-0.0231463	0.726873	0.919276
ENSG00000117226	1	89472349	89488577	-	16229	4297	GBP3	4631.46	4080.38	4036.07	4157.93	1.06314	0.0883287	1.01378	0.0197487	0.726975	0.919345
ENSG00000256222	20	55933496	55934878	-	1383	1383	MTRNR2L3	4.98994	4.47796	4.54232	4.36534	1.11637	0.15882	1.00985	0.0141436	0.727205	0.919574
ENSG00000168476	8	21995533	21999464	-	3932	2266	REEP4	2617.74	2555.23	2659.52	2372.72	0.965797	-0.0502076	0.984061	-0.0231806	0.727262	0.919586
ENSG00000174996	11	66024765	66035331	+	10567	5479	KLC2	2213	2287.26	2254.26	2345.02	1.03306	0.0469306	1.01622	0.0232059	0.727356	0.919644
ENSG00000065457	16	75630879	75657198	-	26320	4486	ADAT1	1373.79	1330.52	1230.66	1505.27	1.03858	0.0546181	1.01605	0.0229767	0.727529	0.919802
ENSG00000124356	2	74056086	74100786	+	44701	7655	STAMBP	4391.94	4460.74	4506.62	4380.46	0.978616	-0.031185	0.985287	-0.0213848	0.727639	0.919862
ENSG00000250644	11	1768897	1780281	-	11385	1136	RP11-295K3.1	44.4338	49.109	50.6312	46.445	1.0731	0.101786	1.01275	0.0182838	0.727672	0.919862
ENSG00000182634	11	123908773	123909717	-	945	945	OR10G7	0.145483	0.225455	0.05823	0.518098	2.67904	1.42172	1.00334	0.00480663	0.727763	NA
ENSG00000128595	7	128379346	128411861	+	32516	4537	CALU	22510	22943.4	22728.8	23318.9	0.959629	-0.059451	0.984448	-0.0226124	0.727914	0.920023
ENSG00000164045	3	48198636	48229892	-	31257	4117	CDC25A	1179.02	1167.91	1126.77	1239.89	0.951133	-0.0722807	0.985293	-0.0213757	0.728031	0.920023
ENSG00000179094	17	8043790	8059824	-	16035	7002	PER1	2475.65	2461.41	2317.11	2713.93	1.06551	0.0915445	1.01346	0.019283	0.728077	0.920023
ENSG00000153774	16	75327596	75467383	-	139788	3230	CFDP1	4229.03	4223.97	4415.01	3889.66	0.960753	-0.0577621	0.984376	-0.0227182	0.728113	0.920023
ENSG00000065548	2	187350883	187374090	+	23208	3125	ZC3H15	8208.76	7959.35	8281.29	7395.97	0.970974	-0.0424961	0.984173	-0.0230163	0.728123	0.920023
ENSG00000103335	16	88781751	88851619	-	69869	10855	PIEZO1	6770.26	6603.95	6581.95	6642.43	0.945034	-0.0815625	0.98599	-0.0203553	0.72813	0.920023
ENSG00000012211	X	49031151	49042845	-	11695	3396	PRICKLE3	1641.31	1616.72	1565.98	1705.51	1.04566	0.0644198	1.01548	0.0221586	0.728135	0.920023
ENSG00000197775	14	24407940	24409196	+	1257	1257	DHRS4-AS1	17.0371	17.3354	11.7725	27.0704	1.13887	0.1876	1.00892	0.0128046	0.728231	0.920057
ENSG00000198798	X	30248553	30255607	+	7055	2303	MAGEB3	5.31566	2.08634	2.03601	2.17443	1.21885	0.285518	1.00738	0.0106064	0.728328	0.920057
ENSG00000167548	12	49412758	49453557	-	40800	20476	KMT2D	9506.96	9748.85	9546.85	10102.3	0.956644	-0.0639462	0.984744	-0.0221787	0.728358	0.920057
ENSG00000269601	11	120329880	120330047	-	168	168	AP000758.1	9.15022	9.83082	7.04247	14.7104	1.1413	0.190681	1.00883	0.0126825	0.728388	0.920057
ENSG00000204655	6	29624758	29640149	+	15392	3196	MOG	4.3684	3.7609	4.0113	3.3227	1.15459	0.207383	1.00846	0.012148	0.728403	0.920057
ENSG00000174156	6	52761437	52774483	-	13047	902	GSTA3	19.4801	13.105	15.0546	9.69303	0.84435	-0.244088	0.992221	-0.0112663	0.728486	0.920102
ENSG00000139973	14	62453803	62568431	+	114629	3583	SYT16	11.1025	13.0999	14.9089	9.93417	0.9041	-0.145445	0.989814	-0.0147705	0.728572	0.920123
ENSG00000173285	1	158435272	158436344	+	1073	1073	OR10K1	0.382837	0.472514	0.453297	0.506144	1.71632	0.779316	1.00505	0.00726999	0.728614	NA
ENSG00000017621	X	49019061	49024822	+	5762	4948	MAGIX	745.644	626.352	674.432	542.211	0.940758	-0.0881043	0.986515	-0.0195874	0.728634	0.920123
ENSG00000102524	13	108903588	108960832	+	57245	3059	TNFSF13B	1146.67	1041.44	1048.89	1028.4	0.934527	-0.0976916	0.987201	-0.0185849	0.728646	0.920123
ENSG00000115107	2	119981384	120023228	+	41845	4713	STEAP3	3456.67	3656.97	3452.79	4014.27	1.06332	0.0885753	1.01361	0.0195083	0.72889	0.92037
ENSG00000027869	1	156776035	156786654	-	10620	2512	SH2D2A	496.218	496.876	515.803	463.753	0.943591	-0.0837665	0.986219	-0.0200202	0.728967	0.920406
ENSG00000151360	2	3705785	3750261	+	44477	2542	ALLC	51.9749	75.0473	83.8981	59.5585	1.19855	0.261292	1.0076	0.0109201	0.72911	0.920526
ENSG00000198685	3	128290843	128294929	-	4087	2697	C3orf27	2.829	2.62531	3.00518	1.96052	0.856761	-0.223036	0.991939	-0.0116774	0.729217	0.920568
ENSG00000167613	19	54865362	54882165	-	16804	5700	LAIR1	2277.37	2017.47	1911.41	2203.07	1.06488	0.0906881	1.01343	0.0192444	0.72924	0.920568
ENSG00000100243	22	43013846	43045574	-	31729	5973	CYB5R3	9362.57	9434.46	9633.49	9086.16	0.963823	-0.0531606	0.984271	-0.0228718	0.729354	0.920652
ENSG00000228567	19	53769929	53770972	-	1044	1044	VN1R4	0.192019	0.28447	0.196941	0.437646	1.83442	0.875323	1.00469	0.00675749	0.729416	NA
ENSG00000115365	2	211295973	211342376	-	46404	5254	LANCL1	4940.22	5256.12	5270.01	5231.82	1.03775	0.053458	1.01597	0.0228507	0.72942	0.920674
ENSG00000269506	4	54927213	54927377	+	165	165	AC110792.1	0.120263	0.145101	0.109034	0.208218	1.53112	0.614588	1.00565	0.00813398	0.729487	NA
ENSG00000158714	1	159796540	159807039	+	10500	2996	SLAMF8	1439.28	1303.74	1245.45	1405.74	0.926867	-0.109566	0.988041	-0.0173567	0.729499	0.920714
ENSG00000181958	11	55135360	55136394	+	1035	1035	OR4A15	0.254452	0.143668	0.017864	0.363824	2.66186	1.41243	1.00331	0.004773	0.72953	NA
ENSG00000268358	5	111755280	111756310	+	1031	1031	EPB41L4A-AS2	103.24	114.269	122.306	100.204	1.05039	0.0709277	1.01491	0.021348	0.729568	0.920714
ENSG00000007062	4	15964699	16086001	-	121303	7465	PROM1	2991.24	2666.83	2471.54	3008.58	1.13119	0.177845	1.0091	0.0130681	0.729671	0.920714
ENSG00000182853	17	4688580	4689728	-	1149	803	VMO1	257.134	190.256	200.97	171.506	0.926925	-0.109475	0.98805	-0.0173434	0.729703	0.920714
ENSG00000106992	9	130628759	130640022	-	11264	2667	AK1	885.322	641.72	634.126	655.01	1.06228	0.0871576	1.01366	0.0195684	0.729716	0.920714
ENSG00000105732	19	42572629	42585701	+	13073	4666	ZNF574	2147.25	2323.62	2316.21	2336.61	1.03873	0.0548265	1.01589	0.0227445	0.729739	0.920714
ENSG00000107796	10	90694831	90751147	-	56317	3027	ACTA2	21952.8	21255.3	20453.8	22657.9	0.923714	-0.114481	0.98838	-0.0168624	0.730097	0.921105
ENSG00000225485	17	36584662	36668628	+	83967	8014	ARHGAP23	6387.09	6510.36	6658.94	6250.35	0.94251	-0.0854206	0.986435	-0.0197047	0.730176	0.921144
ENSG00000153214	2	112812800	112876895	+	64096	5256	TMEM87B	4451.14	4205.97	4203.01	4211.16	0.968248	-0.0465517	0.984221	-0.0229461	0.730294	0.921204
ENSG00000163710	3	142534764	142608045	-	73282	3480	PCOLCE2	246.259	263.098	259.876	268.736	0.930925	-0.103264	0.9877	-0.0178554	0.73032	0.921204
ENSG00000221954	11	50003009	50004071	-	1063	1063	OR4C12	0.260247	0.198601	0.116504	0.342271	2.16247	1.11268	1.00397	0.00571118	0.730345	NA
ENSG00000068489	17	57232860	57282066	+	49207	4080	PRR11	1809	1813	1805.58	1825.98	0.947591	-0.0776641	0.98587	-0.0205302	0.730377	0.921216
ENSG00000088451	13	95226308	95248511	-	22204	2586	TGDS	1377.13	1524.1	1555.65	1468.89	1.03699	0.0523988	1.01592	0.022786	0.730598	0.921384
ENSG00000213186	3	160150233	160203561	-	53329	7865	TRIM59	1449.09	1382.11	1331.87	1470.04	1.05222	0.073438	1.01464	0.0209643	0.730607	0.921384
ENSG00000181903	11	55432614	55433671	+	1058	1058	OR4C6	1.3483	1.91162	1.28626	3.00599	0.835047	-0.26007	0.99251	-0.0108459	0.7307	0.921438
ENSG00000159388	1	203274619	203278730	+	4112	2757	BTG2	10408.4	12025.2	12855.5	10572.2	0.944753	-0.0819907	0.986227	-0.0200081	0.730805	0.921438
ENSG00000132554	8	100973164	101143496	-	170333	6361	RGS22	259.954	296.426	314.459	264.869	0.921967	-0.117212	0.988588	-0.0165588	0.73082	0.921438
ENSG00000109920	11	47738072	47788995	-	50924	7593	FNBP4	8628.57	8484.24	8162.6	9047.11	1.04294	0.0606585	1.01551	0.022205	0.73085	0.921438
ENSG00000075884	2	143848931	144525921	+	676991	7743	ARHGAP15	435.977	394.96	384.568	413.147	1.07103	0.0989985	1.0127	0.0182094	0.730891	0.921438
ENSG00000049192	5	64444563	64777747	-	333185	8567	ADAMTS6	392.802	414.422	403.137	434.173	1.0812	0.112637	1.01181	0.0169329	0.730953	0.921442
ENSG00000105997	7	27145803	27192200	-	46398	4306	HOXA3	446.001	383.02	380.261	387.849	0.895461	-0.159298	0.990483	-0.0137963	0.73099	0.921442
ENSG00000161542	17	74305567	74380602	-	75036	6939	PRPSAP1	3820.41	3828.52	3762.79	3943.55	1.03395	0.0481704	1.01598	0.0228652	0.731103	0.921442
ENSG00000189377	19	42932440	42947200	-	14761	1189	CXCL17	5785.04	4339.6	4749.53	3622.23	1.15691	0.210272	1.00827	0.011878	0.731109	0.921442
ENSG00000140557	15	92937058	93011958	+	74901	5903	ST8SIA2	330.235	398.611	409.935	378.796	0.902373	-0.148205	0.990087	-0.0143721	0.731203	0.921442
ENSG00000100664	14	103799881	103811362	+	11482	8505	EIF5	17822.3	17796.1	17498.6	18316.7	1.03055	0.0434106	1.01593	0.0228072	0.731218	0.921442
ENSG00000170653	12	53901640	54020199	-	118560	7985	ATF7	2854.33	2926.11	2750.01	3234.28	0.97352	-0.0387179	0.984532	-0.0224898	0.73123	0.921442
ENSG00000067900	18	18526867	18691812	-	164946	11064	ROCK1	5879.92	5799.77	5527.18	6276.82	1.03748	0.0530778	1.01585	0.0226844	0.731306	0.921478
ENSG00000183389	11	6023216	6024424	-	1209	1209	OR56A4	0.441485	0.499602	0.564685	0.385708	0.753919	-0.407518	0.993562	-0.00931839	0.731462	0.921609
ENSG00000179388	8	22545172	22550815	-	5644	4855	EGR3	983.563	1221.93	1264.09	1148.16	1.10575	0.145027	1.01012	0.0145298	0.73151	0.921609
ENSG00000131467	17	40976402	40995774	+	19373	4894	PSME3	7205.94	7106.71	6888.58	7488.45	1.03108	0.0441598	1.01593	0.0228027	0.731555	0.921609
ENSG00000111696	12	104164231	104234975	-	70745	8722	NT5DC3	1121.41	1094.95	1043.3	1185.33	0.963156	-0.0541581	0.984463	-0.0225917	0.731656	0.921638
ENSG00000243232	5	140345820	140391936	+	46117	5970	PCDHAC2	100.36	91.36	86.8443	99.2624	1.09652	0.13293	1.01065	0.0152837	0.731715	0.921638
ENSG00000140479	15	101840818	102065405	-	224588	9348	PCSK6	726.254	800.864	670.385	1029.2	1.1054	0.144564	1.01013	0.0145371	0.731735	0.921638
ENSG00000121895	4	38968365	39034542	-	66178	2562	TMEM156	114.188	109.672	97.0509	131.76	1.09959	0.136961	1.01046	0.0150081	0.731775	0.921638
ENSG00000164764	8	73976775	74036323	-	59549	4383	SBSPON	1487.31	1770.75	1975.78	1411.95	0.927799	-0.108116	0.988119	-0.0172439	0.731818	0.921638
ENSG00000184954	12	55862984	55863922	-	939	939	OR6C70	0.347388	0.533653	0.308326	0.927977	1.90324	0.928455	1.00445	0.00641051	0.731822	NA
ENSG00000137440	4	15937192	15940363	-	3172	1359	FGFBP1	261.819	252.964	313.544	146.948	0.890292	-0.167649	0.990812	-0.013317	0.731992	0.921796
ENSG00000132000	19	14042000	14064204	-	22205	4168	PODNL1	969.496	901.437	917.593	873.165	0.930338	-0.104173	0.987886	-0.0175836	0.732053	0.921813
ENSG00000204960	7	155149680	155160629	-	10950	2456	BLACE	1.19247	5.08264	7.1504	1.46405	0.839272	-0.252789	0.99249	-0.010876	0.732249	0.921934
ENSG00000089123	20	13246709	13619587	-	372879	3365	TASP1	1284.27	1439.51	1483.85	1361.92	0.970848	-0.0426833	0.984396	-0.0226888	0.732316	0.921934
ENSG00000088387	13	99445741	99738879	-	293139	10061	DOCK9	5099.25	5190.37	5005.22	5514.38	1.0473	0.0666756	1.015	0.0214825	0.732324	0.921934
ENSG00000104755	8	39601254	39695808	-	94555	2905	ADAM2	2.21469	2.19508	2.45618	1.73817	0.829335	-0.269973	0.992684	-0.010594	0.732381	0.921934
ENSG00000184489	8	142402093	142441620	+	39528	1943	PTP4A3	8115.96	6608.15	7243	5497.16	0.942847	-0.0849044	0.986566	-0.0195127	0.732393	0.921934
ENSG00000103174	16	5074845	5084142	-	9298	5484	NAGPA	1275.94	1283.39	1270.37	1306.18	1.03658	0.0518284	1.01581	0.0226328	0.732438	0.921934
ENSG00000225190	17	43513266	43568115	-	54850	9233	PLEKHM1	2248.99	2230.12	2195.44	2290.81	1.03383	0.0480055	1.01589	0.0227408	0.732494	0.921944
ENSG00000174562	19	51328545	51340469	-	11925	2289	KLK15	4.025	4.95476	5.23629	4.46209	0.86065	-0.216501	0.99198	-0.0116166	0.732546	0.921948
ENSG00000184967	12	132628993	132637013	+	8021	2024	NOC4L	1708.7	1684.34	1760.45	1551.14	0.96005	-0.0588192	0.984751	-0.0221692	0.732632	0.921996
ENSG00000138433	2	175212750	175260443	-	47694	3209	CIR1	4834.03	4372.35	4511.8	4128.31	1.03448	0.0489017	1.01586	0.0227046	0.73271	0.921998
ENSG00000135577	6	142379467	142409936	-	30470	1576	NMBR	7.07594	8.74311	9.50338	7.41262	0.904385	-0.14499	0.990055	-0.0144194	0.732762	0.921998
ENSG00000141458	18	21086148	21166862	-	80715	10102	NPC1	3272.84	3360.95	3157.73	3716.58	1.03445	0.0488679	1.01586	0.0226991	0.732777	0.921998
ENSG00000253207	8	114612539	114629187	+	16649	1584	RP11-67H2.1	0.213657	0.513796	0.609159	0.346912	1.7201	0.782496	1.00491	0.00706953	0.732825	NA
ENSG00000180035	16	30389427	30411429	+	22003	3744	ZNF48	2112.63	2158.34	2161.92	2152.07	1.03933	0.0556601	1.01563	0.0223787	0.73285	0.922015
ENSG00000206069	22	25331077	25342662	-	11586	950	TMEM211	43.7357	40.6318	39.4237	42.746	1.12727	0.172831	1.00907	0.0130202	0.732887	0.922015
ENSG00000173926	5	126203406	126366500	-	163095	5179	MARCH3	229.72	220.73	211.683	236.564	1.05067	0.0713063	1.0146	0.0209109	0.733137	0.922269
ENSG00000204572	11	71276609	71279980	+	3372	1130	KRTAP5-10	111.198	108.197	133.568	63.7974	0.898661	-0.154151	0.990439	-0.0138602	0.73333	0.922416
ENSG00000171503	4	159593277	159630775	+	37499	4493	ETFDH	1327.39	1237.88	1189.96	1321.73	1.03076	0.0437016	1.01582	0.0226398	0.73335	0.922416
ENSG00000221937	7	142919130	142920162	+	1033	1033	TAS2R40	0.390694	0.422917	0.426931	0.415892	1.20356	0.267302	1.00736	0.0105749	0.7334	NA
ENSG00000100075	22	19163095	19166343	-	3249	2089	SLC25A1	6153.13	4954.56	4846.01	5144.51	1.0453	0.0639174	1.0151	0.0216209	0.733542	0.922514
ENSG00000148803	10	135168658	135171529	-	2872	1274	FUOM	1154.09	1027.27	1062.1	966.312	1.05603	0.0786447	1.01399	0.0200496	0.733704	0.922514
ENSG00000185697	8	67474410	67526482	-	52073	7239	MYBL1	769.007	785.997	775.153	804.973	0.955551	-0.0655954	0.985253	-0.0214342	0.733753	0.922514
ENSG00000145982	6	5261277	5771813	+	510537	2351	FARS2	1656.63	1546.84	1574	1499.3	1.04243	0.0599438	1.01533	0.0219488	0.733845	0.922514
ENSG00000167674	19	4472284	4502223	+	29940	4314	HDGFRP2	5660.55	5422.43	5536.25	5223.26	1.03485	0.0494261	1.01577	0.0225755	0.733952	0.922514
ENSG00000081870	1	54382247	54411602	-	29356	3236	HSPB11	2888.64	2646.41	2599.75	2728.05	1.03885	0.0549812	1.01558	0.0223106	0.73396	0.922514
ENSG00000237524	2	127656472	127659673	+	3202	1005	AC114783.1	0.496525	0.662225	0.640813	0.699696	1.46022	0.546188	1.00579	0.00832649	0.734001	0.922514
ENSG00000258713	20	2795633	2796479	+	847	754	C20orf141	6.67178	6.24821	6.37646	6.02379	1.11868	0.161803	1.00935	0.0134212	0.734007	0.922514
ENSG00000126773	14	60558629	60635851	+	77223	8718	PCNXL4	3809.02	4151.48	4073.25	4288.37	0.9641	-0.052745	0.984574	-0.0224278	0.734088	0.922514
ENSG00000101224	20	3767578	3786762	+	19185	4149	CDC25B	6402.02	6655.86	6455	7007.36	1.04845	0.068259	1.01475	0.0211233	0.734118	0.922514
ENSG00000182272	11	369796	382116	+	12321	3761	B4GALNT4	4071.25	4152.16	4439.3	3649.67	0.928773	-0.106602	0.988195	-0.0171329	0.734181	0.922514
ENSG00000170144	2	178077291	178088686	+	11396	6033	HNRNPA3	33183.5	32302.2	32149.4	32569.7	1.02526	0.0359857	1.01533	0.0219547	0.734189	0.922514
ENSG00000166856	12	57388230	57390468	+	2239	1694	GPR182	5.31677	5.41777	5.25822	5.69698	1.10806	0.148032	1.00983	0.0141147	0.73422	0.922514
ENSG00000185565	3	115521235	117716095	-	2194861	10367	LSAMP	517.726	558.131	554.828	563.912	1.08473	0.117338	1.01129	0.0162033	0.734225	0.922514
ENSG00000166783	16	15688243	15737023	-	48781	11162	KIAA0430	6959.58	6810.28	6793.91	6838.93	0.975322	-0.0360493	0.984894	-0.0219602	0.734241	0.922514
ENSG00000164393	6	47624172	47665533	+	41362	6395	GPR111	64.9464	54.4384	63.113	39.258	0.87588	-0.191194	0.991559	-0.0122291	0.734268	0.922514
ENSG00000272325	6	34247456	34360451	-	112996	9905	NUDT3	6418.49	6380.58	5610.65	7727.97	0.969568	-0.0445866	0.98447	-0.0225813	0.734276	0.922514
ENSG00000188290	1	934342	935552	-	1211	1118	HES4	1340.53	1242.87	1163.81	1381.21	1.08486	0.117502	1.01128	0.0161801	0.734323	0.922514
ENSG00000165359	X	134654584	134716435	+	61852	7177	DDX26B	2421.98	2258.55	2170.95	2411.86	1.05987	0.083882	1.01354	0.0194051	0.734348	0.922514
ENSG00000174749	4	113066553	113116412	+	49860	8901	C4orf32	322.413	301.89	290.14	322.452	0.945251	-0.0812307	0.986445	-0.0196892	0.734391	0.922514
ENSG00000121871	3	164904508	164914897	-	10390	4892	SLITRK3	15.3195	11.8671	12.5079	10.7456	0.870531	-0.200033	0.991774	-0.0119172	0.734737	0.922888
ENSG00000136160	13	78469616	78493903	-	24288	5035	EDNRB	581.834	603.592	616.997	580.133	0.924783	-0.112814	0.988622	-0.0165089	0.734917	0.923044
ENSG00000197565	X	107386780	107682727	-	295948	9942	COL4A6	421.442	498.802	537.343	431.355	0.91958	-0.120952	0.989088	-0.0158294	0.735096	0.923044
ENSG00000164983	8	125324231	125384933	-	60703	3228	TMEM65	2473.62	2387.52	2397.36	2370.3	1.05528	0.0776195	1.01396	0.0199998	0.735151	0.923044
ENSG00000204195	X	69454505	69460477	+	5973	1434	AWAT1	4.70624	5.72807	6.17605	4.9441	0.852298	-0.23057	0.992322	-0.0111205	0.735168	0.923044
ENSG00000198026	20	44577292	44600833	-	23542	7543	ZNF335	2787.35	2969.27	2918.29	3058.49	1.0397	0.056174	1.01544	0.0221047	0.735188	0.923044
ENSG00000111432	12	130647004	130650285	+	3282	3282	FZD10	1462.55	1919.68	2014.33	1754.03	0.911454	-0.133758	0.989731	-0.014892	0.735273	0.923044
ENSG00000259458	15	62929371	62937490	-	8120	2425	RP11-625H11.1	1.66141	1.60906	1.59736	1.62953	1.1466	0.197364	1.00832	0.0119593	0.73528	0.923044
ENSG00000197614	12	8789942	8815484	-	25543	3876	MFAP5	4116.14	3981.51	4222.83	3559.19	0.906068	-0.142309	0.990101	-0.0143519	0.735281	0.923044
ENSG00000074771	6	155716504	155777037	-	60534	2042	NOX3	0.640048	0.402323	0.411045	0.38706	1.41398	0.499764	1.00594	0.00854517	0.735295	0.923044
ENSG00000133863	8	30689060	30748122	-	59063	11663	TEX15	150.945	172.096	167.582	179.996	1.12939	0.175538	1.00885	0.0127162	0.73535	0.923053
ENSG00000173930	5	101569690	101632253	-	62564	5334	SLCO4C1	74.899	87.1808	67.6164	121.419	0.912637	-0.131887	0.989659	-0.0149964	0.735499	0.923105
ENSG00000101247	20	13765596	13799067	+	33472	4056	NDUFAF5	1289.74	1342.55	1387.74	1263.47	0.962971	-0.0544356	0.984742	-0.0221819	0.735579	0.923105
ENSG00000241978	9	112542769	112934792	+	392024	8444	AKAP2	45.7206	43.4418	42.8722	44.4387	0.9121	-0.132736	0.989704	-0.0149312	0.735582	0.923105
ENSG00000114638	3	118892364	118924000	+	31637	2266	UPK1B	2753.49	2550.19	2830.98	2058.82	1.12666	0.172048	1.00894	0.0128392	0.735584	0.923105
ENSG00000140527	15	90234028	90286869	+	52842	4068	WDR93	181.767	196.591	193.877	201.34	0.937587	-0.0929758	0.987401	-0.0182921	0.735703	0.923194
ENSG00000142609	1	1853396	1935276	-	81881	10416	C1orf222	90.7076	92.1976	85.7089	103.553	1.11848	0.161544	1.00924	0.0132738	0.735935	0.923306
ENSG00000185513	20	42136320	42179590	+	43271	10674	L3MBTL1	1622.63	1802.74	1750.19	1894.71	1.06154	0.0861532	1.01324	0.0189822	0.735944	0.923306
ENSG00000120063	17	63006833	63052957	-	46125	5104	GNA13	5504.16	5809.65	5712.96	5978.85	0.959869	-0.0590905	0.985008	-0.0217926	0.736007	0.923306
ENSG00000175455	3	123616152	123680564	-	64413	11732	CCDC14	10790.9	11462	11446.7	11488.8	0.948203	-0.076732	0.986234	-0.0199985	0.736031	0.923306
ENSG00000130856	18	74534563	74682683	+	148121	8770	ZNF236	1440.67	1537.84	1516.89	1574.49	0.960412	-0.0582754	0.984964	-0.021857	0.736033	0.923306
ENSG00000105366	19	51954101	51961710	-	7610	3171	SIGLEC8	166.146	146.364	148.105	143.316	0.912288	-0.132439	0.989734	-0.0148879	0.736254	0.923441
ENSG00000157881	1	2439972	2458039	-	18068	5079	PANK4	1768.63	1776.12	1765.89	1794.03	1.03331	0.0472777	1.01565	0.0223986	0.736366	0.923441
ENSG00000155760	2	202899310	202903160	+	3851	3851	FZD7	2853.42	2984.13	2935.21	3069.74	1.05677	0.0796551	1.0137	0.0196342	0.736422	0.923441
ENSG00000204592	6	30457244	30461982	+	4739	2975	HLA-E	49600.9	41841.1	42793.4	40174.5	0.955362	-0.0658802	0.985473	-0.0211122	0.736434	0.923441
ENSG00000091317	3	32522804	32544900	-	22097	4413	CMTM6	22384.8	20874.3	21258.4	20202.1	1.05429	0.0762755	1.01396	0.0199991	0.736473	0.923441
ENSG00000184163	1	1177826	1182102	-	4277	1794	FAM132A	231.78	207.057	232.232	163.001	1.07919	0.10995	1.01157	0.0165941	0.736483	0.923441
ENSG00000196911	6	117002350	117063029	+	60680	5556	KPNA5	1207.22	1316.53	1310.7	1326.72	1.04413	0.062295	1.01498	0.0214541	0.736508	0.923441
ENSG00000186710	12	113587663	113597081	+	9419	1726	CCDC42B	329.341	359.224	330.591	409.331	0.921447	-0.118027	0.989031	-0.015912	0.736572	0.923441
ENSG00000156735	8	38034051	38070819	+	36769	4809	BAG4	2230.86	2320.19	2370.58	2232.02	0.96005	-0.0588181	0.985033	-0.0217556	0.736575	0.923441
ENSG00000135211	7	77423045	77427897	-	4853	1023	TMEM60	1824.27	1803.76	1808.45	1795.55	1.0347	0.0492173	1.0156	0.0223255	0.736679	0.923512
ENSG00000187857	12	55758895	55759833	+	939	939	OR6C75	0.295876	0.380795	0.541326	0.0998668	0.656531	-0.607065	0.99458	-0.00784087	0.736888	NA
ENSG00000188613	10	120789228	120793854	+	4627	4627	NANOS1	811.034	843.329	942.455	669.858	0.946736	-0.0789657	0.986468	-0.0196551	0.73691	0.923632
ENSG00000173578	3	46058516	46069234	-	10719	5403	XCR1	64.2605	64.6194	62.7719	67.8524	0.910781	-0.134823	0.989884	-0.014669	0.736914	0.923632
ENSG00000049769	X	49126306	49157929	+	31624	4162	PPP1R3F	736.791	722.205	755.327	664.242	0.95203	-0.0709213	0.98587	-0.0205313	0.73692	0.923632
ENSG00000135637	2	74699113	74710535	-	11423	4897	CCDC142	879.811	905.972	923.214	875.797	0.971358	-0.0419257	0.984676	-0.0222786	0.736979	0.923646
ENSG00000134602	X	131157293	131209971	+	52679	3354	MST4	1150.58	1050.53	1061.88	1030.68	0.938127	-0.0921452	0.987451	-0.0182192	0.737146	0.923778
ENSG00000101004	20	25433341	25566153	-	132813	6008	NINL	2377.94	2724.43	2640.65	2871.05	1.04897	0.0689689	1.01446	0.0207103	0.737181	0.923778
ENSG00000197933	19	11832080	11849824	-	17745	2459	ZNF823	823.714	883.392	902.35	850.214	0.957531	-0.0626085	0.985317	-0.0213404	0.737289	0.923824
ENSG00000171612	1	9599541	9645237	+	45697	3854	SLC25A33	1746.99	1762.1	1792.11	1709.59	0.962496	-0.0551471	0.984894	-0.0219593	0.737314	0.923824
ENSG00000112514	6	33384219	33386094	-	1876	1876	CUTA	13553.6	12402.4	13120.9	11145	0.956788	-0.0637286	0.985396	-0.0212242	0.737367	0.92383
ENSG00000185634	15	49115932	49255641	-	139710	6063	SHC4	77.8069	76.4689	79.3477	71.4311	0.939787	-0.0895939	0.987296	-0.0184447	0.737504	0.923941
ENSG00000183798	20	39988606	39995467	-	6862	3796	EMILIN3	133.658	166.365	154.747	186.697	0.917516	-0.124194	0.989429	-0.0153316	0.737673	0.923998
ENSG00000187980	1	20487746	20503917	-	16172	3298	PLA2G2C	12.9644	10.6405	10.9104	10.1682	1.10601	0.145362	1.00972	0.0139595	0.737686	0.923998
ENSG00000168386	3	99548985	99833357	-	284373	5897	FILIP1L	3345.07	3388.37	3176.33	3759.42	1.06696	0.0935048	1.01256	0.0180119	0.73777	0.923998
ENSG00000019186	20	52769988	52790512	-	20525	3972	CYP24A1	301.028	283.168	259.391	324.778	1.13605	0.184023	1.0085	0.012213	0.737797	0.923998
ENSG00000254469	11	71576555	71639700	-	63146	3651	RP11-849H4.2	213.1	205.315	193.548	225.908	1.03659	0.0518477	1.01544	0.0221061	0.737832	0.923998
ENSG00000183019	19	7741514	7744712	+	3199	1906	C19orf59	40.3699	36.2459	35.2032	38.0706	1.08149	0.113019	1.01129	0.0161928	0.737838	0.923998
ENSG00000172818	11	65554493	65564690	+	10198	3849	OVOL1	389.99	401.915	374.485	449.919	1.07684	0.106801	1.01166	0.0167193	0.737954	0.924053
ENSG00000198879	10	7200586	7453450	-	252865	9955	SFMBT2	1068.82	972.88	889.315	1119.12	1.06014	0.0842542	1.01323	0.0189565	0.738009	0.924053
ENSG00000205581	21	40714241	40721573	-	7333	5102	HMGN1	25483.3	24838.4	25263	24095.3	0.968457	-0.0462405	0.984691	-0.0222564	0.738065	0.924053
ENSG00000205279	5	126984736	126994322	+	9587	2105	CTXN3	0.762434	1.11285	1.11846	1.10302	1.26574	0.339977	1.00661	0.009512	0.738076	0.924053
ENSG00000166173	15	71123863	71146498	-	22636	3160	LARP6	1586.08	1613.68	1582.62	1668.04	1.04516	0.0637296	1.01475	0.0211296	0.738237	0.924194
ENSG00000141252	17	411908	624957	-	213050	20899	VPS53	2679.76	2629.09	2551.47	2764.93	0.96951	-0.0446722	0.984705	-0.0222359	0.738296	0.924208
ENSG00000156738	11	60223225	60238233	+	15009	4872	MS4A1	438.455	346.351	292.291	440.958	1.15183	0.203927	1.00804	0.0115539	0.738344	0.924208
ENSG00000162494	1	13801445	13840543	-	39099	2209	LRRC38	21.6182	25.9943	28.7159	21.2316	0.872462	-0.196836	0.991889	-0.0117492	0.738463	0.924251
ENSG00000130592	11	1874200	1913497	+	39298	5399	LSP1	2887.6	2602.91	2494.84	2792.03	1.05904	0.0827535	1.0133	0.019067	0.738475	0.924251
ENSG00000165682	12	10138241	10166023	-	27783	3670	CLEC1B	16.7397	17.4364	19.4938	13.8359	0.898002	-0.15521	0.99079	-0.0133491	0.738701	0.924327
ENSG00000184470	22	19863040	19929341	-	66302	7323	TXNRD2	2324.28	2038.68	2094.61	1940.82	0.956758	-0.0637733	0.985505	-0.0210652	0.738789	0.924327
ENSG00000161217	3	195941093	196014828	-	73736	7978	PCYT1A	5749.24	5918.15	5952.07	5858.8	0.972512	-0.0402113	0.984837	-0.0220431	0.738824	0.924327
ENSG00000157045	16	15131710	15149921	-	18212	3525	NTAN1	1960.08	1870.68	1837.5	1928.77	0.969412	-0.0448178	0.984737	-0.0221895	0.738839	0.924327
ENSG00000175189	12	57828543	57844611	+	16069	1992	INHBC	20.6447	23.8398	23.2424	24.8854	1.09309	0.128417	1.01039	0.0149101	0.738922	0.924327
ENSG00000094631	X	48659784	48683392	+	23609	10412	HDAC6	6572.89	6630.12	6634.95	6621.67	0.961245	-0.0570238	0.985103	-0.021653	0.738944	0.924327
ENSG00000268156	14	77882741	77883115	+	375	375	FKSG61	1.18135	1.38766	1.58328	1.04532	0.893063	-0.163166	0.991063	-0.0129512	0.738966	0.924327
ENSG00000156298	X	38420623	38548169	+	127547	3105	TSPAN7	3227.84	3049.93	2962.87	3202.29	1.10317	0.141655	1.00979	0.0140556	0.739012	0.924327
ENSG00000143727	2	264140	278283	+	14144	4160	ACP1	10435.5	10723.8	10676.6	10806.4	1.03246	0.0460873	1.01549	0.0221726	0.739013	0.924327
ENSG00000196350	19	22469210	22499978	+	30769	3877	ZNF729	113.822	141.997	131.052	161.151	0.875969	-0.191049	0.991794	-0.0118875	0.739031	0.924327
ENSG00000099331	19	17186591	17325346	+	138756	9948	MYO9B	11556.1	12556.5	12625.7	12435.3	0.964581	-0.0520255	0.984885	-0.0219726	0.739094	0.924327
ENSG00000204700	6	29141311	29142351	+	1041	1041	OR2J2	0.44228	0.450589	0.406898	0.527048	1.51058	0.595103	1.00542	0.00780372	0.739221	0.924327
ENSG00000162775	1	110881128	110889299	+	8172	4666	RBM15	1432.24	1395.45	1358.05	1460.92	1.02451	0.0349288	1.01499	0.0214636	0.739357	0.924327
ENSG00000160218	21	45432200	45526433	+	94234	11941	TRAPPC10	5438.08	5616.4	5629.41	5593.64	0.970653	-0.0429719	0.984787	-0.0221158	0.73938	0.924327
ENSG00000270249	7	102181948	102232891	-	50944	911	RP11-514P8.7	1.30844	1.05724	0.97043	1.20917	1.1763	0.234251	1.0075	0.0107798	0.739411	0.924327
ENSG00000118507	6	131456806	131604675	+	147870	4394	AKAP7	605.341	638.286	649.507	618.651	0.965562	-0.0505586	0.984861	-0.0220084	0.739468	0.924327
ENSG00000198930	X	151903228	151909518	+	6291	1092	CSAG1	44.0974	20.0065	21.4168	17.5384	0.870755	-0.199662	0.991995	-0.0115959	0.739469	0.924327
ENSG00000266958	19	45690646	45720191	+	29546	540	AC006126.3	8.17977	8.48602	9.11902	7.37827	0.924176	-0.113761	0.988997	-0.0159612	0.739512	0.924327
ENSG00000136869	9	120466610	120479149	+	12540	5256	TLR4	1278.61	1260.35	1211.62	1345.64	0.94015	-0.0890378	0.987412	-0.0182754	0.739568	0.924327
ENSG00000221838	7	99699172	99707968	+	8797	4722	AP4M1	2580.13	2687.43	2632.41	2783.71	1.0348	0.0493582	1.0154	0.0220475	0.739568	0.924327
ENSG00000141759	18	77732867	77793949	-	61083	3175	TXNL4A	4814.72	4412.64	4646.97	4002.56	0.955862	-0.0651265	0.985657	-0.0208425	0.739593	0.924327
ENSG00000109471	4	123372625	123377880	-	5256	1119	IL2	4.31924	4.42704	4.15842	4.89711	1.12635	0.171655	1.00873	0.0125403	0.739597	0.924327
ENSG00000256269	11	118955576	118964259	+	8684	4247	HMBS	2800.53	2706.29	2734.13	2657.58	1.04183	0.0591192	1.01494	0.0213981	0.73972	0.924355
ENSG00000164074	4	128886461	128960866	+	74406	6491	C4orf29	1087.85	1037.35	987.664	1124.31	1.03096	0.0439941	1.01544	0.0221053	0.739727	0.924355
ENSG00000144554	3	10068098	10143614	+	75517	8378	FANCD2	2795.09	2706.12	2679.79	2752.21	0.963277	-0.0539771	0.98501	-0.0217891	0.739764	0.924355
ENSG00000248483	5	93070508	93077343	-	6836	6836	POU5F2	7.93203	7.54518	8.17348	6.44566	0.912242	-0.132512	0.989968	-0.0145469	0.739849	0.924398
ENSG00000255073	11	58346645	58392112	+	45468	2417	ZFP91-CNTF	3.20499	2.87455	2.10108	4.22811	1.14558	0.196082	1.00812	0.0116708	0.739894	0.924398
ENSG00000167526	16	89627065	89630950	+	3886	3886	RPL13	141612	125779	138009	104378	0.941021	-0.0877017	0.987349	-0.0183684	0.739997	0.924429
ENSG00000137491	11	74811608	74917594	+	105987	9379	SLCO2B1	4201.26	3943.86	3721.48	4333.04	1.06433	0.0899511	1.01264	0.018125	0.74007	0.924429
ENSG00000156509	8	101145588	101158028	-	12441	3950	FBXO43	159.151	158.289	154.815	164.368	0.945739	-0.0804855	0.986825	-0.0191335	0.74009	0.924429
ENSG00000167969	16	2289396	2302301	-	12906	3234	ECI1	5806.19	4943.08	5194.9	4502.39	0.947575	-0.0776886	0.986618	-0.019437	0.740113	0.924429
ENSG00000196961	19	50270225	50310370	+	40146	8746	AP2A1	6933.24	7140.78	7132.64	7155.02	1.03087	0.0438571	1.0154	0.0220516	0.740331	0.924596
ENSG00000163795	2	27600098	27603657	-	3560	2365	ZNF513	2161.8	2193.86	2170.06	2235.52	1.03928	0.0555832	1.0151	0.0216182	0.740342	0.924596
ENSG00000227488	X	49306370	49313697	+	7328	527	GAGE12D	0.324457	0.530929	0.694038	0.24549	0.391502	-1.35291	0.996835	-0.00457404	0.740402	NA
ENSG00000183250	21	46352729	46359828	-	7100	2656	C21orf67	266.174	266.477	271.878	257.025	1.04726	0.0666138	1.01438	0.0205964	0.740445	0.924657
ENSG00000130768	1	28261504	28285668	+	24165	2670	SMPDL3B	3016.56	3272.77	3457.19	2950.03	0.949113	-0.075348	0.986472	-0.0196499	0.740504	0.924657
ENSG00000005882	17	48172101	48189516	+	17416	5481	PDK2	2278.84	2389.23	2324.57	2502.4	0.954559	-0.0670935	0.985866	-0.0205362	0.740538	0.924657
ENSG00000103241	16	86544133	86548076	+	3944	2568	FOXF1	120.147	116.005	100.501	143.136	1.06443	0.0900765	1.01258	0.0180358	0.740765	0.924657
ENSG00000163216	1	153012201	153014407	-	2207	1057	SPRR2D	0.701766	0.981595	0.989894	0.967073	1.27718	0.352966	1.00644	0.0092669	0.740847	0.924657
ENSG00000214306	11	107643129	107647344	+	4216	318	AP001024.2	0.484005	0.475335	0.478438	0.469905	1.29266	0.370348	1.00635	0.00913095	0.740893	0.924657
ENSG00000188511	22	49808176	50051190	-	243015	6755	C22orf34	95.535	91.3575	90.7677	92.3897	0.948264	-0.0766392	0.986601	-0.0194617	0.74092	0.924657
ENSG00000182901	1	240931554	241520530	-	588977	3328	RGS7	38.6328	48.6349	45.6414	53.8736	1.13464	0.182241	1.00838	0.0120338	0.741044	0.924657
ENSG00000213921	19	40267235	40276775	+	9541	671	LEUTX	0.770129	1.25439	1.55142	0.734572	1.37307	0.457401	1.00594	0.00853867	0.741062	0.924657
ENSG00000017797	18	9475007	9538114	+	63108	4979	RALBP1	9434.01	9433.19	9370.16	9543.5	1.04117	0.0582091	1.0149	0.0213339	0.741067	0.924657
ENSG00000172208	11	48266608	48267622	+	1015	1015	OR4X2	0.158623	0.24348	0.154182	0.399752	2.03401	1.02433	1.00391	0.00563558	0.741071	NA
ENSG00000185482	12	57637236	57644976	-	7741	2096	STAC3	500.371	425.22	411.133	449.872	1.05114	0.0719513	1.01393	0.0199552	0.741094	0.924657
ENSG00000070759	1	45809555	45956872	-	147318	3460	TESK2	740.408	838.724	833.566	847.75	0.960063	-0.0587984	0.985359	-0.0212786	0.741112	0.924657
ENSG00000090889	X	69509879	69640682	+	130804	4723	KIF4A	2730.16	2675.45	2532.14	2926.24	1.04848	0.0683001	1.0142	0.0203448	0.741121	0.924657
ENSG00000148288	9	136028340	136039332	-	10993	3708	GBGT1	580.007	564.146	577.825	540.209	0.957125	-0.063221	0.985645	-0.0208596	0.741181	0.924657
ENSG00000222014	2	130737235	130740311	+	3077	3077	RAB6C	36.5085	31.3384	28.038	37.114	1.0458	0.0646026	1.01446	0.0207133	0.741259	0.924657
ENSG00000232478	X	134847185	134857354	+	10170	1391	CT45A1	11.2219	10.545	8.32412	14.4314	1.22906	0.297551	1.00679	0.00975567	0.741271	0.924657
ENSG00000205754	12	20968673	21245679	+	277007	3040	SLCO1B7	2.1696	3.93237	5.11222	1.86762	0.8266	-0.274739	0.993075	-0.0100261	0.741279	0.924657
ENSG00000111321	12	6484211	6500733	+	16523	6276	LTBR	10690.3	10650.9	10845.1	10311.1	0.96554	-0.0505925	0.984983	-0.0218285	0.741306	0.924657
ENSG00000100097	22	38071615	38075813	+	4199	1099	LGALS1	21863.7	18917.9	19572.8	17771.6	0.947561	-0.0777098	0.986711	-0.0193011	0.741308	0.924657
ENSG00000006016	19	18683030	18718551	-	35522	3018	CRLF1	294.468	510.054	624.711	309.403	0.91964	-0.120859	0.989506	-0.01522	0.741359	0.92466
ENSG00000206177	16	203891	216767	+	12877	916	HBM	2.55632	1.27673	1.40378	1.0544	0.781741	-0.355237	0.993632	-0.00921658	0.741506	0.924762
ENSG00000102384	X	100353178	100418670	+	65493	4340	CENPI	783.521	735.358	690.067	814.617	1.04316	0.0609618	1.01469	0.021038	0.741537	0.924762
ENSG00000125124	16	56500748	56554195	-	53448	8337	BBS2	3666.9	3815.24	3807.79	3828.28	1.0316	0.0448812	1.01533	0.0219485	0.741588	0.924765
ENSG00000183036	21	41239243	41301322	+	62080	1106	PCP4	1101.45	1570.91	1522.64	1655.39	1.1309	0.177465	1.00846	0.012155	0.741706	0.924838
ENSG00000227729	14	104406763	104408645	-	1883	1201	RD3L	0.292006	0.414673	0.39703	0.445549	1.43536	0.521409	1.00564	0.00811778	0.741761	NA
ENSG00000179111	17	8023908	8027410	-	3503	1868	HES7	8.31514	8.03853	7.60998	8.7885	1.08504	0.117749	1.01074	0.0154153	0.741783	0.924838
ENSG00000174740	X	90689594	90693583	+	3990	3450	PABPC5	66.8531	74.6549	71.1342	80.816	1.07417	0.103224	1.0116	0.0166379	0.741823	0.924838
ENSG00000010932	1	171217638	171255117	+	37480	3574	FMO1	432.157	465.731	430.132	528.03	1.08568	0.118605	1.01069	0.0153392	0.741885	0.924838
ENSG00000166159	12	1929433	1945918	+	16486	4277	LRTM2	44.7312	235.496	117.577	441.853	1.16838	0.224507	1.00753	0.0108226	0.741888	0.924838
ENSG00000163590	3	160473390	160796695	+	323306	12447	PPM1L	741.447	701.27	627.849	829.757	1.06448	0.0901441	1.01248	0.0178894	0.742037	0.924961
ENSG00000130202	19	45349432	45392485	+	43054	3747	PVRL2	12797.3	13197.8	13498.2	12672.1	1.03925	0.0555415	1.01497	0.0214421	0.742082	0.924961
ENSG00000185920	9	98205262	98279339	-	74078	16591	PTCH1	1735.67	1876.2	1824.13	1967.31	1.04975	0.0700413	1.01399	0.0200378	0.74221	0.925007
ENSG00000237651	2	61372243	61391964	+	19722	976	C2orf74	77.6478	73.6156	73.0698	74.5707	1.06397	0.0894607	1.01251	0.0179353	0.742263	0.925007
ENSG00000254349	8	75512010	75735548	+	223539	2906	RP11-758M4.1	20.2885	24.6734	26.2169	21.9722	0.880947	-0.182872	0.991771	-0.0119217	0.742264	0.925007
ENSG00000198844	17	8213559	8225829	+	12271	5291	ARHGEF15	433.037	409.363	389.675	443.815	1.04376	0.0617924	1.01457	0.0208662	0.742403	0.925033
ENSG00000187556	19	13972877	13991571	+	18695	988	NANOS3	79.2065	91.5033	99.6111	77.3147	0.927987	-0.107824	0.988856	-0.0161674	0.742406	0.925033
ENSG00000205413	7	92728829	92747336	-	18508	6852	SAMD9	5474.03	5237.94	5089.17	5498.28	0.942406	-0.0855796	0.987379	-0.0183242	0.74243	0.925033
ENSG00000198478	6	80341000	80413372	+	72373	4649	SH3BGRL2	2382.96	2577.72	2491.91	2727.88	1.05515	0.0774425	1.0134	0.0191983	0.742491	0.925049
ENSG00000157093	3	42438570	42452092	-	13523	1013	LYZL4	0.87074	1.24804	1.05008	1.59446	1.33468	0.416494	1.00607	0.00872889	0.74259	0.925103
ENSG00000124406	4	42410390	42659122	-	248733	11199	ATP8A1	1493.38	1402.65	1314.43	1557.04	1.05273	0.0741404	1.01363	0.0195342	0.742725	0.925103
ENSG00000180011	18	72907063	72921303	-	14241	8157	ZADH2	3560.21	3792.28	3817.04	3748.95	0.959525	-0.0596082	0.985527	-0.0210333	0.742745	0.925103
ENSG00000171450	2	219824377	219826876	+	2500	2500	CDK5R2	18.6923	58.6798	44.7494	83.0579	0.908893	-0.137818	0.990378	-0.0139485	0.742747	0.925103
ENSG00000222028	14	23511376	23513269	+	1894	1894	PSMB11	1.64561	1.65618	1.57484	1.79854	1.14566	0.196175	1.00798	0.0114659	0.742776	0.925103
ENSG00000099399	X	30233677	30238206	+	4530	1610	MAGEB2	8.95541	20.2897	29.2173	4.66626	1.27978	0.355899	1.00636	0.00914634	0.742834	0.925115
ENSG00000119862	2	64681103	64688515	+	7413	4003	LGALSL	1292.56	1396.11	1368.13	1445.09	1.0366	0.0518586	1.01509	0.0216038	0.742917	0.925115
ENSG00000114648	3	47324407	47388306	+	63900	7065	KLHL18	1751.64	1777.2	1753.4	1818.84	0.975339	-0.0360241	0.985297	-0.0213696	0.74293	0.925115
ENSG00000175322	18	14057456	14132489	-	75034	7945	ZNF519	448.798	486.186	469.025	516.218	1.05302	0.0745392	1.01358	0.0194532	0.743059	0.925215
ENSG00000172938	11	68747490	68748455	-	966	966	MRGPRD	2.5436	2.72262	3.13895	1.99405	1.14745	0.198437	1.00792	0.0113775	0.743119	0.925227
ENSG00000152229	18	43563502	43652238	-	88737	4120	PSTPIP2	958.727	848.927	808.755	919.228	1.05693	0.0798791	1.01315	0.0188515	0.743212	0.925227
ENSG00000269746	16	70239303	70239683	-	381	381	AC009060.1	2.25697	2.52209	2.7537	2.11676	1.12058	0.16424	1.00875	0.0125628	0.743213	0.925227
ENSG00000145908	5	150273954	150284545	-	10592	4411	ZNF300	2081.67	2378.49	2388.19	2361.5	0.936089	-0.095282	0.988128	-0.0172305	0.743337	0.925293
ENSG00000131459	5	179727690	179780387	-	52698	4780	GFPT2	1270.54	1268.05	1185.81	1411.98	1.06874	0.0959113	1.01197	0.0171609	0.743411	0.925293
ENSG00000183671	2	207040040	207082771	-	42732	2834	GPR1	200.549	213.441	216.445	208.185	0.922547	-0.116306	0.989408	-0.0153618	0.743459	0.925293
ENSG00000176973	11	65339820	65341669	+	1850	1458	FAM89B	2016.19	1822.69	1844.41	1784.67	1.03583	0.0507828	1.01509	0.021609	0.74346	0.925293
ENSG00000159593	16	66836778	66907159	-	70382	4810	NAE1	3859.11	4060.08	4130.22	3937.35	0.970063	-0.043849	0.985021	-0.0217735	0.743549	0.925345
ENSG00000104886	19	2230002	2237703	-	7702	4736	PLEKHJ1	3853.08	3615.12	3738.52	3399.17	1.03867	0.0547306	1.0149	0.0213357	0.743702	0.925475
ENSG00000159086	21	34106210	34144169	-	37960	7212	PAXBP1	4719.67	4694.98	4631.1	4806.78	1.0397	0.0561712	1.01481	0.0212086	0.743866	0.925533
ENSG00000065357	12	56321103	56347811	+	26709	10215	DGKA	1986.72	1992.15	1956.73	2054.14	0.955469	-0.0657194	0.98602	-0.0203106	0.743887	0.925533
ENSG00000182199	12	57623110	57628718	+	5609	4838	SHMT2	12080.4	12404.2	12146.6	12855	0.961668	-0.0563898	0.985421	-0.021188	0.743895	0.925533
ENSG00000270386	4	70454912	70518967	-	64056	2376	UGT2A1	0.436001	0.314713	0.270825	0.391518	1.32696	0.408121	1.00606	0.00872123	0.74393	NA
ENSG00000205086	2	42162508	42181406	-	18899	4030	C2orf91	22.6788	22.56	24.7372	18.7498	0.914298	-0.129264	0.990083	-0.0143784	0.743956	0.925533
ENSG00000094796	17	39549976	39553844	-	3869	1596	KRT31	4.44375	6.04729	6.79572	4.73752	0.867871	-0.204448	0.992297	-0.0111556	0.743991	0.925533
ENSG00000180708	1	158389718	158390656	-	939	939	OR10K2	0.229592	0.363088	0.324747	0.430184	1.8482	0.886119	1.00424	0.00609784	0.744016	NA
ENSG00000178172	5	147582357	147594700	+	12344	733	SPINK6	2.46312	2.79662	2.8796	2.6514	0.854328	-0.227137	0.99266	-0.0106286	0.744115	0.925627
ENSG00000105369	19	42381190	42385439	+	4250	1503	CD79A	575.586	577.142	449.827	799.941	1.12266	0.166916	1.00861	0.0123713	0.744217	0.925695
ENSG00000174500	3	111839688	111852152	-	12465	3783	GCSAM	75.4946	75.8445	72.6325	81.4656	1.07983	0.11081	1.01095	0.0157146	0.744357	0.925752
ENSG00000166326	11	35684353	35829775	+	145423	3295	TRIM44	5555.87	5214.58	5231.24	5185.42	0.946665	-0.0790748	0.987046	-0.0188113	0.74436	0.925752
ENSG00000176231	19	16059818	16060768	+	951	951	OR10H4	0.256964	0.396216	0.369975	0.442138	1.93833	0.954817	1.00402	0.00578562	0.744396	NA
ENSG00000221826	19	43225790	43244721	-	18932	3486	PSG3	2.22227	3.05178	3.04932	3.05608	1.24655	0.317943	1.00653	0.00938467	0.744486	0.925794
ENSG00000170549	5	3596168	3601517	+	5350	1858	IRX1	25.859	23.6944	16.1388	36.9167	1.15639	0.209626	1.00765	0.010992	0.744491	0.925794
ENSG00000125863	20	10381657	10414870	-	33214	6953	MKKS	4533.32	4653.91	4783.26	4427.55	1.03155	0.0448193	1.01514	0.0216821	0.744596	0.925865
ENSG00000167208	16	50700211	50715264	-	15054	5754	SNX20	701.913	604.154	566.335	670.336	1.07664	0.106534	1.01117	0.0160252	0.744876	0.926154
ENSG00000105514	19	11432722	11456946	-	24225	4417	RAB3D	5318.83	5104.47	4668.98	5866.58	0.951878	-0.0711521	0.986501	-0.0196073	0.744999	0.926234
ENSG00000100934	14	39501123	39578850	-	77728	9017	SEC23A	4233.52	4407.82	4358.14	4494.78	0.955005	-0.0664191	0.986157	-0.0201108	0.745038	0.926234
ENSG00000122718	9	35957105	35958151	-	1047	1047	OR2S2	0.863243	1.1379	0.974041	1.42465	1.23081	0.29961	1.00663	0.00953196	0.745111	0.926265
ENSG00000116353	1	29519385	29557454	-	38070	3922	MECR	2091.75	2097.58	2166.96	1976.17	0.968115	-0.0467499	0.985138	-0.0216022	0.74516	0.926266
ENSG00000204428	6	31644461	31651817	-	7357	2621	LY6G5C	185.979	177.61	180.885	171.878	0.951168	-0.072228	0.986603	-0.0194577	0.745288	0.926337
ENSG00000119125	9	74729511	74872109	+	142599	7878	GDA	399.033	380.781	333.256	463.95	1.13261	0.179652	1.00822	0.0118053	0.745342	0.926337
ENSG00000149485	11	61567099	61596790	-	29692	10228	FADS1	3706.04	3904.21	3806.94	4074.42	0.941875	-0.0863923	0.987663	-0.0179088	0.745418	0.926337
ENSG00000213889	19	45992035	46005768	+	13734	2571	PPM1N	195.407	188.046	205.091	158.218	0.926376	-0.11033	0.989214	-0.0156457	0.745431	0.926337
ENSG00000090097	3	51991470	52002426	-	10957	3686	PCBP4	3607.78	3722.79	3911.17	3393.13	0.954938	-0.0665204	0.986196	-0.0200538	0.745458	0.926337
ENSG00000187554	1	223282748	223316624	-	33877	4651	TLR5	1138.26	1125.16	1064.48	1231.36	1.05363	0.075375	1.01332	0.0190876	0.745514	0.926346
ENSG00000269155	6	168196210	168198927	+	2718	2718	AL009178.1	236.414	242.806	229.575	265.961	1.09302	0.128315	1.00995	0.014287	0.745612	0.926354
ENSG00000172375	11	118972908	118989252	+	16345	9214	C2CD2L	2448.97	2274.84	2239.08	2337.42	0.958725	-0.0608115	0.985814	-0.0206119	0.745631	0.926354
ENSG00000083307	8	102504660	102681954	+	177295	6060	GRHL2	4846.59	4943.76	4803	5190.1	1.04419	0.0623824	1.01428	0.0204521	0.745695	0.926354
ENSG00000196944	1	248524883	248525929	+	1047	1047	OR2T4	0.176227	0.266554	0.219498	0.348903	1.70187	0.767124	1.00458	0.00659081	0.745707	NA
ENSG00000188488	14	95027779	95059457	+	31679	3753	SERPINA5	6153.84	7324.51	8322.13	5578.67	1.13071	0.17723	1.00826	0.0118627	0.745714	0.926354
ENSG00000121851	1	145456236	145470388	-	14153	1802	POLR3GL	1627.21	1615.26	1598.12	1645.25	1.02908	0.0413538	1.01504	0.0215392	0.745766	0.926358
ENSG00000101577	18	2916992	3013313	-	96322	6800	LPIN2	5164.87	5499.54	5336.01	5785.72	0.962944	-0.0544769	0.985465	-0.0211242	0.745945	0.926448
ENSG00000110514	11	47290712	47351582	+	60871	8353	MADD	4153.1	4264.08	4216.82	4346.78	0.966867	-0.048611	0.98523	-0.021468	0.745948	0.926448
ENSG00000119812	2	33808725	33824449	-	15725	4921	FAM98A	3920.74	3994.75	4060.6	3879.51	0.976265	-0.0346557	0.985558	-0.0209874	0.746014	0.926448
ENSG00000166881	12	57449426	57481846	-	32421	5708	TMEM194A	3866.9	4207.78	4091.2	4411.8	0.964461	-0.0522055	0.985365	-0.0212705	0.746047	0.926448
ENSG00000105699	19	35739233	35758867	+	19635	2916	LSR	17383	18644.7	20061.3	16165.6	0.962251	-0.0555153	0.98553	-0.021029	0.746095	0.926448
ENSG00000104228	8	27142404	27168836	-	26433	4269	TRIM35	1310.32	1321.15	1349.19	1272.07	0.969263	-0.0450394	0.985178	-0.0215432	0.746131	0.926448
ENSG00000102032	X	153200716	153210232	-	9517	2146	RENBP	879.196	767.432	817.294	680.173	0.945836	-0.0803378	0.987278	-0.0184718	0.746177	0.926448
ENSG00000112144	6	52866077	52926600	-	60524	6259	ICK	2972.17	3037.74	2865.02	3339.98	1.04418	0.0623702	1.01422	0.0203637	0.74652	0.926759
ENSG00000155970	8	16884747	16980153	+	95407	4606	MICU3	241.781	262.273	266.841	254.28	1.07629	0.106072	1.01108	0.0158948	0.746533	0.926759
ENSG00000213231	14	96152754	96158980	+	6227	1882	TCL1B	3.87404	5.05448	4.06473	6.78656	1.1777	0.235967	1.00717	0.0103111	0.746572	0.926759
ENSG00000086848	11	111652919	111742305	-	89387	8014	ALG9	774.447	776.89	745.096	832.529	1.02702	0.0384676	1.01489	0.0213256	0.746655	0.926802
ENSG00000141101	16	69775770	69788843	-	13074	2119	NOB1	3713.33	3724.57	3742.69	3692.85	1.03119	0.0443147	1.01501	0.0214912	0.746772	0.926829
ENSG00000150753	5	10250033	10266524	+	16492	5839	CCT5	25362.4	23915.6	24509.3	22876.5	0.96437	-0.0523408	0.98542	-0.0211889	0.746774	0.926829
ENSG00000162244	3	52027616	52029958	-	2343	1912	RPL29	84062.2	82167.1	86955.7	73787	1.04868	0.0685751	1.01374	0.0196823	0.746837	0.926847
ENSG00000160013	19	47123725	47128375	-	4651	3546	PTGIR	274.05	232.506	234.692	228.68	0.934791	-0.0972839	0.988523	-0.016654	0.746916	0.926886
ENSG00000176256	1	34326076	34330392	+	4317	2561	HMGB4	0.336013	0.473071	0.396746	0.606638	1.51721	0.601424	1.00516	0.00742102	0.746923	NA
ENSG00000108064	10	60144782	60158981	+	14200	5606	TFAM	5210.29	5057.12	5139.99	4912.1	0.966061	-0.0498139	0.985337	-0.0213111	0.74701	0.92692
ENSG00000182552	4	184560788	184580378	-	19591	2776	RWDD4	1465.42	1464.2	1500.62	1400.45	0.972078	-0.0408565	0.985264	-0.0214179	0.747041	0.92692
ENSG00000181609	11	5509915	5510979	+	1065	1065	OR52D1	0.329389	0.456726	0.550885	0.291949	0.792059	-0.336321	0.993717	-0.00909341	0.747098	NA
ENSG00000181264	11	120195838	120204391	+	8554	4468	TMEM136	1431.9	1458.59	1433.21	1503	1.03858	0.0546178	1.01465	0.020979	0.747253	0.927095
ENSG00000109686	4	152023903	152246784	-	222882	7789	SH3D19	5156.77	5272.88	4752.08	6184.27	1.04092	0.057855	1.01446	0.0207086	0.747278	0.927095
ENSG00000114904	3	52744800	52804965	-	60166	4056	NEK4	2040.44	2125.5	2109.38	2153.7	0.961071	-0.0572852	0.985721	-0.020748	0.747377	0.927097
ENSG00000165821	14	21989232	22005350	-	16119	5365	SALL2	2012.22	2253.02	2283.42	2199.83	0.944622	-0.0821907	0.987506	-0.0181388	0.747377	0.927097
ENSG00000154589	8	74903587	74941322	+	37736	607	LY96	526.179	468.959	468.562	469.653	1.06318	0.0883901	1.01219	0.0174811	0.747425	0.927097
ENSG00000221813	7	143701022	143702068	+	1047	1047	OR6B1	0.206756	0.248721	0.20819	0.31965	1.74536	0.803523	1.0044	0.00633707	0.74748	NA
ENSG00000241839	15	65134088	65160206	+	26119	3720	PLEKHO2	3493.58	3267.07	3186.14	3408.68	1.03613	0.0512031	1.01478	0.0211722	0.747648	0.927314
ENSG00000137203	6	10393419	10419892	-	26474	8245	TFAP2A	2530.81	2674.26	2457.77	3053.11	1.10214	0.140305	1.0093	0.0133574	0.747777	0.927336
ENSG00000071859	X	153672473	153679002	+	6530	2567	FAM50A	7400.01	5628.75	5789.24	5347.89	0.950744	-0.072871	0.986844	-0.0191062	0.747812	0.927336
ENSG00000072958	19	16308389	16346160	+	37772	3813	AP1M1	3946.32	4252.42	4363.45	4058.13	0.970205	-0.0436387	0.985276	-0.0213997	0.747821	0.927336
ENSG00000065000	19	2100988	2164464	-	63477	8618	AP3D1	10661	10504.1	10438.1	10619.6	1.02786	0.0396486	1.01487	0.0212987	0.747892	0.927336
ENSG00000143774	1	228327663	228336685	+	9023	4725	GUK1	18576.7	16799.9	17455.4	15652.7	1.03531	0.0500609	1.01481	0.0212073	0.747942	0.927336
ENSG00000071282	3	8543393	8609805	+	66413	2578	LMCD1	3463.66	3275.88	3450.4	2970.46	0.955187	-0.0661449	0.986365	-0.019807	0.748056	0.927336
ENSG00000164729	17	33519539	33521412	-	1874	1874	SLC35G3	6.54678	5.88716	7.43248	3.18286	1.15296	0.205348	1.00756	0.0108607	0.748068	0.927336
ENSG00000177051	19	46213887	46234162	-	20276	3535	FBXO46	3205.72	3410.82	3478.24	3292.83	0.962391	-0.0553051	0.98566	-0.0208383	0.748092	0.927336
ENSG00000111328	12	123745528	123756881	-	11354	3107	CDK2AP1	7194.95	7734.58	7835.65	7557.71	0.960886	-0.0575626	0.985794	-0.020642	0.74815	0.927336
ENSG00000114248	3	169556967	169587718	-	30752	3113	LRRC31	10.4621	10.8026	9.96325	12.2713	1.13754	0.185914	1.00793	0.0113952	0.748155	0.927336
ENSG00000205174	7	108524032	108524644	-	613	435	C7orf66	0.529152	0.172692	0.182197	0.156057	1.4417	0.527769	1.00541	0.00778703	0.748198	0.927336
ENSG00000077463	19	4174106	4182601	-	8496	2787	SIRT6	1330.21	1252.75	1297.98	1173.61	0.966082	-0.0497822	0.985419	-0.0211904	0.748264	0.927347
ENSG00000197044	19	11877815	11894893	+	17079	4748	ZNF441	1011.48	1006.41	991.177	1033.07	1.04184	0.0591406	1.0143	0.0204788	0.74834	0.927347
ENSG00000188624	19	46623328	46627931	-	4604	662	IGFL3	6.04985	6.3305	5.90402	7.07684	0.891896	-0.165052	0.991634	-0.0121205	0.7484	0.927347
ENSG00000102678	13	22245522	22278637	+	33116	4539	FGF9	592.29	734.731	745.007	716.747	1.09982	0.137266	1.00938	0.0134761	0.7484	0.927347
ENSG00000156304	21	33043346	33104388	-	61043	5901	SCAF4	3557.79	3594.88	3457.38	3835.52	1.02451	0.0349387	1.01456	0.0208519	0.748568	0.927425
ENSG00000268674	1	16865561	16866070	+	510	510	FAM231B	0.271508	0.348623	0.305556	0.423989	1.33715	0.419162	1.00586	0.00843163	0.74857	NA
ENSG00000116221	1	54649714	54691137	+	41424	2544	MRPL37	8148.64	7394.19	7356.29	7460.52	1.03317	0.0470798	1.01485	0.0212726	0.748597	0.927425
ENSG00000164076	3	49895421	49907655	-	12235	3900	CAMKV	71.1921	107.763	108.677	106.163	1.14454	0.194763	1.00772	0.0110979	0.748673	0.927425
ENSG00000123689	1	209848765	209849733	+	969	866	G0S2	887.803	804.868	756.664	889.226	1.06284	0.0879187	1.01213	0.0173932	0.748675	0.927425
ENSG00000171049	19	52255279	52273779	+	18501	3700	FPR2	75.7447	74.4563	66.0063	89.2437	1.09279	0.128019	1.00976	0.0140187	0.748709	0.927425
ENSG00000174348	1	53527854	53551174	+	23321	4770	PODN	1805.51	1788.24	1767.67	1824.22	0.926355	-0.110363	0.98945	-0.0153014	0.74882	0.927425
ENSG00000174059	1	208057594	208084747	-	27154	3949	CD34	2413.41	2404.11	2336.3	2522.76	1.03989	0.0564272	1.01443	0.0206695	0.748822	0.927425
ENSG00000176971	11	27015628	27018630	+	3003	3003	FIBIN	1445.73	1471.6	1401.88	1593.61	0.937834	-0.0925952	0.988354	-0.0168999	0.748871	0.927425
ENSG00000176974	17	18231187	18266856	-	35670	6981	SHMT1	4157.16	4208.81	4341.18	3977.16	0.961584	-0.0565152	0.985786	-0.020654	0.748899	0.927425
ENSG00000110025	11	64794880	64808044	+	13165	4915	SNX15	101.537	106.126	102.023	113.305	0.95664	-0.0639521	0.986277	-0.0199346	0.748982	0.927468
ENSG00000172457	11	56510303	56511287	-	985	985	OR9G4	0.318467	0.270002	0.235535	0.330318	2.01286	1.00925	1.00374	0.00538443	0.749083	NA
ENSG00000102890	16	67233014	67237932	+	4919	2575	ELMO3	2980.35	2630.77	2747.5	2426.49	0.954317	-0.0674595	0.986539	-0.0195527	0.74909	0.927483
ENSG00000125962	X	101854096	101859087	+	4992	4911	ARMCX5	1045.11	1080.81	1075.55	1090.01	1.03361	0.0476869	1.01481	0.0212044	0.749093	0.927483
ENSG00000147160	X	69260392	69269788	-	9397	2453	AWAT2	4.27584	4.09568	3.91062	4.41954	1.14547	0.195938	1.00767	0.0110295	0.749198	0.927483
ENSG00000174123	4	38773860	38784611	-	10752	4217	TLR10	154.564	138.726	130.296	153.478	1.09178	0.126685	1.00979	0.0140606	0.749204	0.927483
ENSG00000119723	14	74416629	74430373	+	13745	6682	COQ6	1434.59	1454.14	1391.45	1563.86	0.967868	-0.0471171	0.985405	-0.0212113	0.749236	0.927483
ENSG00000223874	2	217735495	217736362	+	868	393	AC007557.1	0.178782	0.266948	0.200736	0.382819	1.47429	0.560024	1.00525	0.00755056	0.749287	NA
ENSG00000133265	19	55773599	55791749	-	18151	2159	HSPBP1	4612.09	4548.25	4676.05	4324.61	1.0394	0.0557539	1.01444	0.0206766	0.749294	0.927494
ENSG00000270299	20	627270	656444	-	29175	2714	RP5-850E9.3	3.1626	2.79017	3.10804	2.2339	1.09488	0.130778	1.0096	0.0137819	0.749361	0.927518
ENSG00000116285	1	8064464	8086368	-	21905	4186	ERRFI1	5866.89	5779.83	5403.27	6438.82	1.05493	0.077141	1.01287	0.0184503	0.749501	0.927631
ENSG00000096063	6	35800743	35889119	-	88377	6692	SRPK1	6964.14	6816.97	6485.67	7396.76	1.03363	0.047725	1.01477	0.0211586	0.74956	0.927644
ENSG00000140105	14	100800125	100843142	-	43018	6358	WARS	14719.6	13283.6	12878.6	13992.3	0.95814	-0.0616923	0.986169	-0.0200925	0.749638	0.927679
ENSG00000126464	19	50094900	50129696	+	34797	7093	PRR12	3718.48	3828.91	3822.17	3840.7	0.967479	-0.0476985	0.985453	-0.0211416	0.749749	0.927679
ENSG00000109182	4	48988264	49064098	+	75835	3138	CWH43	71.3579	41.7304	43.5393	38.5647	0.877305	-0.188849	0.992276	-0.011187	0.749838	0.927679
ENSG00000180353	3	121350246	121379774	-	29529	5093	HCLS1	4003.74	3784.33	3574.02	4152.37	1.05904	0.0827597	1.01242	0.0178039	0.749858	0.927679
ENSG00000206077	5	710475	767067	-	56593	3789	ZDHHC11B	482.933	560.426	544.939	587.529	1.09588	0.132088	1.0095	0.0136462	0.749959	0.927679
ENSG00000272047	6	158589384	158620376	+	30993	7481	GTF2H5	2729.84	2651.95	2698.57	2570.37	1.03998	0.056557	1.01434	0.0205346	0.749999	0.927679
ENSG00000269190	19	39432044	39466550	-	34507	4957	FBXO17	1849.59	2132.6	2204.58	2006.64	1.06997	0.0975743	1.01136	0.0162999	0.750001	0.927679
ENSG00000108278	17	34842473	34855154	+	12682	6688	ZNHIT3	2141	2201.88	2253.21	2112.05	1.02732	0.0388873	1.01473	0.02109	0.750033	0.927679
ENSG00000196542	3	161062580	161090668	-	28089	3745	SPTSSB	264.722	208.093	200.21	221.889	1.11167	0.15273	1.00871	0.0125178	0.750153	0.927679
ENSG00000138448	2	187454792	187545628	+	90837	8211	ITGAV	14137.4	12290	11953.5	12878.9	1.05336	0.0749941	1.01298	0.0186051	0.750221	0.927679
ENSG00000102898	16	67880635	67906470	+	25836	3895	NUTF2	7784.34	7335.8	7481.72	7080.44	0.96656	-0.0490691	0.985528	-0.0210315	0.750262	0.927679
ENSG00000115507	2	63277192	63284971	+	7780	4833	OTX1	222.739	268.667	242.507	314.446	1.11572	0.157979	1.00854	0.0122709	0.750268	0.927679
ENSG00000124172	20	57600522	57607437	-	6916	5126	ATP5E	35516.5	28414.5	29555.6	26417.4	1.05709	0.0800945	1.01258	0.0180356	0.750347	0.927679
ENSG00000234284	5	178450753	178462065	+	11313	3883	ZNF879	636.266	676.248	695.348	642.823	0.958935	-0.060495	0.986146	-0.0201268	0.750412	0.927679
ENSG00000114439	3	107241783	107530171	+	288389	11877	BBX	6739.3	6510.4	6318.7	6845.86	0.963857	-0.0531084	0.985709	-0.0207659	0.750424	0.927679
ENSG00000167106	9	130702858	130742792	-	39935	6100	FAM102A	5248.55	4931.61	4857.96	5060.48	1.03466	0.0491564	1.01467	0.0210072	0.750468	0.927679
ENSG00000169032	15	66679155	66784650	+	105496	3759	MAP2K1	4449.45	4333.48	4244.19	4489.72	1.03195	0.0453675	1.01476	0.0211433	0.750483	0.927679
ENSG00000158023	12	122355768	122441833	+	86066	16115	WDR66	576.404	587.613	589.356	584.564	0.926587	-0.110001	0.989547	-0.0151602	0.750522	0.927679
ENSG00000204152	10	51371390	51387768	+	16379	794	TIMM23B	21.2683	21.0692	19.5583	23.7131	0.950277	-0.0735794	0.987106	-0.0187228	0.750558	0.927679
ENSG00000037474	5	6599352	6633404	-	34053	5506	NSUN2	8961.15	8752.14	8710.01	8825.86	1.03056	0.0434332	1.01477	0.0211578	0.750573	0.927679
ENSG00000269531	12	80198742	80202321	+	3580	30	AC073569.1	4.37395	4.51195	3.39842	6.46062	0.898878	-0.153802	0.991421	-0.0124302	0.750616	0.927679
ENSG00000269808	19	55738587	55741647	+	3061	3061	AC010327.2	50.7544	47.8626	39.1403	63.1266	0.901138	-0.15018	0.991311	-0.0125909	0.750738	0.927679
ENSG00000106852	9	124964856	124991905	-	27050	5748	LHX6	295.668	264.66	266.627	261.218	1.05392	0.0757717	1.01288	0.0184621	0.75074	0.927679
ENSG00000148655	10	77360998	78319925	+	958928	6149	C10orf11	1429.72	1242.42	1300.17	1141.38	0.949209	-0.0752026	0.987244	-0.0185214	0.750768	0.927679
ENSG00000164169	4	148558936	148605381	-	46446	4019	PRMT10	974.687	1016.75	1023.42	1005.07	0.973681	-0.0384795	0.985545	-0.021007	0.750798	0.927679
ENSG00000176401	19	40021630	40023494	-	1865	1865	EID2B	325.622	378.302	413.868	316.062	0.951975	-0.0710046	0.986944	-0.0189601	0.750962	0.927821
ENSG00000163406	3	121612936	121662949	+	50014	6210	SLC15A2	2351.59	2396.73	2238.6	2673.47	1.07421	0.10327	1.01092	0.0156735	0.751058	0.927838
ENSG00000160799	3	46963216	47023500	-	60285	4754	CCDC12	3938.1	3670.28	3757.4	3517.81	1.042	0.0593577	1.01407	0.0201623	0.751102	0.927838
ENSG00000108840	17	42154114	42201070	-	46957	7618	HDAC5	4528.81	4472.42	4654.1	4154.49	0.967303	-0.04796	0.985549	-0.0209998	0.751121	0.927838
ENSG00000070785	1	45316450	45452282	-	135833	3043	EIF2B3	2305.6	2256.88	2343.91	2104.57	0.968577	-0.0460609	0.985519	-0.0210439	0.751374	0.928091
ENSG00000142534	19	49999622	50002946	+	3325	1390	RPS11	123525	122335	131172	106871	0.955589	-0.0655382	0.986577	-0.0194967	0.751455	0.928131
ENSG00000213203	7	150413645	150421372	+	7728	4846	GIMAP1	563.775	492.465	485.394	504.838	1.05779	0.0810527	1.01241	0.017794	0.7516	0.92821
ENSG00000234560	11	123900297	123901341	+	1045	1045	OR10G8	0.175469	0.258615	0.167405	0.418231	2.12415	1.08689	1.00348	0.00500593	0.751603	NA
ENSG00000085382	6	105175968	105307794	-	131827	9238	HACE1	1154.24	1308.8	1259.21	1395.59	0.956805	-0.0637034	0.986457	-0.0196718	0.751615	0.92821
ENSG00000185149	4	156129781	156138230	+	8450	3628	NPY2R	19.3169	22.1903	23.7345	19.4879	0.862642	-0.213166	0.992787	-0.0104433	0.75171	0.928214
ENSG00000249008	4	178163693	178169927	-	6235	421	RP11-487E13.1	0.471824	0.28121	0.339363	0.179442	1.45442	0.540441	1.00525	0.00755411	0.751715	0.928214
ENSG00000185989	13	114747194	114898086	-	150893	4352	RASA3	1713.58	1713.19	1670.6	1787.74	1.04315	0.0609495	1.01391	0.0199289	0.751828	0.928293
ENSG00000124900	11	55650773	55659286	+	8514	1832	TRIM51	0.61665	0.897023	1.1455	0.462188	0.683134	-0.54976	0.994826	-0.00748342	0.75209	0.928376
ENSG00000204038	10	82009466	82013395	+	3930	3930	AL359195.1	1.8499	1.7504	1.55098	2.09937	1.19437	0.256253	1.00672	0.00966542	0.75222	0.928376
ENSG00000164509	5	55147207	55218678	+	71472	4400	IL31RA	14.3556	14.382	13.3353	16.2138	1.08187	0.113525	1.01025	0.014713	0.752224	0.928376
ENSG00000181939	11	55321783	55322895	+	1113	1113	OR4C15	0.182473	0.298592	0.198279	0.474141	2.30955	1.20761	1.00319	0.00459068	0.752275	NA
ENSG00000114739	3	38495342	38534633	+	39292	15744	ACVR2B	2233.37	2278.33	2193.48	2426.81	1.04065	0.0574802	1.01411	0.0202091	0.752302	0.928376
ENSG00000147869	9	14719722	14722715	-	2994	1215	CER1	2.35818	3.68449	4.32411	2.56515	1.14492	0.195251	1.00754	0.0108353	0.752329	0.928376
ENSG00000156256	21	30396950	30426809	+	29860	5694	USP16	4668.82	4827.16	4847.3	4791.93	0.974278	-0.0375953	0.985666	-0.0208296	0.752369	0.928376
ENSG00000184988	17	41363854	41372061	+	8208	3578	TMEM106A	666.509	636.542	605.397	691.046	1.0411	0.0581099	1.01406	0.0201367	0.752438	0.928376
ENSG00000079819	6	131160487	131384462	-	223976	10247	EPB41L2	8360.36	9302.28	9298.65	9308.64	1.05253	0.0738577	1.01289	0.0184718	0.75254	0.928376
ENSG00000152208	4	93225550	94695707	+	1470158	6722	GRID2	110.135	150.75	170.773	115.71	0.883172	-0.179234	0.992204	-0.011291	0.752579	0.928376
ENSG00000189052	19	49547141	49548568	+	1428	841	CGB5	0.628185	0.791918	0.745622	0.872935	1.18808	0.248638	1.00678	0.00975291	0.752599	0.928376
ENSG00000176034	X	36053908	36163187	+	109280	2298	CHDC2	49.7081	56.8539	51.789	65.7175	1.0999	0.13737	1.00912	0.0130944	0.752668	0.928376
ENSG00000171316	8	61591337	61779465	+	188129	12738	CHD7	6410.11	6848.44	7149.88	6320.93	0.961152	-0.0571631	0.986097	-0.020199	0.752668	0.928376
ENSG00000254996	5	139781493	139929154	+	147662	11385	ANKHD1-EIF4EBP3	112.584	110.626	108.608	114.156	0.944315	-0.0826597	0.987947	-0.0174938	0.752771	0.928376
ENSG00000122786	7	134429003	134655479	+	226477	9930	CALD1	24901.5	24287.4	24009.7	24773.4	0.947226	-0.07822	0.987622	-0.0179697	0.752772	0.928376
ENSG00000141933	19	507299	519654	+	12356	3840	TPGS1	608.462	564.057	601.44	498.638	0.95158	-0.0716026	0.987127	-0.0186917	0.752788	0.928376
ENSG00000143319	1	156691683	156698591	-	6909	5262	ISG20L2	5178.9	5318.62	5389.33	5194.89	0.976772	-0.0339064	0.985938	-0.0204319	0.752846	0.928376
ENSG00000096006	6	49695097	49712150	-	17054	2247	CRISP3	544.97	2142.52	3033.35	583.561	1.15925	0.213196	1.00721	0.0103684	0.752882	0.928376
ENSG00000168268	3	52558386	52569070	-	10685	4734	NT5DC2	7717.11	7953.22	8319.64	7311.99	0.959103	-0.0602424	0.986312	-0.0198835	0.752893	0.928376
ENSG00000156508	6	74225473	74233520	-	8048	5944	EEF1A1	715365	740818	773128	684276	1.03939	0.0557427	1.01417	0.0202986	0.75291	0.928376
ENSG00000221890	22	39214457	39239987	-	25531	5784	NPTXR	2751.43	2730.61	2723.36	2743.3	0.944105	-0.0829806	0.987981	-0.0174445	0.752912	0.928376
ENSG00000139220	12	81652045	82153332	-	501288	8300	PPFIA2	89.478	82.5209	78.8372	88.9672	1.08194	0.113626	1.0102	0.0146364	0.752926	0.928376
ENSG00000172464	11	56408942	56409947	-	1006	1006	OR5AP2	0.211561	0.333583	0.297492	0.396741	1.66018	0.731342	1.00449	0.00645751	0.753012	NA
ENSG00000067445	X	54946895	54957864	+	10970	6716	TRO	2855.64	3307.17	3356.67	3220.56	0.941837	-0.0864514	0.988237	-0.0170705	0.753022	0.928376
ENSG00000152240	18	43684298	43708299	+	24002	2165	HAUS1	1536.6	1586.43	1561.81	1629.51	0.968271	-0.0465165	0.985636	-0.0208727	0.753049	0.928376
ENSG00000143761	1	228270361	228286912	+	16552	3280	ARF1	40497.7	39501.1	39420.3	39642.5	1.02622	0.0373384	1.01449	0.0207594	0.753058	0.928376
ENSG00000183723	16	66648653	66730610	-	81958	8117	CMTM4	5336.62	5209.11	5285.53	5075.38	0.961603	-0.0564871	0.986098	-0.0201969	0.753259	0.92853
ENSG00000147324	8	8640864	8751155	-	110292	6883	MFHAS1	4771.59	4557.97	4742.27	4235.45	0.956993	-0.0634204	0.986562	-0.0195188	0.75328	0.92853
ENSG00000144867	3	133502877	133544616	+	41740	4180	SRPRB	5792.33	5322.8	5443.06	5112.34	0.971116	-0.0422847	0.985612	-0.0209079	0.753412	0.928589
ENSG00000087903	19	5993175	6199583	-	206409	9094	RFX2	873.338	935.892	887.691	1020.24	1.04498	0.0634762	1.0136	0.0194934	0.753459	0.928589
ENSG00000189233	8	27879481	27941388	-	61908	3978	NUGGC	193.88	195.34	169.546	240.479	1.07719	0.107274	1.01051	0.0150871	0.753473	0.928589
ENSG00000100106	22	38093011	38172563	+	79553	12238	TRIOBP	2188.61	2027.51	2028.28	2026.15	1.03271	0.0464309	1.01454	0.0208302	0.753532	0.928602
ENSG00000149435	20	23965690	23969416	-	3727	1276	GGTLC1	2.97524	3.39533	3.59527	3.04542	1.16662	0.222332	1.00705	0.0101323	0.75369	0.928605
ENSG00000107438	10	96997329	97050781	-	53453	2239	PDLIM1	8623.27	7959.59	7947.89	7980.06	1.04264	0.0602366	1.01382	0.0197966	0.753703	0.928605
ENSG00000160255	21	46305868	46351904	-	46037	6797	ITGB2	7875.22	7305.35	7382.27	7170.74	0.944122	-0.0829543	0.98804	-0.017359	0.753716	0.928605
ENSG00000163530	3	109012635	109035364	-	22730	1383	DPPA2	52.1739	49.8334	53.0182	44.2601	1.21308	0.27867	1.00647	0.0093047	0.753728	0.928605
ENSG00000256436	12	11182986	11184006	-	1021	1021	TAS2R31	36.676	39.3385	40.3927	37.4936	0.925598	-0.111543	0.989864	-0.0146981	0.753937	0.928803
ENSG00000124721	6	38683117	38998301	+	315185	15051	DNAH8	38.7774	36.9634	38.9808	33.4329	0.92492	-0.112599	0.989945	-0.0145799	0.754307	0.929197
ENSG00000121864	3	179040779	179053323	+	12545	3811	ZNF639	4197.19	4258.69	4207.82	4347.71	1.02942	0.0418356	1.01454	0.0208235	0.754354	0.929197
ENSG00000131446	5	180217541	180242652	-	25112	5817	MGAT1	13741.9	12963.3	13541.2	11952	0.96973	-0.0443448	0.98569	-0.0207948	0.754518	0.92931
ENSG00000189366	3	125648118	125655882	-	7765	805	ALG1L	292.781	278.873	287.916	263.05	1.08593	0.118933	1.00981	0.0140897	0.754543	0.92931
ENSG00000174013	3	196295482	196315930	+	20449	5976	FBXO45	3086.49	3201.49	3230.56	3150.61	1.03725	0.0527646	1.01421	0.0203587	0.754651	0.929383
ENSG00000244020	1	237167403	237167718	-	316	316	MT1HL1	2.67218	2.27454	2.54736	1.7971	0.850504	-0.233611	0.993187	-0.00986294	0.754796	0.929461
ENSG00000153551	3	32433163	32524559	+	91397	3751	CMTM7	6366.46	6146.35	6382.15	5733.7	1.04906	0.069097	1.01306	0.018725	0.754959	0.929461
ENSG00000164346	5	74062817	74072737	+	9921	1760	NSA2	7515.51	7890.78	8273.08	7221.77	0.965259	-0.0510114	0.985923	-0.0204525	0.754959	0.929461
ENSG00000205795	2	10196907	10221071	-	24165	2847	CYS1	526.336	523.682	486.022	589.585	0.928648	-0.106797	0.989672	-0.0149769	0.754959	0.929461
ENSG00000099810	9	21802542	21931646	+	129105	7995	MTAP	3324.86	3212.29	3162.01	3300.27	0.965391	-0.0508145	0.985917	-0.0204613	0.755002	0.929461
ENSG00000159363	1	17312453	17338423	-	25971	5253	ATP13A2	3711	3819.86	3879.98	3714.65	0.971194	-0.0421685	0.985709	-0.0207658	0.75504	0.929461
ENSG00000174721	10	93666346	93669240	-	2895	2545	FGFBP3	241.939	250.704	250.368	251.294	1.05323	0.0748234	1.01261	0.0180812	0.755104	0.929461
ENSG00000119912	10	94211441	94333833	-	122393	7607	IDE	3592.01	3607.99	3566.56	3680.49	0.970349	-0.0434248	0.985717	-0.0207539	0.755118	0.929461
ENSG00000198561	11	57520715	57587018	+	66304	8833	CTNND1	27514.3	27885.2	27212.2	29063	1.02916	0.0414633	1.01448	0.0207466	0.755209	0.929461
ENSG00000198785	9	104331635	104500862	-	169228	8121	GRIN3A	59.691	56.8351	54.0554	61.6996	1.06792	0.0948061	1.01116	0.0160054	0.755258	0.929461
ENSG00000262304	17	3468738	3539543	-	70806	7400	SHPK	24.2808	26.7462	27.248	25.8681	0.947555	-0.0777178	0.987773	-0.0177485	0.755263	0.929461
ENSG00000198382	11	75526212	75854239	+	328028	6352	UVRAG	3955.69	3808.22	3719.1	3964.19	1.03374	0.0478773	1.01438	0.0205983	0.755328	0.929461
ENSG00000101474	20	24943561	24973615	-	30055	2454	APMAP	11312.5	12777.3	13396.4	11693.8	0.971064	-0.0423617	0.985731	-0.0207344	0.755403	0.929461
ENSG00000116750	1	192981380	193029237	-	47858	7108	UCHL5	3150.09	3139.29	3276.37	2899.4	0.975364	-0.0359874	0.985906	-0.0204773	0.755413	0.929461
ENSG00000129103	7	56131695	56148363	+	16669	4101	SUMF2	14054.4	13884.1	13925	13812.4	1.03293	0.0467465	1.01441	0.0206375	0.755442	0.929461
ENSG00000261832	16	28477974	28503333	-	25360	1721	CLN3	0.284878	0.316177	0.277574	0.383734	1.28454	0.361247	1.0059	0.00849394	0.755545	NA
ENSG00000109819	4	23756664	23905712	-	149049	10511	PPARGC1A	184.464	206.631	221.218	181.104	0.899847	-0.152248	0.991648	-0.0120995	0.755574	0.929493
ENSG00000159063	11	77811982	77850706	-	38725	3449	ALG8	4878.01	4697.5	4878.99	4379.88	0.964302	-0.0524429	0.986038	-0.0202849	0.755607	0.929493
ENSG00000170484	12	52959566	52967609	-	8044	2988	KRT74	8.11792	10.0786	9.54044	11.0205	1.11471	0.156665	1.00828	0.0118995	0.755657	0.929493
ENSG00000134160	15	31293264	31453476	-	160213	7454	TRPM1	21.6128	23.5916	22.7029	25.1467	1.11119	0.152101	1.00842	0.0120923	0.755744	0.929493
ENSG00000087301	14	52897308	53019240	-	121933	4739	TXNDC16	1646.38	1719.36	1699.67	1753.82	1.0396	0.0560268	1.01394	0.0199741	0.755754	0.929493
ENSG00000102119	X	153607557	153609883	+	2327	2020	EMD	5923.36	4882.69	4813.77	5003.28	1.03157	0.0448439	1.01443	0.0206703	0.755759	0.929493
ENSG00000142677	1	24446261	24469611	-	23351	2798	IL22RA1	284.145	310.046	300.374	326.971	0.934249	-0.0981213	0.989218	-0.015639	0.755826	0.929516
ENSG00000105520	19	11466062	11476374	+	10313	3273	DKFZP761J1410	1986.57	1998.81	1991.76	2011.15	0.958984	-0.0604221	0.986548	-0.0195396	0.755905	0.929539
ENSG00000128165	22	50919985	50924869	+	4885	4276	ADM2	496.62	463.081	449.686	486.521	0.93967	-0.0897745	0.988684	-0.0164192	0.755942	0.929539
ENSG00000065154	10	126085872	126107545	-	21674	3388	OAT	7271.02	7365.47	7625.23	6910.89	1.04481	0.0632348	1.01342	0.0192358	0.75604	0.9296
ENSG00000204392	6	31765173	31774761	-	9589	1077	LSM2	4720.66	4476.33	4656.57	4160.9	0.959685	-0.0593668	0.986492	-0.019621	0.756121	0.929633
ENSG00000273291	3	42850938	43097363	+	246426	1654	KRBOX1	39.2739	43.8665	47.4822	37.5388	0.928658	-0.106781	0.989755	-0.0148574	0.756164	0.929633
ENSG00000117748	1	28218035	28241257	-	23223	2019	RPA2	5247.58	5169.46	5267.76	4997.44	1.02955	0.0420071	1.01442	0.0206603	0.756245	0.929642
ENSG00000196793	10	44051792	44070066	-	18275	2509	ZNF239	1421.76	1499.02	1469.1	1551.37	1.04422	0.0624323	1.01346	0.0192945	0.756268	0.929642
ENSG00000196539	1	248636627	248637634	+	1008	1008	OR2T3	0.21639	0.263662	0.277068	0.2402	1.48292	0.568445	1.005	0.00718837	0.756294	NA
ENSG00000107672	10	123716603	123734732	-	18130	3546	NSMCE4A	3398.75	3493.04	3608.69	3290.67	0.970011	-0.0439271	0.985799	-0.0206341	0.756368	0.929642
ENSG00000153666	15	23255242	23268823	+	13582	5865	GOLGA8I	11.3183	12.0695	12.1217	11.9782	0.919403	-0.121231	0.99051	-0.0137561	0.756391	0.929642
ENSG00000118508	6	146864829	146876101	+	11273	1217	RAB32	2065.19	1976.54	2075.26	1803.76	0.959493	-0.0596561	0.986536	-0.0195559	0.756459	0.929642
ENSG00000204532	19	56713670	56720821	+	7152	1892	ZSCAN5C	3.05231	3.38435	3.05577	3.95937	1.0997	0.137113	1.0089	0.0127788	0.756462	0.929642
ENSG00000111319	12	6456009	6486896	-	30888	5876	SCNN1A	29034.6	29260.4	29836.1	28253	0.956459	-0.0642251	0.986866	-0.0190742	0.756559	0.929701
ENSG00000189362	2	191369068	191399448	-	30381	6521	TMEM194B	1055.07	951.222	914.927	1014.74	1.03601	0.0510375	1.01416	0.0202795	0.756655	0.92976
ENSG00000138593	15	49280673	49338760	-	58088	8699	SECISBP2L	4824.25	4642.9	4607.38	4705.06	0.961326	-0.0569029	0.986381	-0.0197824	0.756812	0.929893
ENSG00000186377	1	47427036	47516423	+	89388	2941	CYP4X1	1745.38	1599.98	1603.15	1594.43	0.925171	-0.112208	0.990103	-0.0143497	0.756968	0.92994
ENSG00000175691	19	2933216	2944969	-	11754	2437	ZNF77	396.01	437.873	428.578	454.139	1.03242	0.0460242	1.01433	0.0205203	0.756972	0.92994
ENSG00000154265	17	67240452	67323385	-	82934	13161	ABCA5	1613.61	1622.07	1521.02	1798.89	1.05487	0.0770647	1.01229	0.0176254	0.757016	0.92994
ENSG00000090273	1	27226729	27273353	+	46625	2856	NUDC	11243	10816.6	11161.5	10213.1	0.960989	-0.0574088	0.986432	-0.019708	0.757067	0.92994
ENSG00000133657	3	194123401	194219093	-	95693	10099	ATP13A3	11420.9	12306.4	12358.4	12215.4	0.957006	-0.0634008	0.986846	-0.0191028	0.757093	0.92994
ENSG00000196166	8	38368352	38386180	-	17829	2250	C8orf86	3.24239	3.79679	4.19285	3.10367	1.15731	0.210769	1.00706	0.0101505	0.757163	0.929967
ENSG00000172828	16	66995140	67009051	+	13912	4935	CES3	808.438	692.824	626.899	808.192	1.0867	0.119957	1.00958	0.013757	0.757309	0.930087
ENSG00000163132	4	4861393	4865663	+	4271	2120	MSX1	1175.53	1589.78	1405.68	1911.94	1.09329	0.12868	1.00918	0.0131814	0.75743	0.930135
ENSG00000114923	2	220492049	220506702	+	14654	5091	SLC4A3	2190.65	2383.74	2467.5	2237.15	0.949326	-0.075024	0.987738	-0.0177997	0.757446	0.930135
ENSG00000177225	11	767220	777488	-	10269	5510	PDDC1	4890	4873.97	5143.17	4402.89	0.966478	-0.0491914	0.986022	-0.0203083	0.75756	0.930186
ENSG00000213809	12	10524952	10544473	-	19522	3030	KLRK1	39.2778	36.2222	33.544	40.909	1.09177	0.126663	1.00925	0.01329	0.757606	0.930186
ENSG00000145375	4	123844229	124240605	+	396377	8247	SPATA5	732.076	750.434	717.948	807.284	0.969027	-0.0453907	0.985904	-0.0204803	0.757632	0.930186
ENSG00000115539	2	101179152	101193197	+	14046	1831	PDCL3	2628.2	2626.18	2691.47	2511.91	1.02668	0.0379879	1.01427	0.0204373	0.75772	0.930234
ENSG00000233670	17	10725792	10741762	-	15971	3810	PIRT	2.54637	2.5539	2.75022	2.21034	0.81435	-0.296279	0.993847	-0.00890489	0.757934	0.930352
ENSG00000167701	8	145728356	145732557	+	4202	2756	GPT	1745.82	985.981	1120.81	750.029	0.926109	-0.110747	0.990092	-0.0143659	0.757946	0.930352
ENSG00000102871	16	67188083	67194201	-	6119	2567	TRADD	1773.71	1649.08	1688.26	1580.52	0.96184	-0.0561305	0.986417	-0.019731	0.757962	0.930352
ENSG00000177363	11	62453874	62457371	-	3498	2585	LRRN4CL	314.355	333.895	341.519	320.552	0.939823	-0.0895385	0.988822	-0.0162177	0.75804	0.930388
ENSG00000137760	11	107373452	107436472	-	63021	4506	ALKBH8	988.781	1049.34	1059.19	1032.12	0.966932	-0.0485138	0.986032	-0.0202938	0.758106	0.930409
ENSG00000147573	8	67039131	67087720	+	48590	3079	TRIM55	100.789	114.893	146.204	60.099	0.894736	-0.160466	0.992027	-0.0115493	0.758155	0.93041
ENSG00000129925	16	420773	437113	-	16341	4447	TMEM8A	6372.59	6435.14	6731.55	5916.44	0.968298	-0.0464775	0.985975	-0.0203767	0.758294	0.930521
ENSG00000136297	7	4945620	4998844	-	53225	2466	MMD2	1.14299	1.45484	1.41986	1.51606	0.837093	-0.256539	0.993563	-0.00931598	0.758472	0.930659
ENSG00000152223	18	43427574	43547240	-	119667	13675	EPG5	3178.31	3282.43	3179.79	3462.05	0.970105	-0.0437876	0.98593	-0.0204424	0.758504	0.930659
ENSG00000173276	21	43406940	43430496	-	23557	8062	ZBTB21	1672.85	1769.13	1730.83	1836.16	0.971832	-0.0412208	0.985923	-0.0204535	0.75859	0.930706
ENSG00000205329	12	55725485	55726420	+	936	936	OR6C3	0.2793	0.399135	0.400415	0.396896	1.56255	0.643905	1.00463	0.00667073	0.758596	NA
ENSG00000185187	11	405716	417455	-	11740	3496	SIGIRR	3814.36	3641.8	3704.22	3532.56	0.959681	-0.0593733	0.986681	-0.0193439	0.758681	0.930747
ENSG00000125848	20	14303634	14318262	-	14629	5190	FLRT3	752.248	901.585	952.803	811.954	0.930199	-0.104389	0.989798	-0.0147943	0.758755	0.930747
ENSG00000179397	1	244617679	244804479	+	186801	4328	C1orf101	196.864	197.195	197.239	197.117	1.04778	0.0673352	1.0129	0.0184912	0.758804	0.930747
ENSG00000205857	12	7917812	7926717	+	8906	907	NANOGNB	1.07919	1.50957	1.60104	1.34948	1.2073	0.271788	1.00634	0.0091129	0.758819	0.930747
ENSG00000177596	13	74987094	74993252	-	6159	2328	AL355390.1	0.333125	0.214345	0.15417	0.31965	1.9623	0.972547	1.00358	0.00515217	0.758826	NA
ENSG00000150045	12	9980077	9997606	+	17530	1263	KLRF1	182.728	196.959	212.04	170.567	0.92681	-0.109654	0.990097	-0.0143586	0.758882	0.930765
ENSG00000101057	20	42295754	42345136	+	49383	2682	MYBL2	5552.73	5466.17	5094.21	6117.1	1.05221	0.073417	1.01242	0.0178095	0.758943	0.930781
ENSG00000204296	6	32256303	32339684	-	83382	2457	C6orf10	4.06241	4.1006	4.86888	2.75612	0.884938	-0.176352	0.992457	-0.0109229	0.759004	0.930797
ENSG00000163468	1	156278759	156337664	-	58906	4018	CCT3	32622.6	31871.1	33537.7	28954.4	0.973875	-0.0381921	0.986004	-0.0203344	0.759134	0.930897
ENSG00000165458	11	71934745	71950149	+	15405	6519	INPPL1	21699.1	19854.3	20135.1	19363	1.03046	0.043293	1.01423	0.0203891	0.75919	0.930905
ENSG00000235568	22	42776416	42828401	-	51986	5817	NFAM1	755.739	698.857	684.77	723.507	0.943242	-0.0843003	0.988553	-0.0166095	0.759298	0.930978
ENSG00000180596	6	26115101	26124154	-	9054	834	HIST1H2BC	473.016	430.392	432.271	427.103	1.08052	0.111727	1.00985	0.014141	0.759487	0.93115
ENSG00000170788	10	82095861	82116511	-	20651	1373	DYDC1	28.6881	27.6059	25.5145	31.266	0.923923	-0.114155	0.990376	-0.013952	0.759579	0.931204
ENSG00000137198	6	16238811	16295780	+	56970	2232	GMPR	6427	5584.07	5674.34	5426.11	1.06417	0.0897288	1.01117	0.0160282	0.75964	0.931218
ENSG00000250173	5	979480	981415	+	1936	420	RP11-661C8.3	1.23833	1.24503	1.22845	1.27406	1.11784	0.160715	1.00795	0.0114178	0.759747	0.93129
ENSG00000155016	4	108852525	108874613	+	22089	6096	CYP2U1	975.961	952.547	938.069	977.885	0.963981	-0.0529232	0.986366	-0.0198046	0.759903	0.931394
ENSG00000215845	1	161007421	161008780	-	1360	1210	TSTD1	4620.06	4102.1	4231.88	3874.99	1.04488	0.0633329	1.01311	0.0187876	0.760029	0.931394
ENSG00000120889	8	22877646	22926692	-	49047	5158	TNFRSF10B	4288.9	4390.5	4315.04	4522.57	1.03717	0.0526545	1.01382	0.0198084	0.760075	0.931394
ENSG00000176894	12	133264192	133297276	+	33085	2051	PXMP2	1285.16	1229.75	1218.16	1250.03	0.95752	-0.062626	0.987016	-0.0188546	0.760101	0.931394
ENSG00000249141	6	167271582	167369612	-	98031	600	RP11-514O12.4	34.9748	24.568	24.6728	24.3847	1.07284	0.101431	1.01038	0.0148974	0.7602	0.931394
ENSG00000177202	19	49110000	49110970	+	971	971	SPACA4	15.9027	13.5022	10.3765	18.9722	0.887368	-0.172395	0.99243	-0.0109624	0.760242	0.931394
ENSG00000188760	2	220408385	220415317	+	6933	2578	TMEM198	444.235	439.315	474.042	378.544	0.938653	-0.0913361	0.989103	-0.0158067	0.76026	0.931394
ENSG00000164091	3	52288437	52322036	-	33600	5726	WDR82	12561.8	12990.5	13258	12522.5	0.971572	-0.0416065	0.986025	-0.0203045	0.760313	0.931394
ENSG00000231389	6	33032346	33048552	-	16207	5748	HLA-DPA1	28320.7	22699.4	22229.9	23521	1.06634	0.0926671	1.01092	0.0156627	0.760424	0.931394
ENSG00000129566	14	20833826	20881588	-	47763	11328	TEP1	3176.37	3058.29	3049.55	3073.59	0.963754	-0.0532628	0.986426	-0.0197174	0.760474	0.931394
ENSG00000083093	16	23614488	23652631	-	38144	4740	PALB2	1696.77	1678.55	1640.9	1744.44	1.02648	0.0377117	1.0141	0.0202052	0.760482	0.931394
ENSG00000171014	11	123810250	123811344	+	1095	1095	OR4D5	0.345556	0.480192	0.440097	0.550358	1.52384	0.607712	1.00471	0.00678332	0.760499	NA
ENSG00000142937	1	45240923	45244451	+	3529	2847	RPS8	165731	167143	182919	139535	0.955877	-0.0651031	0.987229	-0.018544	0.760518	0.931394
ENSG00000087053	11	95566046	95658479	-	92434	6119	MTMR2	4215.44	4353.58	4299.25	4448.65	0.972235	-0.0406234	0.986056	-0.0202586	0.7608	0.931394
ENSG00000184515	X	101408680	101411029	-	2350	1063	BEX5	292.021	262.078	267.663	252.303	1.07628	0.106053	1.01005	0.0144299	0.76104	0.931394
ENSG00000206432	18	5882071	5895954	-	13884	10638	TMEM200C	162.455	133.99	136.143	130.222	0.931369	-0.102576	0.989853	-0.0147138	0.761056	0.931394
ENSG00000103037	16	58549383	58554431	+	5049	4424	SETD6	1942.02	1959.32	1934.1	2003.45	1.03115	0.0442553	1.0141	0.0201944	0.761075	0.931394
ENSG00000079393	10	76854192	76868979	-	14788	2349	DUSP13	10.5006	9.91316	11.7042	6.77885	0.906515	-0.141597	0.991612	-0.0121529	0.761077	0.931394
ENSG00000167083	17	47280153	47287936	-	7784	1689	GNGT2	138.399	119.7	120.573	118.174	0.948491	-0.076294	0.988109	-0.0172583	0.761096	0.931394
ENSG00000215910	1	11821844	11849642	+	27799	6505	C1orf167	50.164	45.984	36.7899	62.0737	1.07077	0.0986471	1.01048	0.0150447	0.761121	0.931394
ENSG00000156886	16	31404633	31437826	+	33194	4411	ITGAD	63.7696	59.6542	60.7994	57.6501	1.06942	0.0968337	1.01059	0.0152049	0.761131	0.931394
ENSG00000186765	17	79495422	79504156	+	8735	2019	FSCN2	173.202	159.536	160.289	158.216	1.06848	0.0955585	1.01067	0.0153171	0.761162	0.931394
ENSG00000162704	1	183592401	183604892	-	12492	5482	ARPC5	19925	19147.7	19554	18436.8	1.027	0.0384349	1.01408	0.0201742	0.76124	0.931394
ENSG00000182670	21	38445526	38575413	+	129888	15883	TTC3	19379	20140.7	20301.4	19859.4	0.970464	-0.043254	0.986094	-0.0202027	0.761251	0.931394
ENSG00000010404	X	148558521	148615470	-	56950	10496	IDS	6962.7	6258.69	6283.41	6215.44	0.968258	-0.0465368	0.986173	-0.0200878	0.761277	0.931394
ENSG00000177989	22	50968139	50971009	-	2871	2301	ODF3B	1817.07	1666.02	1556.43	1857.81	1.06511	0.0910017	1.01096	0.015724	0.761344	0.931394
ENSG00000161203	3	183892477	183901879	+	9403	4753	AP2M1	36439	35289.9	35793.1	34409.2	1.02763	0.0393246	1.01409	0.0201821	0.76146	0.931394
ENSG00000179546	1	23516993	23521222	-	4230	2849	HTR1D	19.1803	18.0772	18.1895	17.8806	0.921724	-0.117594	0.99067	-0.0135238	0.761526	0.931394
ENSG00000085741	11	75897369	75921780	-	24412	2401	WNT11	1862.45	2250.8	2594.07	1650.08	0.918412	-0.122787	0.99091	-0.0131747	0.761571	0.931394
ENSG00000176020	3	49754267	49761349	-	7083	6083	AMIGO3	3.26999	3.26523	3.12825	3.50493	1.09245	0.127571	1.00896	0.0128729	0.761626	0.931394
ENSG00000074800	1	8921061	8939308	-	18248	3958	ENO1	127980	127244	129209	123805	0.965981	-0.0499334	0.986335	-0.0198511	0.761653	0.931394
ENSG00000111077	12	53440753	53458156	+	17404	8093	TENC1	5216.37	5111.29	4737.69	5765.08	1.04665	0.0657828	1.01279	0.0183421	0.761682	0.931394
ENSG00000197262	17	34639793	34641846	+	2054	2054	CCL4L2	33.644	27.4668	26.0566	29.9346	1.09248	0.127609	1.00896	0.0128621	0.761722	0.931394
ENSG00000120341	1	177893091	177953438	-	60348	7377	SEC16B	43.6194	51.2847	44.1298	63.8058	1.06465	0.0903735	1.01097	0.0157423	0.76174	0.931394
ENSG00000159433	15	42867857	43013179	+	145323	20706	STARD9	903.377	1021.73	951.099	1145.32	1.04859	0.0684479	1.01258	0.0180425	0.761758	0.931394
ENSG00000036530	14	100150641	100193638	+	42998	9354	CYP46A1	106.569	99.7431	96.6661	105.128	0.944051	-0.0830626	0.988653	-0.0164639	0.761813	0.931394
ENSG00000173660	1	46769303	46782448	+	13146	1408	UQCRH	22465.7	20965.9	21182.5	20586.7	1.05409	0.0759959	1.012	0.017211	0.761818	0.931394
ENSG00000165280	9	35056061	35073246	-	17186	5438	VCP	26266.1	25481.1	25060.3	26217.3	1.02884	0.0410219	1.01408	0.0201695	0.761856	0.931394
ENSG00000124067	16	67977377	68003504	-	26128	8298	SLC12A4	2721.68	2831.33	2796.35	2892.53	0.966285	-0.0494788	0.98633	-0.0198581	0.76189	0.931394
ENSG00000258708	14	37641093	37643016	+	1924	1924	SLC25A21-AS1	182.876	213.427	222.981	196.707	0.935987	-0.0954403	0.989487	-0.0152478	0.761932	0.931394
ENSG00000183726	1	25664408	25688852	+	24445	3410	TMEM50A	10514	10303.4	10371.4	10184.5	1.02695	0.0383681	1.01403	0.0201061	0.762048	0.931394
ENSG00000178934	19	39279851	39282389	+	2539	644	LGALS7B	66.3793	251.284	359.469	61.9594	1.10588	0.145196	1.00828	0.0118985	0.762056	0.931394
ENSG00000268470	17	76494911	76499138	+	4228	4228	DNAH17-AS1	8.40153	8.00231	7.95838	8.0792	1.11758	0.160383	1.00783	0.01125	0.762121	0.931394
ENSG00000010379	12	329789	372039	-	42251	4241	SLC6A13	494.357	624.596	516.62	813.553	0.904338	-0.145066	0.991786	-0.0118986	0.762129	0.931394
ENSG00000165192	X	15298053	15333778	-	35726	3839	ASB11	1.60968	1.81009	1.87604	1.69467	1.12985	0.176131	1.00745	0.0107048	0.762177	0.931394
ENSG00000134909	11	128834955	129149219	-	314265	12841	ARHGAP32	3043.61	3011.61	2759.1	3453.51	1.04313	0.06092	1.01312	0.0188049	0.76219	0.931394
ENSG00000162959	2	32090129	32236299	-	146171	5220	MEMO1	470.596	500.033	510.828	481.142	0.973819	-0.0382744	0.986179	-0.0200792	0.762338	0.931394
ENSG00000203933	X	139037884	139047679	-	9796	1281	CXorf66	0.156401	0.193716	0.109835	0.340508	1.8065	0.853201	1.00382	0.00549831	0.762367	NA
ENSG00000101412	20	32263489	32274210	-	10722	2503	E2F1	4212.62	4187.74	3874.02	4736.75	1.04202	0.0593868	1.01322	0.0189411	0.762387	0.931394
ENSG00000165507	10	45466429	45474258	-	7830	2979	C10orf10	4742.55	4261.61	4273.65	4240.53	1.05777	0.0810258	1.01158	0.0166127	0.76239	0.931394
ENSG00000165660	10	126490354	126525239	+	34886	2992	FAM175B	2382.43	2442.09	2429.85	2463.51	1.02296	0.0327469	1.01371	0.0196411	0.762407	0.931394
ENSG00000197746	10	73576055	73611126	-	35072	3224	PSAP	114530	112095	110823	114320	1.03427	0.048606	1.01386	0.0198581	0.762455	0.931394
ENSG00000065809	10	14560556	14816896	-	256341	7019	FAM107B	4062.47	4246.34	4058.56	4574.97	1.04102	0.0579946	1.0133	0.0190669	0.762513	0.931394
ENSG00000268846	2	187367219	187367356	-	138	138	AC018867.2	34.1046	34.5105	25.6715	49.9788	0.932205	-0.101281	0.989879	-0.0146753	0.762516	0.931394
ENSG00000219481	1	16888814	16940057	-	51244	12212	NBPF1	4389.88	4704.04	4547.65	4977.71	1.03186	0.0452502	1.01396	0.0200001	0.762781	0.931394
ENSG00000064989	2	188207856	188313187	-	105332	6144	CALCRL	1027.06	1068.99	1004.65	1181.6	1.05369	0.0754438	1.01197	0.017164	0.762785	0.931394
ENSG00000243414	5	114914339	114961876	-	47538	4205	TICAM2	20.3781	19.4528	18.8135	20.5716	0.940153	-0.0890324	0.989135	-0.0157609	0.762787	0.931394
ENSG00000203857	1	120049821	120057681	+	7861	2447	HSD3B1	4.79689	6.03876	5.97618	6.14829	1.18834	0.248954	1.00638	0.00917862	0.762791	0.931394
ENSG00000104660	8	29952914	30034724	+	81811	5421	LEPROTL1	3335.72	3338.19	3432.38	3173.35	1.02985	0.0424383	1.01401	0.020075	0.762817	0.931394
ENSG00000105939	7	138728266	138794465	-	66200	8235	ZC3HAV1	5522.77	5187.95	5008.73	5501.58	0.974611	-0.0371015	0.986241	-0.0199885	0.762844	0.931394
ENSG00000003987	8	17155539	17271037	-	115499	5692	MTMR7	181.774	206.956	217.922	187.767	0.935653	-0.095954	0.989587	-0.0151021	0.76289	0.931394
ENSG00000187889	1	57184477	57285369	-	100893	4633	C1orf168	360.24	378.421	370.223	392.767	1.11598	0.158314	1.00784	0.011271	0.762894	0.931394
ENSG00000271043	5	79945819	79946855	-	1037	1037	MTRNR2L2	410.356	286.841	285.036	290.001	0.937912	-0.0924757	0.989368	-0.0154204	0.762899	0.931394
ENSG00000047597	X	37545012	37591383	+	46372	5206	XK	611.604	633.039	582.912	720.762	1.07337	0.102151	1.01014	0.0145602	0.762932	0.931394
ENSG00000182450	11	64058774	64067503	+	8730	2632	KCNK4	2.72803	2.16186	1.97964	2.48074	1.10567	0.144927	1.00824	0.0118384	0.762948	0.931394
ENSG00000170088	4	165995574	166129701	-	134128	6427	TMEM192	2097.69	1928.25	1905.72	1967.66	1.0329	0.0466997	1.01389	0.0199002	0.763133	0.931394
ENSG00000159527	1	153270338	153283194	-	12857	1173	PGLYRP3	4.99794	5.82675	5.46315	6.46305	1.13766	0.18607	1.0072	0.0103477	0.763199	0.931394
ENSG00000168589	16	80574631	80584657	+	10027	1464	DYNLRB2	86.4815	93.7845	94.9886	91.6774	1.08865	0.122546	1.00908	0.013038	0.763238	0.931394
ENSG00000006075	17	34415602	34417515	-	1914	1494	CCL3	734.344	614.438	579.439	675.686	1.06762	0.0943962	1.0106	0.0152055	0.763256	0.931394
ENSG00000204271	X	57002803	57021970	-	19168	2222	SPIN3	519.625	515.404	517.034	512.551	1.03658	0.0518354	1.01364	0.0195443	0.763266	0.931394
ENSG00000187498	13	110801318	110959496	-	158179	7877	COL4A1	27073.2	27967	26135.7	31171.7	1.05092	0.0716489	1.01222	0.0175161	0.763342	0.931394
ENSG00000185862	17	29630784	29641130	-	10347	2072	EVI2B	1202.34	1149.74	1123.97	1194.84	0.93679	-0.0942018	0.98951	-0.015214	0.763344	0.931394
ENSG00000175756	1	1309110	1310875	-	1766	1669	AURKAIP1	9613.53	7584.8	7763.26	7272.49	1.04794	0.0675611	1.01252	0.017957	0.763409	0.931394
ENSG00000141449	18	18822203	19105378	+	283176	10572	GREB1L	137.914	139.93	132.774	152.452	0.927387	-0.108757	0.990354	-0.0139836	0.763422	0.931394
ENSG00000149115	11	57067112	57092426	-	25315	7149	TNKS1BP1	14925.4	13849.5	13949.5	13674.5	0.968263	-0.0465289	0.986323	-0.0198686	0.763548	0.931394
ENSG00000163833	3	121311966	121349139	+	37174	5926	FBXO40	3.73752	12.8075	3.95099	28.3063	1.12491	0.169806	1.00752	0.0108041	0.763622	0.931394
ENSG00000188223	19	36236579	36245420	+	8842	1037	AC002398.9	4.68152	6.13938	6.72761	5.10997	0.918343	-0.122894	0.991043	-0.0129806	0.763628	0.931394
ENSG00000090061	14	99947506	100001381	+	53876	8220	CCNK	4852.27	4896.74	4713.05	5218.2	0.974015	-0.0379842	0.986261	-0.0199583	0.7637	0.931394
ENSG00000261509	16	33261515	33264716	+	3202	2746	TP53TG3B	0.445082	0.395213	0.459409	0.282868	0.814574	-0.295883	0.994049	-0.00861159	0.763825	0.931394
ENSG00000121797	3	46448654	46454488	+	5835	3061	CCRL2	212.187	190.229	180.753	206.811	1.05199	0.0731276	1.01206	0.0172932	0.763895	0.931394
ENSG00000159197	21	35736323	35743688	+	7366	1051	KCNE2	47.6922	52.4269	55.8009	46.5224	1.06723	0.0938669	1.01057	0.0151753	0.764012	0.931394
ENSG00000178171	2	131513008	131525707	+	12700	6543	AMER3	8.2679	66.4181	31.9979	126.653	0.881579	-0.181837	0.992811	-0.0104089	0.764014	0.931394
ENSG00000133805	11	10329860	10529126	+	199267	6793	AMPD3	1264.56	1252.65	1223.49	1303.67	0.963652	-0.0534153	0.986689	-0.0193325	0.764034	0.931394
ENSG00000250479	22	24108021	24110630	-	2610	1360	CHCHD10	5032.51	3550.2	3532.42	3581.31	1.06191	0.0866595	1.01105	0.0158573	0.764067	0.931394
ENSG00000021762	11	3108346	3187969	-	79624	7466	OSBPL5	1434.37	1459.34	1456.91	1463.6	0.963598	-0.0534974	0.986699	-0.0193177	0.764108	0.931394
ENSG00000144852	3	119499331	119537332	+	38002	5381	NR1I2	127.375	140.765	149.213	125.981	0.936705	-0.0943333	0.989576	-0.0151173	0.764159	0.931394
ENSG00000198523	6	118869461	118881893	+	12433	2001	PLN	179.807	194.852	179.587	221.564	1.088	0.121676	1.00906	0.0130087	0.764169	0.931394
ENSG00000101871	X	10413350	10851773	-	438424	7569	MID1	2412.34	2503.33	2443.16	2608.63	1.04343	0.0613398	1.01294	0.0185418	0.764196	0.931394
ENSG00000168928	16	75237994	75241083	-	3090	2346	CTRB2	2.44185	2.59013	2.97319	1.91978	0.913967	-0.129785	0.991362	-0.0125159	0.764201	0.931394
ENSG00000105576	19	12810008	12834825	-	24818	7029	TNPO2	9532.19	9876.44	10046.3	9579.21	0.969163	-0.0451884	0.986324	-0.0198667	0.764212	0.931394
ENSG00000137251	6	54172657	54254950	+	82294	2155	TINAG	0.516026	0.634913	0.664913	0.582413	1.36615	0.450111	1.00523	0.00752158	0.764214	0.931394
ENSG00000140451	15	65107831	65117867	-	10037	4656	PIF1	1215.46	1286.71	1234.03	1378.89	1.05774	0.0809832	1.01144	0.016415	0.764246	0.931394
ENSG00000138297	10	51592080	51623365	-	31286	2481	TIMM23	3725.35	3335.52	3304.4	3389.98	1.03354	0.0475955	1.01378	0.0197395	0.764272	0.931394
ENSG00000086827	11	113603909	113644533	-	40625	2992	ZW10	2562.23	2525.03	2479.65	2604.43	1.02899	0.041231	1.01393	0.0199547	0.764303	0.931394
ENSG00000167460	19	16177831	16213813	+	35983	7412	TPM4	95481.8	98279.2	102626	90672.5	0.966273	-0.0494967	0.986506	-0.0196004	0.764437	0.931394
ENSG00000025423	12	57145945	57181574	+	35630	2272	HSD17B6	251.439	260.869	244.286	289.89	0.948661	-0.0760358	0.988343	-0.0169167	0.764452	0.931394
ENSG00000039600	5	157052687	157098488	-	45802	3471	SOX30	62.327	68.5172	77.0785	53.535	0.926951	-0.109434	0.99046	-0.0138301	0.764475	0.931394
ENSG00000198129	8	7353368	7366833	+	13466	389	DEFB107B	0.14022	0.202071	0.0956686	0.388275	2.28846	1.19438	1.00292	0.00421301	0.764536	NA
ENSG00000080823	14	102690837	102771537	-	80701	10996	MOK	2024.98	1961.45	1926.64	2022.36	1.04905	0.0690831	1.01232	0.0176647	0.764543	0.931394
ENSG00000267812	21	37270353	37270727	-	375	375	FKSG68	1.51268	1.65722	1.66912	1.63639	1.13482	0.182462	1.0072	0.0103543	0.764558	0.931394
ENSG00000181035	19	19174808	19223697	+	48890	4519	SLC25A42	1298.87	1329.21	1416.9	1175.75	0.969778	-0.0442728	0.986325	-0.0198657	0.764594	0.931394
ENSG00000175121	20	43738093	43743813	-	5721	1044	WFDC5	8.05028	11.4445	12.7734	9.11889	0.880698	-0.18328	0.99287	-0.0103235	0.764678	0.931428
ENSG00000111729	12	8276228	8291203	+	14976	1281	CLEC4A	272.418	259.531	260.656	257.562	0.948999	-0.0755208	0.988325	-0.0169427	0.76472	0.931428
ENSG00000158417	2	99953816	100017789	+	63974	7877	EIF5B	19625.5	17296.2	17925.1	16195.6	1.03818	0.0540519	1.01339	0.0191826	0.764926	0.931433
ENSG00000144040	2	73169165	73302747	-	133583	11087	SFXN5	2017.36	1910.35	1887.19	1950.89	1.03463	0.0491148	1.01366	0.0195763	0.764938	0.931433
ENSG00000122679	7	45197390	45225901	+	28512	1427	RAMP3	454.416	425.828	428.821	420.59	0.951013	-0.0724627	0.988115	-0.0172494	0.764949	0.931433
ENSG00000101442	20	37377085	37400834	+	23750	2236	ACTR5	1224.82	1332.36	1353.05	1296.15	0.970489	-0.0432164	0.986325	-0.0198647	0.764951	0.931433
ENSG00000162779	1	179334855	179523870	+	189016	6089	AXDND1	37.5697	41.126	44.6792	34.9079	0.937378	-0.0932967	0.98957	-0.0151258	0.764989	0.931433
ENSG00000140285	15	49715293	49780972	+	65680	6657	FGF7	588.954	580.136	523.435	679.361	1.08815	0.121876	1.00899	0.0129189	0.765016	0.931433
ENSG00000116661	1	11708424	11715842	-	7419	2333	FBXO2	2376.06	2904.6	3188.65	2407.5	1.08501	0.117713	1.00918	0.0131821	0.765103	0.931481
ENSG00000196411	7	100400187	100425121	-	24935	6413	EPHB4	6736.57	7263.63	7336.29	7136.47	0.956966	-0.0634608	0.987459	-0.0182076	0.765181	0.931516
ENSG00000169385	14	21423611	21424595	+	985	755	RNASE2	116.624	100.605	95.7236	109.147	1.06618	0.0924543	1.01057	0.0151694	0.765317	0.931568
ENSG00000111341	12	15034115	15038860	-	4746	2639	MGP	7120.67	6351.45	6301.48	6438.9	0.940379	-0.0886853	0.989296	-0.0155255	0.765322	0.931568
ENSG00000197714	19	57791419	57804937	+	13519	3505	ZNF460	251.722	247.483	227.79	281.945	1.051	0.0717589	1.01205	0.0172773	0.765393	0.931568
ENSG00000019505	11	45261852	45307870	-	46019	5424	SYT13	1272.64	1383.59	1236.46	1641.06	1.08419	0.116619	1.00921	0.0132266	0.765418	0.931568
ENSG00000153975	6	116956781	116989957	-	33177	2656	ZUFSP	847.649	865.39	853.414	886.347	0.972185	-0.0406971	0.986337	-0.0198471	0.765548	0.931668
ENSG00000133063	1	203181955	203242769	-	60815	7730	CHIT1	202.604	581.932	243.598	1174.02	1.09077	0.125351	1.0088	0.012647	0.765656	0.931673
ENSG00000124193	20	42086568	42092245	+	5678	3951	SRSF6	24635.1	26560.6	26816.1	26113.6	0.965803	-0.0501986	0.986626	-0.0194249	0.765665	0.931673
ENSG00000164543	7	43622357	43666385	+	44029	4943	STK17A	2629.14	2571.55	2628.15	2472.5	0.971674	-0.0414563	0.986351	-0.0198271	0.765722	0.931673
ENSG00000204161	10	50362773	50396630	-	33858	4120	C10orf128	495.721	452.393	448.279	459.592	0.947816	-0.0773206	0.988535	-0.0166356	0.765759	0.931673
ENSG00000198939	5	178322895	178360213	+	37319	2763	ZFP2	260.952	300.786	298.939	304.019	1.05745	0.0805854	1.01135	0.0162879	0.765796	0.931673
ENSG00000164853	7	1272543	1276954	+	4412	2048	UNCX	0.255029	0.322044	0.35436	0.265491	1.25911	0.332401	1.00571	0.00821109	0.765898	NA
ENSG00000186860	17	39471173	39471947	-	775	775	KRTAP17-1	0.412738	0.507842	0.536744	0.457265	1.38158	0.466315	1.0051	0.00734419	0.766	NA
ENSG00000154007	1	76384558	76398116	-	13559	1107	ASB17	0.173037	0.15854	0.0943852	0.270811	1.78188	0.833404	1.00378	0.00543784	0.766013	NA
ENSG00000138834	16	1756184	1820318	+	64135	10285	MAPK8IP3	6495.61	6655.07	6653.84	6657.23	1.05271	0.0741091	1.01182	0.0169474	0.766064	0.93194
ENSG00000089116	12	113899839	113910085	-	10247	3125	LHX5	2.71112	3.39744	3.41615	3.36471	0.886421	-0.173935	0.992752	-0.0104943	0.766129	0.931947
ENSG00000115484	2	62095224	62115939	-	20716	2830	CCT4	18403.3	18384.6	19001.5	17305	0.970062	-0.0438509	0.98642	-0.0197267	0.766233	0.931947
ENSG00000154016	17	18923986	18950950	-	26965	3107	GRAP	185.719	170.564	149.577	207.292	0.95146	-0.0717858	0.988163	-0.0171789	0.766257	0.931947
ENSG00000120594	10	20105168	20578785	+	473618	12567	PLXDC2	8673.99	8561.69	8262.59	9085.12	1.03931	0.0556307	1.01318	0.0188943	0.766265	0.931947
ENSG00000068796	5	61601989	61833076	+	231088	4774	KIF2A	3083.82	3189.52	3220.54	3135.25	0.965023	-0.0513643	0.986739	-0.0192601	0.766385	0.932001
ENSG00000119771	2	23608088	23931481	+	323394	11071	KLHL29	1171.86	1217.48	1252.71	1155.83	0.946717	-0.0789944	0.988705	-0.0163878	0.766406	0.932001
ENSG00000107960	10	105642300	105677963	-	35664	1617	OBFC1	1363.56	1359.93	1369.74	1342.77	1.02824	0.040174	1.01379	0.0197646	0.766492	0.932047
ENSG00000206073	18	61304493	61311532	-	7040	2013	SERPINB4	12.2595	31.9054	42.4148	13.5139	1.1525	0.204773	1.00674	0.00968427	0.766648	0.932177
ENSG00000082269	6	71122644	71270877	+	148234	10589	FAM135A	1516.51	1602.34	1524.98	1737.74	1.03915	0.055404	1.01316	0.0188552	0.766833	0.932293
ENSG00000156030	14	74181825	74256988	-	75164	13484	ELMSAN1	3541.95	3757.04	3550.55	4118.39	1.03252	0.0461657	1.01365	0.0195597	0.766923	0.932293
ENSG00000001630	7	91741465	91772266	-	30802	4074	CYP51A1	317.367	301.449	298.938	305.841	0.945922	-0.0802076	0.988839	-0.0161926	0.767035	0.932293
ENSG00000266076	17	63534220	63637151	-	102932	1616	CTD-2535L24.2	1.68486	1.88578	2.04373	1.60938	0.91981	-0.120592	0.991159	-0.0128115	0.767095	0.932293
ENSG00000197414	15	22736246	22746002	+	9757	3822	GOLGA6L1	2.67046	1.60944	1.42984	1.92374	1.22226	0.289555	1.00591	0.00850472	0.767117	0.932293
ENSG00000205301	4	141363416	141419531	-	56116	5595	RP11-542P2.1	2.94919	3.3906	3.96322	2.38851	0.86376	-0.211297	0.993419	-0.00952521	0.767143	0.932293
ENSG00000018510	2	178257372	178408564	+	151193	8197	AGPS	3912.75	3913.76	3893.14	3949.83	0.97188	-0.0411494	0.986439	-0.0196989	0.767197	0.932293
ENSG00000185432	12	51317255	51326300	+	9046	4083	METTL7A	4842.35	4255.86	4130.7	4474.89	0.960313	-0.0584238	0.987249	-0.0185145	0.767225	0.932293
ENSG00000171163	1	249144205	249153343	-	9139	3933	ZNF692	5572.2	6036.02	6191.09	5764.65	1.05218	0.073387	1.01178	0.0168928	0.767271	0.932293
ENSG00000172209	7	107110463	107116098	+	5636	3677	GPR22	1.87242	1.87078	2.19511	1.3032	1.08759	0.121132	1.00888	0.012759	0.767298	0.932293
ENSG00000177613	10	53455247	53459355	-	4109	4109	CSTF2T	3965.39	4013.09	4058.85	3933	0.972286	-0.040548	0.986443	-0.0196923	0.767318	0.932293
ENSG00000180389	13	28519343	28519727	+	385	385	ATP5EP2	122.059	109.439	106.658	114.306	0.94036	-0.0887145	0.989444	-0.0153106	0.767327	0.932293
ENSG00000142039	19	41816094	41830788	+	14695	3821	CCDC97	3919.67	4189.85	4163.11	4236.64	1.02792	0.0397222	1.01373	0.0196786	0.767466	0.932402
ENSG00000115705	2	1377995	1547483	+	169489	6841	TPO	56.1745	146.864	55.6159	306.549	1.0842	0.116625	1.00907	0.0130265	0.767569	0.932468
ENSG00000063046	12	53399942	53435993	+	36052	6146	EIF4B	42852	44569.9	45354.1	43197.5	0.971353	-0.0419328	0.986478	-0.0196418	0.767708	0.932547
ENSG00000110090	11	68522088	68611878	-	89791	6565	CPT1A	7503.13	7290.78	6995.9	7806.82	1.0331	0.0469836	1.01356	0.0194346	0.767731	0.932547
ENSG00000138185	10	97471536	97637023	+	165488	14587	ENTPD1	2811.84	2891.91	2854.61	2957.2	1.03101	0.0440574	1.01366	0.0195728	0.767793	0.932563
ENSG00000165115	9	86451613	86536342	-	84730	5102	KIF27	891.928	875.114	848.166	922.273	1.0548	0.076971	1.01146	0.0164347	0.767935	0.932676
ENSG00000092871	17	33333009	33416338	-	83330	8512	RFFL	1344.92	1369.49	1255.27	1569.37	1.03088	0.0438815	1.01364	0.019551	0.768094	0.93268
ENSG00000258677	8	74600926	74791089	-	190164	776	RP11-463D19.2	0.438821	0.427843	0.407686	0.463119	1.19626	0.258532	1.0061	0.00877375	0.768097	NA
ENSG00000254614	11	64945077	64949305	-	4229	1583	AP003068.23	395.458	366.896	380.04	343.895	0.950826	-0.0727473	0.988376	-0.0168676	0.76813	0.93268
ENSG00000175106	17	15341205	15466909	-	125705	5748	TVP23C	224.953	229.462	220.694	244.807	1.042	0.0593568	1.01278	0.0183156	0.768171	0.93268
ENSG00000164120	4	175411328	175444305	-	32978	5529	HPGD	1243.57	1128.03	1138.98	1108.86	1.10689	0.14651	1.0079	0.0113472	0.768175	0.93268
ENSG00000085265	9	137801431	137809809	-	8379	1286	FCN1	451.25	412.507	387.115	456.942	1.0844	0.116892	1.00901	0.0129455	0.768253	0.93268
ENSG00000078114	10	21068902	21463116	-	394215	13718	NEBL	1359.08	1422.66	1411.94	1441.42	1.06529	0.0912474	1.01043	0.0149686	0.768313	0.93268
ENSG00000225950	19	49559050	49568333	-	9284	2739	NTF4	213.491	214.681	237.132	175.39	0.918797	-0.122182	0.991303	-0.0126017	0.768319	0.93268
ENSG00000169676	4	9783258	9785632	+	2375	2375	DRD5	13.0347	14.7677	14.7272	14.8384	1.11748	0.160253	1.0075	0.0107802	0.768462	0.93268
ENSG00000133105	13	32313674	32377009	+	63336	2808	RXFP2	0.946934	0.793612	0.792173	0.79613	1.24298	0.313799	1.00572	0.00823037	0.768479	0.93268
ENSG00000185811	7	50343720	50472799	+	129080	9784	IKZF1	1107.26	1036.86	942.562	1201.89	1.06067	0.084971	1.01084	0.0155522	0.768486	0.93268
ENSG00000266956	17	34310692	34317306	+	6615	3952	CTB-186H2.3	5.33036	6.90076	8.68961	3.77026	0.867629	-0.204849	0.99339	-0.00956795	0.768508	0.93268
ENSG00000132153	3	47844399	47891685	+	47287	7735	DHX30	8495.77	8821.69	9024.05	8467.57	0.977901	-0.0322404	0.986806	-0.019162	0.768565	0.93268
ENSG00000112232	6	62389865	62996132	-	606268	2332	KHDRBS2	22.4987	29.4047	28.662	30.7045	1.10871	0.148888	1.0078	0.0112142	0.768571	0.93268
ENSG00000247121	5	96149731	96271513	-	121783	2536	CTD-2260A17.2	142.482	145.914	151.31	136.471	0.964462	-0.0522039	0.986948	-0.018954	0.768654	0.932723
ENSG00000176490	19	2714565	2721416	-	6852	3485	DIRAS1	302.667	311.832	295.135	341.051	1.08582	0.118782	1.0089	0.0127802	0.76871	0.932731
ENSG00000061794	12	27863706	27909228	+	45523	1979	MRPS35	6816.6	6681.42	6937.65	6233	0.970593	-0.0430612	0.986575	-0.0194991	0.768951	0.932957
ENSG00000130522	19	18390563	18392432	-	1870	1870	JUND	21757.2	22793.1	24157.5	20405.6	0.948678	-0.0760099	0.988682	-0.0164212	0.768994	0.932957
ENSG00000212993	8	128426535	128432311	+	5777	5357	POU5F1B	143.601	131.313	136.717	121.855	0.942746	-0.085059	0.989326	-0.0154825	0.769058	0.932976
ENSG00000161570	17	34198495	34207797	-	9303	1512	CCL5	3003.99	2415.34	2349.71	2530.2	1.07736	0.107499	1.00942	0.0135277	0.769107	0.932976
ENSG00000143194	1	166958346	166991451	+	33106	3043	MAEL	52.448	46.1843	42.3596	52.8774	0.922694	-0.116075	0.991098	-0.0129001	0.769333	0.933047
ENSG00000128567	7	131185021	131242976	-	57956	6888	PODXL	24692.2	26565.1	27022.4	25764.7	1.05861	0.0821759	1.01097	0.01574	0.76935	0.933047
ENSG00000105146	19	57742377	57746916	+	4540	1741	AURKC	155.184	153.185	145.46	166.705	1.07817	0.108589	1.00935	0.0134222	0.769361	0.933047
ENSG00000117318	1	23884409	23886285	-	1877	1797	ID3	2443.63	2557.63	2566.26	2542.53	0.951526	-0.0716844	0.988391	-0.0168458	0.769378	0.933047
ENSG00000183549	16	20420856	20452658	+	31803	3963	ACSM5	72.5907	74.8121	71.7094	80.2417	1.05626	0.0789642	1.0112	0.0160643	0.769408	0.933047
ENSG00000197124	19	20107867	20150315	-	42449	4968	ZNF682	1031.5	1006.49	999.462	1018.8	0.950896	-0.0726403	0.988478	-0.0167192	0.769583	0.9332
ENSG00000204398	13	112240548	112324955	+	84408	2130	RP11-65D24.2	0.236468	1.32033	1.65316	0.737881	0.665377	-0.587756	0.99551	-0.00649217	0.769623	NA
ENSG00000173320	4	184774584	184944679	+	170096	10952	STOX2	902.331	909.05	922.545	885.435	0.955674	-0.0654094	0.987947	-0.0174946	0.769729	0.933257
ENSG00000152034	6	100367786	100442123	-	74338	2392	MCHR2	3.2816	3.41465	3.77635	2.78167	0.843757	-0.2451	0.993884	-0.00884997	0.76973	0.933257
ENSG00000081791	5	141303373	141321612	+	18240	6047	KIAA0141	5022.16	5008.43	5103.44	4842.16	0.972515	-0.0402082	0.986592	-0.0194751	0.769805	0.933257
ENSG00000163646	3	150643950	150690786	-	46837	3472	CLRN1	2.93715	3.13163	3.50926	2.47077	0.843789	-0.245046	0.993888	-0.0088455	0.769825	0.933257
ENSG00000172164	8	121547985	121825513	-	277529	6747	SNTB1	4245.59	3605.43	3759.66	3335.52	0.953131	-0.069253	0.988262	-0.0170349	0.770073	0.933275
ENSG00000142444	19	11039409	11044211	+	4803	1863	C19orf52	1613.7	1617.23	1724.99	1428.65	0.965658	-0.0504157	0.986948	-0.0189537	0.770096	0.933275
ENSG00000234465	19	44080952	44088116	+	7165	3570	PINLYP	807.504	861.285	870.762	844.701	1.07295	0.101582	1.00966	0.0138753	0.77026	0.933275
ENSG00000120925	8	42704780	42752433	-	47654	6055	RNF170	2574.88	2626.67	2615.92	2645.49	1.0276	0.0392798	1.01356	0.019431	0.770311	0.933275
ENSG00000080618	13	46627321	46679211	-	51891	1767	CPB2	24.6634	26.5598	28.8173	22.6092	0.910324	-0.135548	0.991934	-0.0116843	0.770338	0.933275
ENSG00000214946	17	15635561	15649476	+	13916	5263	TBC1D26	17.2737	23.1652	23.5429	22.5043	1.09443	0.130183	1.00833	0.011963	0.770342	0.933275
ENSG00000119636	14	74486056	74549566	+	63511	4620	CCDC176	616.824	682.091	691.054	666.405	0.964661	-0.051906	0.987054	-0.0187991	0.770384	0.933275
ENSG00000141506	17	8782233	8869029	-	86797	7501	PIK3R5	746.706	693.836	672.496	731.181	0.95206	-0.0708752	0.988408	-0.0168212	0.770401	0.933275
ENSG00000171759	12	103230663	103352188	-	121526	7173	PAH	14.5802	15.3741	17.8621	11.0201	0.883593	-0.178546	0.993048	-0.010064	0.770433	0.933275
ENSG00000153574	2	88991162	89050452	+	59291	1848	RPIA	3228.16	3386.56	3484.44	3215.26	0.977593	-0.0326943	0.98686	-0.0190834	0.770443	0.933275
ENSG00000147408	8	19261672	19615540	-	353869	6580	CSGALNACT1	584.728	626.358	617.341	642.138	1.03971	0.0561795	1.01283	0.0183867	0.770502	0.933275
ENSG00000101665	18	46446223	46477081	-	30859	3692	SMAD7	2110.05	2172.17	2135.71	2235.96	1.03765	0.0533161	1.01302	0.018657	0.770538	0.933275
ENSG00000101417	20	32294512	32308125	-	13614	1771	PXMP4	827.707	817.943	819.365	815.455	1.0423	0.0597639	1.01256	0.0180104	0.770579	0.933275
ENSG00000056050	4	170650616	170679104	-	28489	1436	C4orf27	1530.37	1406.69	1440.64	1347.28	0.968534	-0.0461252	0.986778	-0.0192027	0.7706	0.933275
ENSG00000198890	1	107599267	107601916	+	2650	2650	PRMT6	2172.5	2377.46	2390.45	2354.75	1.03444	0.0488435	1.01327	0.0190216	0.770618	0.933275
ENSG00000263020	6	31633879	31641323	+	7445	2523	CSNK2B-LY6G5B-1181	5.21225	5.45595	5.5398	5.3092	0.939144	-0.0905811	0.989801	-0.01479	0.770619	0.933275
ENSG00000041353	18	52385091	52562747	+	177657	7432	RAB27B	465.213	409.553	391.288	441.518	0.935885	-0.0955963	0.990132	-0.0143073	0.770945	0.933586
ENSG00000153789	16	85131965	85146114	-	14150	1897	FAM92B	104.521	127.923	133.861	117.53	1.11067	0.151429	1.0076	0.0109211	0.771019	0.933586
ENSG00000124587	6	42931608	42946958	-	15351	3499	PEX6	4959.64	4601.07	4843.28	4177.21	0.964826	-0.0516587	0.987085	-0.0187539	0.771022	0.933586
ENSG00000185838	22	19770747	19842462	-	71716	6988	GNB1L	687.668	639.997	657.939	608.598	0.962002	-0.0558886	0.98736	-0.0183526	0.771088	0.933607
ENSG00000268503	17	7517264	7517427	+	164	164	AC007421.1	0.376819	0.509109	0.583825	0.378357	0.850551	-0.233531	0.993831	-0.00892767	0.771159	NA
ENSG00000174529	1	205052258	205053645	-	1388	1388	TMEM81	318.886	340.427	350.741	322.379	0.957472	-0.0626985	0.987857	-0.0176259	0.77122	0.933707
ENSG00000153982	17	57297828	57353328	+	55501	2970	GDPD1	316.076	330.248	329.372	331.78	1.04714	0.0664563	1.01199	0.0171961	0.771394	0.933825
ENSG00000256053	14	104029299	104073860	+	44562	3932	APOPT1	2285.3	2056.06	2117.41	1948.7	1.04048	0.0572465	1.01268	0.018181	0.771414	0.933825
ENSG00000178257	16	11367144	11367452	-	309	309	PRM3	0.143095	0.211711	0.111989	0.386225	1.61107	0.688015	1.00409	0.00589125	0.771431	NA
ENSG00000169169	19	50194155	50216988	+	22834	5864	CPT1C	721.535	802.79	799.281	808.931	1.06558	0.0916438	1.01017	0.0145979	0.771533	0.93391
ENSG00000162695	1	101361632	101447309	+	85678	8376	SLC30A7	2904.18	2846.17	2805.14	2917.98	0.973866	-0.0382044	0.986707	-0.0193069	0.77164	0.93398
ENSG00000136514	3	187086120	187089864	+	3745	1554	RTP4	2821.72	2487.52	2647.86	2206.92	0.943481	-0.083935	0.989443	-0.0153122	0.771698	0.933992
ENSG00000205420	12	52880958	52887041	-	6084	2928	KRT6A	2041.04	1942.87	1890.28	2034.9	0.902712	-0.147662	0.992393	-0.0110164	0.771766	0.934007
ENSG00000255526	14	24683161	24701558	-	18398	1051	NEDD8-MDP1	4.64056	4.99893	5.21555	4.61986	0.932664	-0.10057	0.990478	-0.0138035	0.771808	0.934007
ENSG00000176904	11	4880886	4881794	-	909	909	OR51H1P	0.171654	0.268117	0.19453	0.396896	2.17101	1.11836	1.00291	0.00418832	0.771836	NA
ENSG00000268465	19	48969094	48975688	+	6595	443	CTC-273B12.7	0.14535	0.158878	0.091307	0.277127	1.50199	0.586872	1.00444	0.00639653	0.771923	NA
ENSG00000266997	18	47322163	47363993	-	41831	936	RP11-886H22.1	0.952282	0.863816	0.765133	1.03651	1.11486	0.156857	1.00741	0.0106445	0.771951	0.934088
ENSG00000109332	4	103715540	103790053	-	74514	10069	UBE2D3	19163.9	18590.5	18890.4	18065.7	0.978451	-0.0314292	0.987035	-0.0188276	0.772039	0.934088
ENSG00000119535	1	36931644	36948879	-	17236	8426	CSF3R	1405.55	1155.68	1039.6	1358.82	1.06149	0.0860889	1.0105	0.0150646	0.772047	0.934088
ENSG00000160325	9	136325089	136335970	+	10882	3518	CACFD1	2607.96	2557.93	2698.19	2312.46	0.968125	-0.0467343	0.986903	-0.0190196	0.77208	0.934088
ENSG00000178403	4	113434672	113437328	-	2657	2287	NEUROG2	1.14654	1.99659	2.45938	1.1867	1.17447	0.232006	1.00618	0.00889135	0.772201	0.934088
ENSG00000005001	16	2902728	2908171	-	5444	2387	PRSS22	1297.03	1335.17	1380.02	1256.68	0.938201	-0.0920307	0.990007	-0.0144891	0.772248	0.934088
ENSG00000148908	10	121259340	121302220	-	42881	1252	RGS10	5451.81	5769.24	5863.11	5604.97	0.951329	-0.071984	0.988632	-0.0164951	0.772269	0.934088
ENSG00000182578	5	149432854	149492935	-	60082	5151	CSF1R	5581	5185.71	5114.1	5311.04	0.946801	-0.0788669	0.989133	-0.0157635	0.772275	0.934088
ENSG00000169515	19	46913629	46916841	-	3213	3213	CCDC8	6005.97	6550.72	6771.09	6165.09	1.04864	0.0685147	1.01176	0.0168687	0.772314	0.934088
ENSG00000197961	19	9671029	9695209	-	24181	4283	ZNF121	3905.41	4102.15	4146.36	4024.78	0.94568	-0.0805763	0.989262	-0.0155751	0.772394	0.934126
ENSG00000138780	4	106629935	106768885	+	138951	6203	GSTCD	929.023	992.561	966.714	1037.79	0.960672	-0.0578835	0.987614	-0.017981	0.772655	0.934303
ENSG00000105879	7	107384142	107402112	+	17971	5481	CBLL1	2891.54	2867.87	2794.44	2996.36	1.02412	0.0343782	1.0133	0.0190632	0.772728	0.934303
ENSG00000183479	X	152710178	152736045	-	25868	2715	TREX2	239.565	189.753	173.23	218.668	1.07159	0.0997555	1.0096	0.0137777	0.772735	0.934303
ENSG00000156502	10	70939988	70968855	+	28868	4283	SUPV3L1	3902.65	3575.09	3658.99	3428.28	0.974219	-0.0376815	0.986781	-0.0191985	0.772821	0.934303
ENSG00000164941	8	95825539	95893974	+	68436	7866	INTS8	5422.76	5200.44	5248.98	5115.48	1.02691	0.0383052	1.0134	0.0192017	0.772897	0.934303
ENSG00000112761	6	112375275	112392171	+	16897	3201	WISP3	574.266	515.658	517.418	512.577	1.08025	0.111359	1.00897	0.0128851	0.77294	0.934303
ENSG00000010165	1	171750788	171783163	+	32376	3843	METTL13	5098.4	5241.51	5354.86	5043.16	1.02491	0.0355015	1.01334	0.0191121	0.772962	0.934303
ENSG00000027644	1	156809855	156828810	-	18956	5101	INSRR	41.2507	44.1204	46.2558	40.3833	0.920417	-0.119641	0.991482	-0.0123409	0.772973	0.934303
ENSG00000110048	11	59341871	59383617	-	41747	5492	OSBP	6768.63	6496.88	6329.77	6789.31	1.02269	0.0323627	1.01317	0.0188707	0.772979	0.934303
ENSG00000114784	3	40351175	40353915	+	2741	1912	EIF1B	3805.94	3857.3	3981.41	3640.09	0.972107	-0.0408123	0.986796	-0.0191765	0.77308	0.934366
ENSG00000111490	12	65174589	65274812	+	100224	9032	TBC1D30	419.762	432.811	413.509	466.59	1.04983	0.0701613	1.01156	0.0165878	0.773229	0.934433
ENSG00000177556	5	151121877	151152093	-	30217	5239	ATOX1	4387.04	3486.49	3634.83	3226.88	1.04127	0.0583375	1.01246	0.017871	0.773233	0.934433
ENSG00000172774	11	57982217	57983195	+	979	979	OR1S1	0.285051	0.145821	0.134772	0.165159	1.80159	0.849268	1.00353	0.00508025	0.773348	NA
ENSG00000204479	1	13716092	13719089	+	2998	1578	PRAMEF17	0.264829	0.254855	0.268066	0.231737	1.43357	0.519616	1.00466	0.00670513	0.773395	NA
ENSG00000183397	19	3539152	3544028	+	4877	674	C19orf71	156.34	156.447	162.243	146.302	1.06377	0.0891838	1.01019	0.0146283	0.773415	0.934482
ENSG00000147488	8	53023399	53373519	-	350121	14396	ST18	30.9115	31.2611	30.5391	32.5248	1.06589	0.0920583	1.01001	0.0143655	0.773425	0.934482
ENSG00000186642	11	72287185	72385635	-	98451	7182	PDE2A	332.81	365.2	367.115	361.848	0.951792	-0.071282	0.988669	-0.0164402	0.773462	0.934482
ENSG00000142731	4	128802016	128820350	+	18335	4482	PLK4	1514.23	1561.52	1544.47	1591.37	0.964386	-0.0523177	0.9873	-0.018439	0.773468	0.934482
ENSG00000143570	1	153931575	153940188	-	8614	3246	SLC39A1	14562.6	14491.1	14661.3	14193.2	1.02406	0.0342988	1.01325	0.0189943	0.773567	0.934498
ENSG00000170634	2	54197975	54532437	+	334463	4964	ACYP2	1017.86	968.797	981.58	946.427	1.03512	0.0497912	1.013	0.0186393	0.773636	0.934498
ENSG00000269308	1	818043	819983	+	1941	57	AL645608.2	0.178775	0.29254	0.266305	0.338452	1.5904	0.66939	1.00409	0.00588682	0.773738	NA
ENSG00000171659	X	41548226	41556526	+	8301	1924	GPR34	688.362	662.774	679.08	634.239	0.940404	-0.0886476	0.989902	-0.0146425	0.773757	0.934498
ENSG00000204065	X	102528619	102531800	-	3182	1168	TCEAL5	131.933	142.447	142.565	142.24	1.09054	0.12504	1.00832	0.0119472	0.773826	0.934498
ENSG00000104689	8	23047965	23082639	-	34675	2951	TNFRSF10A	814.562	745.452	738.703	757.263	1.04177	0.0590373	1.01236	0.0177283	0.773869	0.934498
ENSG00000165264	9	32552997	32573160	-	20164	1366	NDUFB6	3511.17	3256.84	3344.66	3103.16	0.966163	-0.0496617	0.987173	-0.018625	0.773877	0.934498
ENSG00000179409	17	647654	657239	-	9586	5751	GEMIN4	2775.47	2787.67	2829.14	2715.08	0.96814	-0.0467126	0.98703	-0.0188342	0.773958	0.934498
ENSG00000268864	19	54102882	54106751	-	3870	1228	CTB-167G5.5	3.70092	4.92199	5.00225	4.78153	1.14471	0.19498	1.00656	0.00943424	0.773974	0.934498
ENSG00000178187	5	178368192	178393434	+	25243	2662	ZNF454	260.51	272.168	275.33	266.635	0.950572	-0.0731319	0.988845	-0.0161837	0.773978	0.934498
ENSG00000221961	2	240981230	240982399	-	1170	1170	PRR21	0.469996	0.615988	0.733618	0.410135	0.751025	-0.413068	0.994952	-0.00730167	0.774023	0.934498
ENSG00000268387	1	161190160	161192296	+	2137	231	AL590714.1	0.58614	0.6428	0.698272	0.545724	0.864911	-0.209377	0.99368	-0.0091473	0.774048	0.934498
ENSG00000072786	5	171469077	171615390	-	146314	9083	STK10	2395.55	2259.61	2195.3	2372.14	1.03273	0.0464657	1.01314	0.0188394	0.774067	0.934498
ENSG00000188042	2	235401685	235405697	-	4013	4013	ARL4C	15898.2	16113.3	16891.7	14751.1	1.04611	0.0650297	1.01188	0.017038	0.774248	0.934657
ENSG00000197586	20	25176329	25207365	+	31037	5327	ENTPD6	7571.13	7860.44	7872.74	7838.92	1.03008	0.0427496	1.01325	0.018995	0.774458	0.934736
ENSG00000119403	9	123617977	123639606	-	21630	6547	PHF19	2529.28	2279.58	2121.21	2556.73	1.02917	0.0414854	1.01328	0.0190343	0.774477	0.934736
ENSG00000188419	X	85116185	85302566	-	186382	8644	CHM	2248.27	2201.76	2137.86	2313.58	0.966094	-0.0497647	0.987225	-0.0185491	0.774531	0.934736
ENSG00000139112	12	10365057	10375727	+	10671	4084	GABARAPL1	3967.18	3951.28	3920.95	4004.35	1.03445	0.0488694	1.01299	0.0186193	0.774545	0.934736
ENSG00000141622	18	43906772	44043103	+	136332	11419	RNF165	361.954	431.953	374.95	531.709	1.0728	0.101376	1.00938	0.013466	0.774579	0.934736
ENSG00000117228	1	89518002	89531043	-	13042	4992	GBP1	14091.2	13547.4	12693.7	15041.3	1.04554	0.0642464	1.01191	0.0170845	0.774606	0.934736
ENSG00000140939	16	67204057	67209643	+	5587	2997	NOL3	1630.31	1632.47	1636.87	1624.76	0.949309	-0.0750503	0.989049	-0.0158862	0.774828	0.934945
ENSG00000124713	6	42928496	42931618	+	3123	1072	GNMT	67.7801	55.9604	53.3915	60.456	0.938685	-0.0912868	0.990158	-0.0142698	0.775029	0.935075
ENSG00000174370	11	128769460	128775930	-	6471	3750	C11orf45	462.363	474.186	491.625	443.667	0.957222	-0.0630745	0.988172	-0.0171657	0.775033	0.935075
ENSG00000114988	2	97371666	97405801	-	34136	2709	LMAN2L	3244.31	3325.76	3387.93	3216.96	1.0242	0.034492	1.01318	0.0188851	0.775164	0.935121
ENSG00000130540	22	44220389	44258398	-	38010	2864	SULT4A1	380.23	426.652	447.819	389.609	0.936592	-0.0945067	0.990362	-0.0139728	0.775169	0.935121
ENSG00000180433	1	158724510	158725681	+	1172	1172	OR6K6	0.123466	0.176858	0.0963758	0.317702	1.8781	0.909273	1.00331	0.00476723	0.775322	NA
ENSG00000157551	21	39529128	39679279	+	150152	9685	KCNJ15	127.654	139.408	135.989	145.391	1.06203	0.0868251	1.01021	0.0146495	0.775326	0.935252
ENSG00000131116	19	44111371	44124026	-	12656	1803	ZNF428	4126.47	4253.6	4542.73	3747.61	0.958952	-0.0604695	0.988015	-0.0173947	0.775522	0.935393
ENSG00000203832	1	148250249	148347506	-	97258	16242	NBPF20	389.889	395.511	375.639	430.287	1.03254	0.0462012	1.01305	0.0187065	0.775576	0.935393
ENSG00000196832	14	20665495	20666605	+	1111	1111	OR11G2	0.32584	0.438156	0.40302	0.499645	1.62854	0.703578	1.00392	0.00564097	0.775583	NA
ENSG00000135341	6	91223292	91296764	-	73473	7227	MAP3K7	5630.91	5806.25	5847.63	5733.82	0.978132	-0.0318988	0.987165	-0.0186372	0.775615	0.935393
ENSG00000144583	2	217122588	217236750	-	114163	4447	MARCH4	16.0277	33.9564	27.8645	44.6173	0.941223	-0.0873911	0.989956	-0.0145637	0.775638	0.935393
ENSG00000100034	22	22273793	22307209	-	33417	7318	PPM1F	2802.25	2630.72	2728.95	2458.83	0.967655	-0.0474349	0.987189	-0.0186016	0.775779	0.935504
ENSG00000183751	16	2022038	2032934	+	10897	7139	TBL3	4237.28	4028.95	4197.53	3733.94	1.03488	0.0494681	1.01286	0.0184341	0.775881	0.935524
ENSG00000100101	22	38077680	38170137	+	92458	10909	NOL12	1380.38	1340.69	1355.45	1314.87	1.02923	0.0415622	1.01319	0.0189017	0.775893	0.935524
ENSG00000176884	9	140032842	140063207	+	30366	6722	GRIN1	44.2933	41.6945	35.031	53.3555	1.08979	0.124049	1.00822	0.011816	0.775986	0.935577
ENSG00000175198	13	100741269	101182686	+	441418	4486	PCCA	1749.91	1871.49	1895.44	1829.58	1.02869	0.0408134	1.01317	0.0188793	0.776356	0.935862
ENSG00000268533	19	57905551	57949825	+	44275	521	AC004076.7	7.69984	8.38534	7.93356	9.17595	1.06916	0.0964758	1.00953	0.0136864	0.77636	0.935862
ENSG00000162493	1	13909960	13944452	+	34493	3707	PDPN	2525.92	2590.25	2559.12	2644.72	0.942102	-0.0860442	0.989921	-0.0146141	0.776369	0.935862
ENSG00000230873	6	17102489	17131603	+	29115	2882	STMND1	73.9737	91.4649	88.9136	95.9297	0.916898	-0.125167	0.991918	-0.0117068	0.776529	0.935996
ENSG00000156395	10	106400859	107024993	+	624135	6182	SORCS3	24.613	29.5535	35.4195	19.2881	0.875091	-0.192495	0.993561	-0.00931916	0.776671	0.936006
ENSG00000172731	10	72058729	72142382	-	83654	3547	LRRC20	1745.32	1639.62	1657.83	1607.76	0.962038	-0.0558342	0.987768	-0.0177552	0.776686	0.936006
ENSG00000130487	22	50986462	50989451	+	2990	2990	KLHDC7B	368.7	309.646	294.315	336.476	1.07324	0.101972	1.0092	0.0132127	0.776699	0.936006
ENSG00000099860	19	2476120	2478257	+	2138	2138	GADD45B	3850.6	3736.61	3785.97	3650.24	0.95714	-0.0631976	0.988321	-0.0169488	0.776882	0.936006
ENSG00000140511	15	89420519	89438857	-	18339	3524	HAPLN3	4102.54	4025.67	4153.83	3801.4	0.94315	-0.084441	0.989856	-0.0147098	0.776916	0.936006
ENSG00000229117	12	56510370	56511727	+	1358	1088	RPL41	57428	58743.8	63090.5	51137	1.03855	0.0545736	1.01245	0.0178501	0.776983	0.936006
ENSG00000270394	4	117220016	117221520	+	1505	1505	MTRNR2L13	0.536463	0.516582	0.664638	0.257485	0.813068	-0.298553	0.994512	-0.00793876	0.77704	0.936006
ENSG00000123146	19	14491313	14519537	+	28225	5382	CD97	5069.04	4791.8	5044.17	4350.15	0.963426	-0.0537535	0.987652	-0.0179246	0.777042	0.936006
ENSG00000120071	17	44107282	44302733	-	195452	13921	KANSL1	4651.14	4916.44	4798	5123.7	1.02668	0.0379931	1.01314	0.0188324	0.777189	0.936006
ENSG00000154845	18	9546789	9615238	-	68450	8131	PPP4R1	5928.42	5973.12	5799.52	6276.91	1.02406	0.0343066	1.01306	0.0187142	0.777242	0.936006
ENSG00000138613	15	63568217	63601325	+	33109	5494	APH1B	1303.97	1366.86	1401.84	1305.66	0.966331	-0.0494107	0.987399	-0.0182955	0.777269	0.936006
ENSG00000150867	10	22823778	23003484	-	179707	5088	PIP4K2A	2697.21	2689.57	2528.57	2971.31	1.02926	0.0416074	1.0131	0.0187702	0.777296	0.936006
ENSG00000112578	6	41888926	41900784	+	11859	2248	BYSL	2314.17	2215.84	2256.05	2145.46	1.02952	0.0419693	1.01308	0.018755	0.777325	0.936006
ENSG00000134061	5	66478103	66492627	-	14525	3006	CD180	523.673	498.979	479.479	533.103	1.05796	0.0812806	1.01043	0.0149758	0.777327	0.936006
ENSG00000170075	1	202091986	202102720	+	10735	6588	GPR37L1	161.759	173.86	180.806	161.704	0.943616	-0.0837278	0.98984	-0.014733	0.77735	0.936006
ENSG00000267228	18	44661027	44702652	-	41626	598	IER3IP1	4.35087	5.22215	5.75105	4.29657	0.938591	-0.0914315	0.990332	-0.0140161	0.777379	0.936006
ENSG00000005381	17	56347217	56358296	-	11080	3622	MPO	37.3804	40.9484	41.3441	40.2558	1.06107	0.0855178	1.01014	0.0145526	0.777433	0.936006
ENSG00000171459	9	125512019	125513062	+	1044	1044	OR1L6	0.176001	0.274155	0.198142	0.407178	1.72306	0.784969	1.0036	0.00519122	0.777438	NA
ENSG00000109101	17	26833261	26865914	+	32654	3637	FOXN1	101.028	122.486	137.847	95.6031	1.08566	0.118569	1.00836	0.0120058	0.777465	0.936006
ENSG00000135124	12	121647660	121671909	+	24250	8159	P2RX4	2295.49	2337.07	2301.81	2398.79	1.02842	0.0404344	1.0131	0.0187795	0.777547	0.936006
ENSG00000268332	1	6100630	6101399	-	770	81	AL035406.1	0.937651	0.919562	0.760006	1.19879	0.852974	-0.229427	0.994038	-0.00862713	0.777625	0.936006
ENSG00000259030	1	74663919	75009666	+	345748	9358	FPGT-TNNI3K	68.1156	73.4196	77.2932	66.6407	1.06754	0.0942849	1.00957	0.0137424	0.777638	0.936006
ENSG00000105058	19	16296191	16302857	+	6667	1921	FAM32A	9692.69	10419	10857.5	9651.63	1.02962	0.0421137	1.01306	0.0187197	0.777644	0.936006
ENSG00000226364	17	50939481	50976948	+	37468	682	AC102948.2	0.122601	0.15698	0.071456	0.306647	1.87355	0.905777	1.00326	0.00469243	0.77766	NA
ENSG00000175868	11	14926543	15103888	+	177346	3937	CALCB	9.65891	240.729	10.8097	643.088	0.919793	-0.120618	0.991809	-0.0118656	0.777676	0.936006
ENSG00000187969	X	73524025	73524868	+	844	844	ZCCHC13	0.869018	0.702263	0.708616	0.691145	1.14616	0.196803	1.00637	0.00916561	0.777709	0.936006
ENSG00000184702	22	19701987	19712295	+	10309	5914	SEPT5	1248.3	1287.86	1260.32	1336.07	0.951227	-0.0721379	0.989062	-0.0158669	0.77785	0.936021
ENSG00000213077	17	18427880	18430160	-	2281	2281	FAM106A	12.6029	14.3902	13.3451	16.2191	0.909977	-0.136098	0.992379	-0.0110369	0.777924	0.936021
ENSG00000100883	14	35451163	35498773	+	47611	3899	SRP54	4956.26	4877.81	4831.06	4959.63	1.02755	0.0392063	1.01309	0.0187632	0.777951	0.936021
ENSG00000174325	2	189598882	189654831	-	55950	1037	DIRC1	7.20269	6.37079	6.68567	5.81974	0.899082	-0.153475	0.992872	-0.01032	0.777994	0.936021
ENSG00000104043	15	50150435	50475014	-	324580	10861	ATP8B4	425.396	404.41	391.06	427.773	0.954894	-0.0665869	0.98866	-0.0164536	0.778002	0.936021
ENSG00000154493	10	128113566	128359079	-	245514	5319	C10orf90	5.83965	8.40243	10.129	5.38097	0.91007	-0.135951	0.992382	-0.0110328	0.77806	0.936021
ENSG00000173212	1	116654376	116677861	+	23486	3256	MAB21L3	18.4593	63.4712	87.2575	21.8452	1.10523	0.144346	1.00742	0.0106657	0.778064	0.936021
ENSG00000249773	7	55954970	56022932	+	67963	1732	MRPS17	7.02156	7.5443	7.623	7.40659	0.944738	-0.0820134	0.989785	-0.0148123	0.778183	0.936096
ENSG00000171855	9	21077104	21077943	-	840	840	IFNB1	11.3091	7.59897	7.03156	8.59195	1.08151	0.113046	1.00855	0.0122837	0.778224	0.936096
ENSG00000141503	17	4736683	4801356	+	64674	7817	MINK1	7181.67	7319.58	7243.92	7452	0.968649	-0.0459538	0.98729	-0.0184539	0.778276	0.9361
ENSG00000205236	7	102222970	102283316	-	60347	3569	RP11-514P8.6	0.947848	0.98536	0.96818	1.01543	0.900125	-0.151803	0.992853	-0.0103476	0.778442	0.936235
ENSG00000135506	12	58087738	58115340	+	27603	5169	OS9	20782.5	21583.2	21567.7	21610.4	0.978463	-0.0314107	0.987337	-0.0183848	0.778486	0.936235
ENSG00000122026	13	27825446	27830828	+	5383	2249	RPL21	86484.4	77991.4	85626	64630.9	1.0508	0.0714941	1.01105	0.0158573	0.77857	0.936278
ENSG00000269676	12	133049334	133050726	-	1393	927	MUC8	8.87539	8.2633	8.116	8.52107	1.10819	0.14821	1.00727	0.0104535	0.778832	0.936533
ENSG00000236981	11	123893720	123894655	+	936	936	OR10G9	0.138589	0.218938	0.136271	0.363607	1.98389	0.988329	1.00302	0.00435001	0.778996	NA
ENSG00000156639	6	37787275	38122400	+	335126	4036	ZFAND3	6771.15	6612.37	6534.21	6749.16	0.971179	-0.0421914	0.9872	-0.0185855	0.779037	0.936578
ENSG00000186976	22	43924624	44208217	-	283594	8562	EFCAB6	266.805	265.205	264.701	266.087	0.963719	-0.053316	0.98777	-0.0177528	0.77905	0.936578
ENSG00000100095	22	26565440	26779562	+	214123	7152	SEZ6L	41.5325	48.0611	51.8861	41.3674	1.11132	0.152278	1.00715	0.0102826	0.779087	0.936578
ENSG00000158553	6	27253682	27279949	-	26268	3354	POM121L2	6.66929	5.08243	4.22595	6.58127	0.874976	-0.192685	0.993668	-0.00916366	0.779112	0.936578
ENSG00000135842	1	184759858	184943682	-	183825	8372	FAM129A	2234.8	1924.02	1802.63	2136.45	0.947061	-0.0784712	0.98961	-0.0150673	0.779113	0.936578
ENSG00000112214	6	97010424	97064512	+	54089	2135	FHL5	43.7421	47.2997	46.5513	48.6094	0.934609	-0.0975645	0.990816	-0.013311	0.779242	0.936674
ENSG00000184351	21	31852018	31852663	-	646	646	KRTAP19-1	0.108942	0.162323	0.0886717	0.291212	1.87944	0.910303	1.0032	0.00461582	0.779256	NA
ENSG00000005108	7	11409984	11871824	-	461841	10923	THSD7A	531.11	657.101	651.893	666.214	0.935477	-0.0962262	0.99075	-0.0134066	0.779375	0.936775
ENSG00000168374	3	57557090	57583947	-	26858	2595	ARF4	18890.9	18432	18883.5	17641.8	0.971651	-0.0414898	0.98721	-0.0185716	0.779471	0.936821
ENSG00000125375	14	50779044	50802276	+	23233	3664	ATP5S	1108.16	1088.57	1141.56	995.84	0.973448	-0.0388235	0.987171	-0.018628	0.779519	0.936821
ENSG00000178307	17	21100593	21117937	-	17345	3309	TMEM11	1951.52	1745.09	1758.68	1721.31	1.02839	0.0403896	1.01297	0.0185971	0.77956	0.936821
ENSG00000146776	7	105245514	105517050	-	271537	8295	ATXN7L1	916.927	942.608	909.373	1000.77	1.03401	0.0482512	1.01266	0.0181428	0.779671	0.936856
ENSG00000070081	11	17229700	17371521	+	141822	8993	NUCB2	5445.55	5218.49	5060.9	5494.28	1.03407	0.0483394	1.01265	0.0181293	0.779734	0.936856
ENSG00000168734	20	43160426	43252888	+	92463	2496	PKIG	2611.12	2895.42	2886.71	2910.64	1.03111	0.044201	1.01285	0.0184146	0.779779	0.936856
ENSG00000082898	2	61704984	61765761	-	60778	11708	XPO1	30199	29547.7	29826.8	29059.2	0.978399	-0.0315052	0.987393	-0.0183039	0.779784	0.936856
ENSG00000095981	6	39282474	39290744	-	8271	1860	KCNK16	0.982507	1.03356	0.995836	1.09957	1.17574	0.233567	1.00586	0.00842406	0.780338	0.937438
ENSG00000111679	12	7055631	7070479	+	14849	5009	PTPN6	5429.37	5344.6	5376.17	5289.35	0.966619	-0.0489802	0.9876	-0.0180016	0.780458	0.937438
ENSG00000124006	2	220415451	220436581	-	21131	9731	OBSL1	15949.1	15063	15383.1	14502.8	1.04918	0.0692679	1.01107	0.0158892	0.780477	0.937438
ENSG00000120948	1	11072414	11085796	+	13383	4622	TARDBP	16535.5	16425.3	16704.6	15936.5	1.01631	0.0233425	1.01161	0.016652	0.780522	0.937438
ENSG00000170909	19	54597933	54606000	-	8068	2069	OSCAR	461.244	406.042	387.813	437.944	1.05105	0.0718309	1.01088	0.0156063	0.780539	0.937438
ENSG00000198203	2	108905095	108926371	+	21277	8399	SULT1C2	1419.93	1418.72	1301.64	1623.61	1.08813	0.121856	1.00803	0.0115422	0.78058	0.937438
ENSG00000151690	2	191273081	191373931	+	100851	6031	MFSD6	3693.7	3530.15	3555.08	3486.53	0.970658	-0.0429648	0.987329	-0.0183976	0.780639	0.937438
ENSG00000180083	20	44277202	44298909	-	21708	646	WFDC11	7.76107	7.75257	7.68857	7.86455	1.1686	0.22478	1.00593	0.00852368	0.780674	0.937438
ENSG00000048392	8	103216730	103251346	-	34617	5548	RRM2B	3057.78	3031.95	3116.47	2884.05	0.966554	-0.049078	0.987626	-0.0179636	0.780744	0.937438
ENSG00000172270	19	571297	583493	+	12197	3770	BSG	32769.3	32099.9	32723.7	31008.3	1.03221	0.0457427	1.01271	0.0182202	0.780758	0.937438
ENSG00000198083	17	39411636	39412616	+	981	981	KRTAP9-9	0.227107	0.0930077	0.0198298	0.221069	1.88026	0.910931	1.00316	0.00455527	0.780821	NA
ENSG00000167671	19	4444996	4457819	-	12824	5275	UBXN6	8155.41	7947.61	8266.78	7389.07	1.02554	0.0363862	1.0129	0.0184944	0.780952	0.937612
ENSG00000153291	6	46620678	46645930	+	25253	3366	SLC25A27	1961.92	2093.04	2148.77	1995.51	0.939894	-0.0894295	0.99047	-0.0138142	0.781092	0.937714
ENSG00000197102	14	102430865	102517129	+	86265	15826	DYNC1H1	28962.3	28296.2	28192.7	28477.5	0.973276	-0.0390791	0.987274	-0.0184771	0.781181	0.937714
ENSG00000090238	16	30103635	30108236	-	4602	3181	YPEL3	6331.63	5722.28	5895.3	5419.5	0.960811	-0.0576753	0.988234	-0.0170753	0.781184	0.937714
ENSG00000168802	16	69151913	69166487	-	14575	3383	CHTF8	3950.05	3751.65	3659.72	3912.52	1.02119	0.0302514	1.01259	0.0180462	0.781484	0.938016
ENSG00000174407	20	61147660	61167971	+	20312	1220	C20orf166	0.933861	1.08969	1.24925	0.81046	0.857301	-0.222126	0.994117	-0.0085121	0.781562	0.938041
ENSG00000228836	X	134928331	134953994	-	25664	1805	CT45A4	1.59595	1.75728	1.02829	3.03301	1.24891	0.32067	1.00525	0.00755336	0.781616	0.938041
ENSG00000182324	19	48958766	48969367	+	10602	3470	KCNJ14	252.603	264.884	263.316	267.627	0.953631	-0.0684973	0.989078	-0.0158441	0.781652	0.938041
ENSG00000269709	1	48569306	48569878	+	573	573	AL109659.1	0.93558	1.31629	1.42122	1.13266	1.26568	0.339912	1.00515	0.00740808	0.781877	0.938252
ENSG00000206026	18	73121431	73139658	-	18228	4009	SMIM21	0.608858	0.807059	0.928561	0.594432	0.845045	-0.2429	0.994317	-0.00822183	0.782002	0.938343
ENSG00000168487	8	22022249	22069839	+	47591	7471	BMP1	4328.73	4150.77	4209.82	4047.43	0.964362	-0.0523537	0.987925	-0.017526	0.782055	0.938349
ENSG00000187778	12	49950327	49961936	-	11610	3263	MCRS1	5465.96	5662.79	5691.89	5611.86	1.02246	0.0320477	1.01268	0.0181818	0.782194	0.938457
ENSG00000184886	17	34890847	34895159	+	4313	2820	PIGW	852.654	847.786	806.66	919.756	1.02715	0.0386498	1.01283	0.0183874	0.782254	0.938469
ENSG00000248789	5	51303865	51376821	+	72957	759	CTD-2203A3.1	0.107473	0.144142	0.0832011	0.250788	1.59255	0.671341	1.00383	0.00551928	0.782255	NA
ENSG00000115170	2	158592958	158732374	-	139417	3988	ACVR1	3378.64	3102.64	3004.75	3273.95	1.03305	0.0469135	1.01254	0.0179724	0.782368	0.938489
ENSG00000197928	19	53731577	53758151	-	26575	14542	ZNF677	1556.93	1665.95	1597.03	1786.57	1.03792	0.0536917	1.01211	0.0173604	0.782368	0.938489
ENSG00000153714	9	12775020	12822130	+	47111	2132	LURAP1L	526.735	493.559	500.138	482.045	0.951245	-0.0721112	0.989408	-0.015362	0.782509	0.938599
ENSG00000132017	19	14063304	14072254	+	8951	2954	DCAF15	4191.07	4577.3	4720.77	4326.23	0.96498	-0.0514295	0.987917	-0.0175379	0.782779	0.938824
ENSG00000147853	9	4711155	4742043	-	30889	2808	AK3	5874.66	5680.61	5634.24	5761.77	0.964729	-0.051804	0.987946	-0.017496	0.782837	0.938824
ENSG00000212128	12	11060525	11062161	-	1637	1637	TAS2R13	2.64758	3.10345	3.04504	3.20567	0.930199	-0.104389	0.991411	-0.012445	0.782847	0.938824
ENSG00000187522	10	14880163	14913740	+	33578	4818	HSPA14	3221.54	3297.23	3276.46	3333.58	1.02479	0.0353315	1.01277	0.0183095	0.782892	0.938824
ENSG00000184933	11	6815756	6817128	-	1373	1373	OR6A2	0.353198	0.408945	0.373819	0.470414	1.24654	0.317932	1.00522	0.00750714	0.783021	NA
ENSG00000132361	17	2592680	2615957	-	23278	6900	CLUH	8914.96	7992.25	7805.38	8319.26	1.03036	0.0431548	1.01265	0.0181406	0.783196	0.939064
ENSG00000171462	6	43418090	43424370	-	6281	2236	DLK2	115.423	111.273	122.265	92.0374	0.951504	-0.0717178	0.989439	-0.0153172	0.783305	0.939064
ENSG00000166387	11	7534529	7678358	+	143830	9617	PPFIBP2	2911.73	3066.18	3145.19	2927.93	0.968619	-0.0459989	0.987639	-0.0179446	0.78332	0.939064
ENSG00000132623	20	9966774	10037410	+	70637	4274	ANKEF1	1213.55	1272.55	1277.29	1264.27	0.968884	-0.0456045	0.987622	-0.0179694	0.783356	0.939064
ENSG00000136867	9	115913222	115926417	+	13196	2504	SLC31A2	426.717	392.993	316.217	527.353	1.05151	0.0724642	1.01061	0.0152319	0.783362	0.939064
ENSG00000149573	11	118124118	118135251	-	11134	4753	MPZL2	6865.03	6547.11	6618.04	6422.99	0.954008	-0.0679261	0.989165	-0.0157163	0.783386	0.939064
ENSG00000233434	9	67924791	67925210	-	420	420	BX649567.1	0.114199	0.125926	0.0704129	0.223074	1.58107	0.660898	1.00383	0.005516	0.783558	NA
ENSG00000162706	1	159141399	159173103	+	31705	3896	CADM3	1469.17	1110.26	1080.97	1161.54	1.11448	0.15637	1.00682	0.00980888	0.783687	0.939354
ENSG00000067840	X	153067621	153096020	-	28400	4381	PDZD4	612.392	448.549	410.221	515.624	1.07811	0.108511	1.00841	0.0120768	0.783748	0.939354
ENSG00000186792	3	50330262	50336899	-	6638	2030	HYAL3	567.388	598.23	633.675	536.202	0.963967	-0.0529447	0.988091	-0.0172842	0.783776	0.939354
ENSG00000168079	8	27727399	27850244	-	122846	4435	SCARA5	86.7864	97.9207	100.808	92.8671	0.91124	-0.134096	0.99265	-0.0106435	0.783979	0.939539
ENSG00000186395	17	38974369	38978847	-	4479	2124	KRT10	2003.2	2010.76	2073.8	1900.45	0.96536	-0.0508614	0.987979	-0.0174483	0.784133	0.939654
ENSG00000148459	10	26986588	27035727	+	49140	1959	PDSS1	745.663	746.517	759.874	723.141	0.972449	-0.0403057	0.987488	-0.0181654	0.784274	0.939654
ENSG00000132952	13	31191830	31233686	+	41857	3904	USPL1	2012.13	1969.75	1987.75	1938.23	0.972516	-0.0402061	0.987485	-0.0181686	0.784274	0.939654
ENSG00000143125	1	110993822	110999976	+	6155	1338	PROK1	103.325	153.152	91.5307	260.988	1.12033	0.163919	1.00663	0.00952759	0.784398	0.939654
ENSG00000183255	21	46269500	46293752	-	24253	3471	PTTG1IP	29161.1	28753.2	29224.3	27928.7	1.02616	0.0372495	1.0127	0.0182064	0.78442	0.939654
ENSG00000100216	22	39077953	39080818	+	2866	1583	TOMM22	6559.09	5966.29	5982.69	5937.58	1.03103	0.0440922	1.01253	0.0179601	0.784471	0.939654
ENSG00000123810	19	41860326	41870078	-	9753	1316	B9D2	582.51	584.47	589.242	576.118	1.0376	0.0532467	1.01198	0.0171788	0.784477	0.939654
ENSG00000108272	17	34948228	34957235	+	9008	5462	DHRS11	1313.62	1352.14	1386.75	1291.57	0.963912	-0.0530259	0.98815	-0.0171978	0.784507	0.939654
ENSG00000257390	12	56151059	56221330	-	70272	2534	RP11-762I7.5	51.3072	51.2128	45.4735	61.2567	1.04342	0.0613244	1.01137	0.0163129	0.784538	0.939654
ENSG00000183484	14	105515728	105531782	-	16055	4198	GPR132	465.683	455.265	465.964	436.543	1.04991	0.0702633	1.01069	0.0153353	0.784565	0.939654
ENSG00000249679	4	186392670	186393417	+	748	394	RP11-279O9.4	38.9816	36.5908	37.8686	34.3546	0.949203	-0.0752111	0.989787	-0.01481	0.784615	0.939655
ENSG00000140006	14	64063757	64108579	-	44823	3208	WDR89	1696.66	1713.37	1724.8	1693.38	1.02748	0.0391166	1.01266	0.0181548	0.784751	0.939725
ENSG00000205138	19	36486090	36487220	+	1131	1131	SDHAF1	1505.74	1535.45	1638.28	1355.49	0.965065	-0.0513026	0.988054	-0.0173387	0.784771	0.939725
ENSG00000104756	8	25285366	25315992	-	30627	4380	KCTD9	1961.85	1940.63	1942.01	1938.22	0.971494	-0.0417237	0.987565	-0.0180531	0.784863	0.939745
ENSG00000126456	19	50162826	50169132	-	6307	3794	IRF3	6800.97	6661.62	6827.34	6371.62	0.966204	-0.0496002	0.987953	-0.0174857	0.784886	0.939745
ENSG00000256618	17	22022437	22023991	+	1555	1555	MTRNR2L1	120.935	81.9771	87.5654	72.1976	1.08445	0.116963	1.00796	0.0114425	0.784949	0.939761
ENSG00000172155	1	152769227	152770657	+	1431	430	LCE1D	0.148028	0.204056	0.147542	0.302956	1.70371	0.768677	1.00344	0.0049592	0.785042	NA
ENSG00000198657	11	124293807	124294789	-	983	983	OR8B4	0.140144	0.229326	0.11455	0.430184	2.16457	1.11408	1.00261	0.00376004	0.785058	NA
ENSG00000169599	2	69622882	69664760	-	41879	2197	NFU1	2268.76	2076.38	2090.67	2051.38	1.0266	0.0378787	1.01266	0.0181468	0.785063	0.93984
ENSG00000121570	3	109044988	109056419	-	11432	4996	DPPA4	13.1739	524.777	817.082	13.2452	1.10077	0.13851	1.0072	0.0103561	0.785198	0.939943
ENSG00000177595	11	799179	809753	-	10575	5869	PIDD	1854.45	1870.44	1764.09	2056.55	1.04317	0.0609741	1.01134	0.0162703	0.785277	0.939978
ENSG00000174417	8	110098850	110131813	+	32964	1678	TRHR	1.46217	1.69145	1.72439	1.63382	1.12967	0.175904	1.00636	0.00914802	0.785331	0.939984
ENSG00000117122	1	17300997	17307330	-	6334	2915	MFAP2	5573.18	6988.34	7236.3	6554.41	0.935526	-0.0961502	0.991154	-0.0128187	0.785404	0.939986
ENSG00000180138	13	37677398	37679803	-	2406	2406	CSNK1A1L	3.11452	2.47737	2.65291	2.17017	1.07723	0.107331	1.00835	0.012001	0.785431	0.939986
ENSG00000099875	19	2037470	2051243	-	13774	5275	MKNK2	10287.7	9842.53	10111.2	9372.37	0.970125	-0.0437579	0.987686	-0.0178757	0.785539	0.940056
ENSG00000204502	1	13359819	13369057	+	9239	1855	PRAMEF5	0.159251	0.20133	0.184974	0.229952	1.45668	0.542681	1.0042	0.00604244	0.785591	NA
ENSG00000160471	19	55860674	55866182	-	5509	3815	COX6B2	80.5597	72.4301	74.6363	68.5693	0.925144	-0.112251	0.991949	-0.0116615	0.785675	0.94016
ENSG00000203837	10	118187379	118237469	+	50091	2354	PNLIPRP3	0.49376	0.719165	0.76601	0.637186	1.3732	0.457542	1.00452	0.00651178	0.785792	0.940239
ENSG00000198674	11	123864870	123865868	-	999	999	OR10G6	0.224324	0.192895	0.0824185	0.386228	2.0118	1.00849	1.00281	0.00404473	0.785815	NA
ENSG00000145391	4	140417095	140527853	-	110759	13916	SETD7	3035.46	2926.6	2762.78	3213.29	1.0452	0.0637831	1.01108	0.0159003	0.785839	0.940239
ENSG00000100209	22	29138019	29153503	+	15485	1462	HSCB	1011.36	851.742	884.087	795.138	1.03432	0.0486842	1.01217	0.0174504	0.786008	0.940364
ENSG00000197756	2	217362912	217443903	+	80992	5958	RPL37A	120002	113140	122817	96205.9	0.954615	-0.067009	0.989298	-0.0155222	0.78607	0.940364
ENSG00000106682	7	73588575	73611431	+	22857	3191	EIF4H	23325.4	23646.5	23745.4	23473.4	0.977297	-0.0331313	0.987629	-0.0179593	0.786153	0.940364
ENSG00000116273	1	6673745	6684093	+	10349	3681	PHF13	2899.44	2754.07	2660.87	2917.18	1.02487	0.0354465	1.01258	0.0180391	0.7862	0.940364
ENSG00000198576	8	143692405	143696833	-	4429	3991	ARC	248.412	194.151	217.01	154.146	1.09944	0.136763	1.0072	0.0103467	0.786266	0.940364
ENSG00000145839	5	135227935	135231516	-	3582	591	IL9	0.479456	0.35149	0.414001	0.242095	1.32146	0.402132	1.00473	0.00681141	0.786387	0.940364
ENSG00000101695	18	29598335	29653176	+	54842	6508	RNF125	639.298	604.864	567.86	669.622	1.05195	0.073068	1.01033	0.0148296	0.786494	0.940364
ENSG00000138587	15	56713742	56757335	-	43594	2504	MNS1	1248.25	1291.71	1354.09	1182.56	0.961938	-0.0559848	0.988509	-0.016674	0.786523	0.940364
ENSG00000213551	10	74943120	75008620	-	65501	3955	DNAJC9	3386.41	3289.46	3034.91	3734.92	0.970013	-0.0439242	0.987766	-0.0177587	0.786616	0.940364
ENSG00000172780	3	128806412	128841644	-	35233	4991	RAB43	371.265	321.386	330.608	305.248	0.952575	-0.0700955	0.989573	-0.0151227	0.786684	0.940364
ENSG00000124217	20	49575363	49577820	+	2458	2458	MOCS3	1453.07	1471.02	1476.37	1461.66	1.02444	0.0348329	1.01254	0.0179808	0.786737	0.940364
ENSG00000063177	19	49118585	49122793	-	4209	4209	RPL18	72151.3	69263.4	75670.2	58051.7	0.956929	-0.0635157	0.989088	-0.0158289	0.786757	0.940364
ENSG00000204970	5	140165876	140391929	+	226054	5437	PCDHA1	50.4419	63.8678	73.8351	46.425	0.894117	-0.161464	0.99348	-0.00943745	0.78676	0.940364
ENSG00000104899	19	2249308	2252072	+	2765	2587	AMH	320.703	359.282	339.639	393.657	0.903554	-0.146317	0.993139	-0.00993256	0.786766	0.940364
ENSG00000180878	11	6226796	6232362	+	5567	1142	C11orf42	7.59367	8.5683	10.2707	5.58908	0.918024	-0.123395	0.992451	-0.0109327	0.786782	0.940364
ENSG00000213672	3	48701364	48723797	-	22434	3635	NCKIPSD	2911.69	2794.61	2784.17	2812.89	1.02898	0.0412126	1.01248	0.0178901	0.786822	0.940364
ENSG00000161929	17	5112256	5138155	-	25900	4208	SCIMP	343.075	304.015	282.701	341.315	1.05632	0.0790426	1.00988	0.0141796	0.786916	0.940364
ENSG00000076826	19	7660788	7683190	+	22403	4845	CAMSAP3	3523.13	3746.52	3938.5	3410.55	0.959934	-0.0589928	0.98876	-0.0163071	0.786916	0.940364
ENSG00000140853	16	57023397	57117443	+	94047	12386	NLRC5	4093.29	3863.32	3665.18	4210.08	1.04902	0.0690394	1.0106	0.01521	0.78692	0.940364
ENSG00000255641	12	10564911	10588600	-	23690	998	NKG2-E	1.32758	1.03277	0.870365	1.31697	1.12323	0.167658	1.00643	0.00925111	0.786959	0.940364
ENSG00000147144	X	48911101	48927509	+	16409	5439	CCDC120	2489.84	2478.81	2426.35	2570.62	1.03194	0.0453583	1.01229	0.0176228	0.786973	0.940364
ENSG00000178409	6	107386386	107436473	-	50088	6839	BEND3	1426.26	1397.33	1356.34	1469.07	0.968562	-0.0460834	0.987905	-0.0175562	0.787086	0.940408
ENSG00000013374	7	151038785	151075535	+	36751	5411	NUB1	9419.41	8469.21	8273.75	8811.27	1.0314	0.0446055	1.01232	0.0176599	0.787144	0.940408
ENSG00000157388	3	53528683	53847760	+	319078	11218	CACNA1D	358.53	385.532	358.681	432.521	1.05705	0.0800474	1.00979	0.0140546	0.787173	0.940408
ENSG00000166884	11	59224411	59225464	+	1054	1054	OR4D6	0.291888	0.42429	0.414092	0.442138	1.41681	0.502647	1.0043	0.00619246	0.787222	NA
ENSG00000244255	6	31895475	31919825	+	24351	4069	CFB	0.323427	0.35242	0.345015	0.36538	1.16588	0.221414	1.00571	0.00821086	0.787222	NA
ENSG00000136098	13	52706775	52733996	-	27222	4272	NEK3	949.233	1047.75	1070.2	1008.46	0.963787	-0.0532141	0.988366	-0.016883	0.787261	0.940408
ENSG00000172269	11	118967213	118979041	-	11829	5280	DPAGT1	4663.18	4525.46	4531.56	4514.79	1.0261	0.0371692	1.01252	0.01795	0.787363	0.940408
ENSG00000129933	19	19431490	19469563	+	38074	11162	MAU2	6174.65	6466.64	6488.02	6429.21	1.02564	0.0365303	1.01252	0.017951	0.787368	0.940408
ENSG00000107807	10	102889257	102897545	+	8289	4425	TLX1	3.0168	39.5066	4.91961	100.034	0.898761	-0.15399	0.993355	-0.00961866	0.787458	0.940408
ENSG00000144115	2	88469835	88486146	+	16312	6401	THNSL2	3023.5	2865.14	2954.09	2709.48	0.958646	-0.0609302	0.988948	-0.0160327	0.787487	0.940408
ENSG00000172936	3	38179969	38184513	+	4545	3989	MYD88	5345.16	4902.8	4829.46	5031.13	1.03295	0.0467772	1.01217	0.0174581	0.787503	0.940408
ENSG00000189269	22	23950639	23974508	-	23870	1300	C22orf43	46.4408	44.6307	42.7162	47.981	1.06836	0.095402	1.00882	0.0126702	0.787529	0.940408
ENSG00000175718	X	114423963	114427431	+	3469	3469	RBMXL3	0.516147	0.673301	0.708717	0.611323	1.28791	0.365035	1.00485	0.00698633	0.78755	0.940408
ENSG00000138175	10	104433488	104474164	-	40677	3844	ARL3	3278.7	3260.09	3414.98	2989.04	0.967074	-0.0483015	0.988072	-0.0173114	0.787666	0.94046
ENSG00000161860	19	13009600	13030090	-	20491	1458	SYCE2	178.757	195.092	195.216	194.875	0.951329	-0.0719837	0.989784	-0.0148137	0.787692	0.94046
ENSG00000272658	14	24778161	24781252	+	3092	3092	LTB4R2	119.671	121.535	110.215	141.347	1.06469	0.0904303	1.00908	0.0130458	0.787832	0.940569
ENSG00000214189	19	12203078	12248050	+	44973	7434	ZNF788	36.8943	37.599	35.7192	40.8887	0.956036	-0.0648624	0.989277	-0.0155531	0.787926	0.94061
ENSG00000213121	6	153552455	153668623	+	116169	1212	AL590867.1	0.411625	0.60183	0.644468	0.527213	1.20144	0.26477	1.00535	0.00769453	0.787969	NA
ENSG00000162408	1	6581407	6614595	-	33189	7293	NOL9	2280.43	2237	2196.74	2307.45	0.973595	-0.0386061	0.987688	-0.0178726	0.78799	0.94061
ENSG00000183024	17	3029878	3030875	-	998	998	OR1G1	0.59496	0.686637	0.604877	0.829717	1.22288	0.290279	1.0052	0.00747682	0.788033	0.94061
ENSG00000186795	10	118957000	118969810	+	12811	1155	KCNK18	0.412014	0.598606	0.536274	0.707685	1.4219	0.507818	1.00425	0.00612429	0.788122	NA
ENSG00000268882	10	135192720	135193102	-	383	105	AL360181.1	0.120114	0.141877	0.179314	0.0763627	0.638377	-0.647518	0.99627	-0.00539078	0.788133	NA
ENSG00000261934	5	140782520	140892546	+	110027	4605	PCDHGA9	108.203	99.6702	92.0538	112.999	1.06632	0.092637	1.00893	0.012829	0.78817	0.94061
ENSG00000173769	3	44283378	44373590	+	90213	5334	TOPAZ1	1.54103	9.19636	13.7244	1.27228	1.19733	0.259815	1.00537	0.00772637	0.788253	0.94061
ENSG00000188676	8	39792133	39873910	+	81778	4444	IDO2	32.4925	30.1774	30.0824	30.3438	1.0854	0.11823	1.00771	0.0110785	0.788329	0.94061
ENSG00000255730	19	41856758	41930906	+	74149	2347	CTC-435M10.3	0.485436	0.536102	0.611382	0.404361	0.876472	-0.19022	0.994022	-0.00865057	0.788342	0.94061
ENSG00000163632	3	63805038	63834312	+	29275	1554	C3orf49	7.36748	7.64522	8.79602	5.63133	0.941775	-0.0865462	0.990804	-0.0133281	0.788365	0.94061
ENSG00000070814	5	149737202	149779871	+	42670	11278	TCOF1	7226.8	6112.14	6178.54	5995.93	1.02958	0.0420571	1.01234	0.0176987	0.788373	0.94061
ENSG00000011485	19	46850251	46896238	+	45988	7059	PPP5C	6035.17	6262.46	6349.98	6109.3	0.974752	-0.0368923	0.987696	-0.0178605	0.788404	0.94061
ENSG00000169488	14	20443603	20444818	+	1216	1216	OR4K15	0.209315	0.301431	0.25224	0.387514	1.65642	0.728072	1.00347	0.0050025	0.788414	NA
ENSG00000124214	20	47729878	47804904	-	75027	4092	STAU1	14483.5	14890.7	14574.6	15443.9	1.01966	0.0280818	1.01206	0.0172961	0.788448	0.94061
ENSG00000104671	8	30013813	30041156	+	27344	1984	DCTN6	1882.97	1927.53	2013.46	1777.14	1.02756	0.0392262	1.01242	0.0178133	0.788456	0.94061
ENSG00000178460	8	67782984	67834283	+	51300	6354	MCMDC2	236.096	225.615	220.796	234.048	1.04742	0.0668409	1.01064	0.0152738	0.78851	0.940617
ENSG00000249860	10	57358750	57360488	+	1739	1739	MTRNR2L5	1.04177	0.978382	1.0976	0.769751	1.14372	0.193731	1.00596	0.00856989	0.788584	0.940641
ENSG00000135441	12	56109820	56113871	+	4052	1657	BLOC1S1	3880.3	3203.15	3256.94	3109.02	1.0481	0.0677798	1.01056	0.0151593	0.788629	0.940641
ENSG00000183317	1	38179552	38230805	-	51254	8151	EPHA10	357.179	323.341	288.006	385.178	1.08106	0.112447	1.00792	0.0113773	0.788739	0.940658
ENSG00000103249	16	1494935	1525581	-	30647	8119	CLCN7	5714.82	5833.29	5695.61	6074.23	1.02966	0.0421672	1.01231	0.0176526	0.788786	0.940658
ENSG00000186675	X	75002823	75005079	-	2257	2257	MAGEE2	19.8561	25.208	27.257	21.6222	0.913459	-0.130588	0.992805	-0.0104178	0.788809	0.940658
ENSG00000138594	15	52121825	52239492	+	117668	7045	TMOD3	5602.46	5289.64	5082.49	5652.15	1.03409	0.0483647	1.01198	0.0171834	0.788839	0.940658
ENSG00000167695	17	635652	646206	+	10555	2734	FAM57A	1532.16	1488.96	1488.76	1489.31	0.957431	-0.0627601	0.989202	-0.0156632	0.789025	0.94082
ENSG00000198028	19	9577183	9609283	-	32101	2836	ZNF560	287.698	309.377	291.698	340.315	1.12338	0.167845	1.00633	0.0091037	0.789114	0.940868
ENSG00000124839	2	238482965	238510257	-	27293	4783	RAB17	2524.79	2273.56	2345.86	2147.04	1.0398	0.0563089	1.01139	0.0163427	0.789251	0.94095
ENSG00000178591	20	67891	77735	+	9845	1258	DEFB125	0.48443	0.742018	0.833067	0.582682	0.777925	-0.362298	0.995211	-0.00692521	0.78928	0.94095
ENSG00000116791	1	75171170	75199092	-	27923	4081	CRYZ	2959.88	3027.96	3151.57	2811.64	1.03579	0.0507312	1.01178	0.0168942	0.789476	0.941125
ENSG00000099797	19	14627897	14676792	+	48896	5749	TECR	10198.7	10548.3	10568.5	10512.8	1.03985	0.056382	1.01136	0.0162922	0.789642	0.941239
ENSG00000064490	19	19303008	19312678	+	9671	2533	RFXANK	10276.5	9913.07	10860.3	8255.34	0.955714	-0.0653496	0.989445	-0.0153091	0.78967	0.941239
ENSG00000149531	20	29611857	29634010	+	22154	1770	FRG1B	1123.09	1195.22	1213.19	1163.78	0.953693	-0.0684028	0.989681	-0.0149644	0.789805	0.941309
ENSG00000156970	15	40453224	40513337	+	60114	4476	BUB1B	3007.57	3217.45	3154.56	3327.51	0.962284	-0.0554661	0.988717	-0.0163702	0.789827	0.941309
ENSG00000105373	19	48248779	48260315	+	11537	5341	GLTSCR2	29111.7	28582.6	30789.4	24720.6	0.959174	-0.0601352	0.989077	-0.0158449	0.789997	0.941397
ENSG00000163012	2	187692562	187713935	-	21374	2400	ZSWIM2	0.931597	1.1953	1.06083	1.43062	1.12955	0.175744	1.00615	0.00885051	0.790046	0.941397
ENSG00000165588	14	57267425	57277197	-	9773	2470	OTX2	4.90986	6.571	7.14912	5.5593	0.854197	-0.227358	0.994483	-0.00798179	0.790057	0.941397
ENSG00000119729	2	46768945	46810260	+	41316	4619	RHOQ	5660.41	5910.7	5830.84	6050.46	0.974323	-0.0375277	0.987803	-0.0177041	0.790098	0.941397
ENSG00000108176	10	69556427	69597924	-	41498	2117	DNAJC12	226.95	206.877	202.676	214.228	1.06013	0.0842417	1.0093	0.0133492	0.790179	0.941398
ENSG00000258790	14	35591755	35786680	+	194926	3857	KIAA0391	70.1219	73.0035	72.8457	73.2797	0.961332	-0.0568936	0.98885	-0.0161766	0.790197	0.941398
ENSG00000267552	19	38180766	38210089	-	29324	785	CTD-2528L19.4	0.799427	0.907109	1.06902	0.623769	0.880222	-0.18406	0.99402	-0.00865251	0.790329	0.941458
ENSG00000165084	8	69242957	69731257	+	488301	10499	C8orf34	111.652	133.21	135.893	128.515	0.937392	-0.0932762	0.991329	-0.0125635	0.790345	0.941458
ENSG00000113088	5	54320081	54330398	+	10318	1570	GZMK	317.939	324.547	308.678	352.318	1.0847	0.11729	1.00762	0.0109462	0.790484	0.941565
ENSG00000065029	6	35226686	35263762	+	37077	6789	ZNF76	3945.59	3784.74	3715.38	3906.11	1.02731	0.0388668	1.01229	0.0176255	0.790614	0.94164
ENSG00000101199	20	61904137	61921142	+	17006	6610	ARFGAP1	11170	10459.1	10577.3	10252.3	1.03208	0.045561	1.01202	0.0172324	0.790666	0.94164
ENSG00000161618	19	49956426	49974305	+	17880	4643	ALDH16A1	3008.84	2946.87	3069.9	2731.59	0.967691	-0.0473814	0.988236	-0.0170728	0.790737	0.94164
ENSG00000076554	8	80870571	81143467	-	272897	8341	TPD52	8901.58	9270.32	9144.7	9490.16	1.03337	0.0473573	1.0119	0.0170734	0.790751	0.94164
ENSG00000138081	2	48016455	48132932	-	116478	7123	FBXO11	5201.34	5183.79	4637.65	6139.54	0.972066	-0.0408743	0.987927	-0.0175234	0.790834	0.94164
ENSG00000085433	1	109512836	109584850	-	72015	4536	WDR47	1460.28	1552.71	1573.7	1515.98	0.972297	-0.0405307	0.987916	-0.0175391	0.790842	0.94164
ENSG00000087448	12	27932953	27955973	+	23021	7622	KLHL42	2930.44	2914.87	2799.43	3116.91	1.02744	0.0390606	1.01226	0.0175843	0.790993	0.941753
ENSG00000120727	5	138677276	138705406	+	28131	3155	PAIP2	6177.96	6230.57	6104.72	6450.8	1.02229	0.0318003	1.01221	0.0175063	0.791035	0.941753
ENSG00000091490	4	25749055	25865382	-	116328	7483	SEL1L3	9039.88	8737.56	8455.19	9231.69	1.03627	0.0514051	1.0116	0.0166459	0.791179	0.941833
ENSG00000163923	3	186838736	186898696	-	59961	1060	RPL39L	3129.24	2917.13	3003.47	2766.02	1.04143	0.0585642	1.01107	0.0158847	0.791206	0.941833
ENSG00000104237	8	55528627	55543394	+	14768	7100	RP1	113.995	132.106	139.215	119.665	0.938247	-0.0919611	0.991324	-0.012571	0.791345	0.941833
ENSG00000167680	19	4542600	4559820	-	17221	4423	SEMA6B	516.573	486.788	460.925	532.048	1.04246	0.0599984	1.01095	0.0157079	0.791385	0.941833
ENSG00000166439	11	74459913	74553458	+	93546	7823	RNF169	2419.16	2346.72	1945.65	3048.58	1.03899	0.0551855	1.01131	0.016229	0.791402	0.941833
ENSG00000106153	7	56169262	56174269	-	5008	1132	CHCHD2	23306.9	21165.9	21388	20777.2	1.02784	0.0396198	1.01222	0.0175251	0.791408	0.941833
ENSG00000132334	10	129705325	129884119	+	178795	11299	PTPRE	1338.5	1273.5	1220.09	1366.97	1.03579	0.0507255	1.01163	0.0166808	0.791486	0.941833
ENSG00000100567	14	58711549	58738730	+	27182	3119	PSMA3	7792.27	7268.49	7293.91	7224.01	1.0263	0.0374543	1.01226	0.0175753	0.791551	0.941833
ENSG00000173338	11	65360326	65363467	-	3142	1563	KCNK7	53.6665	50.0523	54.4654	42.3293	1.05836	0.0818242	1.00935	0.0134254	0.791592	0.941833
ENSG00000173681	X	19930978	19988416	-	57439	8630	CXorf23	1065.96	1078.09	1066.97	1097.55	0.971991	-0.0409856	0.987981	-0.0174449	0.791594	0.941833
ENSG00000214078	20	34213953	34252878	-	38926	3608	CPNE1	12083.2	13019.2	13318	12496.3	0.968905	-0.0455725	0.988202	-0.0171226	0.791732	0.941939
ENSG00000116586	1	156024543	156028301	+	3759	1438	LAMTOR2	4730.77	3906.54	4134.5	3507.61	0.963653	-0.0534138	0.988718	-0.0163693	0.791835	0.942003
ENSG00000153786	16	85007787	85045141	-	37355	3947	ZDHHC7	4243.81	4173.63	4058.54	4375.03	1.02103	0.0300231	1.01206	0.0172924	0.792023	0.942079
ENSG00000140943	16	84087368	84150511	-	63144	10226	MBTPS1	9777.3	10440.5	10459	10408.1	0.979162	-0.0303805	0.988063	-0.0173246	0.792032	0.942079
ENSG00000132122	1	48761044	48937845	-	176802	5904	SPATA6	925.449	982.145	946.445	1044.62	0.968417	-0.0462996	0.988272	-0.0170204	0.792142	0.942079
ENSG00000183098	13	93879095	95059655	+	1180561	6467	GPC6	1255.12	1284.39	1270.97	1307.86	1.063	0.0881367	1.00892	0.012808	0.792149	0.942079
ENSG00000168131	6	27878963	27880174	-	1212	1212	OR2B2	0.418489	0.439941	0.439882	0.440045	1.20349	0.267229	1.00519	0.00746728	0.792158	NA
ENSG00000026025	10	17270258	17279592	+	9335	4965	VIM	72192.6	76260.2	76072.6	76588.6	0.960372	-0.0583349	0.989111	-0.0157951	0.792254	0.942079
ENSG00000154370	1	228581374	228594541	-	13168	8522	TRIM11	4064.35	4088.96	4166.5	3953.26	0.973523	-0.0387123	0.987959	-0.0174765	0.792282	0.942079
ENSG00000047579	6	15523032	15663289	-	140258	3078	DTNBP1	1833.92	1719.77	1754.95	1658.21	0.968496	-0.0461815	0.988277	-0.0170126	0.792315	0.942079
ENSG00000129450	19	51628165	51639908	+	11744	2539	SIGLEC9	348.143	311.821	309.289	316.251	0.95686	-0.0636203	0.989515	-0.0152069	0.792331	0.942079
ENSG00000146066	5	175815748	175816772	+	1025	668	HIGD2A	8105.88	7638.4	7896.75	7186.27	0.961679	-0.0563724	0.988982	-0.0159842	0.792478	0.942079
ENSG00000110871	12	120941077	120972237	-	31161	2523	COQ5	2668.52	2843.31	2969.99	2621.6	0.973365	-0.0389471	0.987978	-0.0174486	0.792498	0.942079
ENSG00000137547	8	55047770	55060461	+	12692	1191	MRPL15	7844.1	7429.58	7493.7	7317.37	1.03554	0.0503801	1.01158	0.0166046	0.792521	0.942079
ENSG00000185973	X	154719776	154899605	-	179830	3922	TMLHE	1013.66	908.322	893.673	933.957	1.02852	0.0405649	1.01211	0.0173731	0.792565	0.942079
ENSG00000243896	7	143955700	143956815	-	1116	1116	OR2A7	74.6454	76.4996	73.6332	81.5157	0.949507	-0.0747495	0.990339	-0.0140061	0.792574	0.942079
ENSG00000099139	9	78505560	78977255	+	471696	12705	PCSK5	1205.94	1345.57	1341.32	1353	0.953236	-0.0690943	0.989941	-0.0145859	0.792614	0.942079
ENSG00000177352	3	49199968	49203754	-	3787	1781	CCDC71	2061.29	2093.52	2145.89	2001.87	0.978213	-0.031779	0.988028	-0.0173764	0.792723	0.942079
ENSG00000254531	4	102268937	102270040	+	1104	790	AP001816.1	309.651	264.686	269.437	256.372	1.04501	0.063522	1.01057	0.0151722	0.792748	0.942079
ENSG00000070444	17	2287354	2304412	-	17059	8728	MNT	2413.9	2360.68	2253.46	2548.31	0.977558	-0.0327465	0.987999	-0.0174191	0.792815	0.942079
ENSG00000105229	19	4007644	4039384	+	31741	3646	PIAS4	1699.22	1704.79	1705.74	1703.13	1.01982	0.028309	1.01188	0.0170432	0.792846	0.942079
ENSG00000142789	1	22328149	22339032	+	10884	1224	CELA3A	4.03764	5.04218	5.89236	3.55436	1.15518	0.208113	1.00562	0.00808726	0.792873	0.942079
ENSG00000053747	18	21269407	21535030	+	265624	13522	LAMA3	7122.13	8389.8	8741.98	7773.47	0.931086	-0.103013	0.991988	-0.0116061	0.792885	0.942079
ENSG00000131966	14	58666798	58701750	+	34953	3435	ACTR10	4568.17	4816.3	4981.77	4526.73	0.977249	-0.0332017	0.987995	-0.0174242	0.792975	0.942079
ENSG00000117118	1	17345217	17380665	-	35449	2462	SDHB	7056.09	6714.83	6983.86	6244.05	0.973168	-0.0392385	0.98802	-0.0173881	0.79303	0.942079
ENSG00000215405	15	20737094	20747114	-	10021	4091	GOLGA6L6	0.444339	0.413981	0.437652	0.372558	1.27015	0.344995	1.00477	0.00686456	0.793035	0.942079
ENSG00000068912	2	54014181	54045956	+	31776	2592	ERLEC1	6058.9	6152	6116.99	6213.26	1.02362	0.0336823	1.01216	0.0174309	0.793079	0.942079
ENSG00000104783	19	44270685	44285409	-	14725	3289	KCNN4	2603.04	2531.49	2317.2	2906.5	0.938378	-0.0917586	0.991437	-0.0124076	0.793177	0.942137
ENSG00000160298	21	47720095	47743789	-	23695	5315	C21orf58	1556.01	1631.15	1589.72	1703.67	1.03891	0.055069	1.01118	0.0160344	0.793307	0.942185
ENSG00000074582	2	219523487	219528166	+	4680	3379	BCS1L	3059.43	2955.17	2934.02	2992.19	1.03087	0.0438616	1.01192	0.0170939	0.793315	0.942185
ENSG00000000971	1	196621008	196716634	+	95627	8144	CFH	9086.26	9428.66	9242.07	9755.2	0.949878	-0.074186	0.99037	-0.0139605	0.793536	0.942289
ENSG00000154645	21	19273580	19639690	+	366111	3086	CHODL	1743.45	1639.25	1626.75	1661.13	1.05528	0.0776247	1.00947	0.0136033	0.793705	0.942289
ENSG00000099849	11	560404	564021	+	3618	2492	RASSF7	8568.86	7716.19	8228.6	6819.46	1.04097	0.057925	1.01093	0.015681	0.793708	0.942289
ENSG00000110237	11	73019334	73080136	+	60803	9539	ARHGEF17	9122.81	9176.19	9216.74	9105.23	1.02593	0.0369385	1.01213	0.017389	0.793732	0.942289
ENSG00000166741	11	114128509	114184007	+	55499	2919	NNMT	11701.8	9249.41	8985.89	9710.56	1.06817	0.0951402	1.00841	0.0120848	0.793789	0.942289
ENSG00000215454	21	45993606	45994987	+	1382	1382	KRTAP10-4	0.737213	0.59294	0.62553	0.535908	1.23584	0.305498	1.00493	0.00709329	0.793793	0.942289
ENSG00000100078	22	31530795	31536593	-	5799	2697	PLA2G3	48.8966	56.325	56.3812	56.2267	0.91947	-0.121125	0.992775	-0.0104608	0.793863	0.942289
ENSG00000180398	2	47129009	47168994	-	39986	5994	MCFD2	9725.54	10168.6	10014.5	10438.2	1.02946	0.0418881	1.01197	0.0171726	0.79387	0.942289
ENSG00000228008	3	49941278	49954370	+	13093	921	CTD-2330K9.3	10.6819	10.0094	9.54342	10.8249	1.06165	0.0863033	1.0089	0.012789	0.793901	0.942289
ENSG00000163702	3	9958758	9975314	+	16557	4540	IL17RC	2635	2271.88	2322.6	2183.13	0.973212	-0.0391738	0.988074	-0.0173084	0.793908	0.942289
ENSG00000101333	20	9049410	9461889	+	412480	6900	PLCB4	1421.37	1566.73	1519.7	1649.04	1.04741	0.0668319	1.01023	0.0146829	0.793944	0.942289
ENSG00000258529	11	111657010	111750149	-	93140	3347	ALG9	0.206975	0.25561	0.171581	0.40266	1.28543	0.362251	1.00467	0.00671485	0.793955	NA
ENSG00000153560	3	33429828	33482863	-	53036	9760	UBP1	10527.5	10090.4	10135.1	10012.1	0.977006	-0.0335602	0.988047	-0.0173477	0.794056	0.942364
ENSG00000134007	14	70989075	71001732	-	12658	2795	ADAM20	10.9475	11.2476	10.9258	11.8107	1.06127	0.0857983	1.0089	0.0127869	0.794355	0.94266
ENSG00000132294	8	132916335	133025889	+	109555	6116	EFR3A	9442.4	8193.06	7971.29	8581.14	1.04021	0.05687	1.01094	0.0157025	0.794566	0.942852
ENSG00000253719	12	74931551	74935223	+	3673	3673	ATXN7L3B	12131.7	12660.9	12461.3	13010.3	1.02466	0.0351465	1.01208	0.0173224	0.794638	0.942876
ENSG00000185385	19	14991138	14992264	-	1127	1127	OR7A17	0.17702	0.185341	0.140762	0.263355	1.46679	0.552658	1.00389	0.00559887	0.794649	NA
ENSG00000204713	6	28870779	28891766	-	20988	7986	TRIM27	9161.33	9033.41	8925.02	9223.08	1.02355	0.0335836	1.01206	0.0172969	0.794685	0.942876
ENSG00000184345	3	51895645	51897440	+	1796	628	IQCF2	0.166187	0.231812	0.192869	0.299964	1.47643	0.562111	1.00385	0.00554565	0.794731	NA
ENSG00000236398	7	142880512	142881528	+	1017	1017	TAS2R39	0.379077	0.608254	0.656077	0.524565	1.32278	0.403575	1.00447	0.00642747	0.794809	NA
ENSG00000136378	15	79051545	79103773	-	52229	7730	ADAMTS7	883.608	971.924	909.138	1081.8	1.05189	0.0729823	1.00971	0.0139408	0.794864	0.942981
ENSG00000099381	16	30968615	30996437	+	27823	6903	SETD1A	4018.6	3989.9	3910.92	4128.1	1.02243	0.0320082	1.01201	0.0172215	0.794894	0.942981
ENSG00000110330	11	102217942	102249401	+	31460	4517	BIRC2	6752.44	6653.53	6822.71	6357.47	0.977622	-0.0326515	0.988116	-0.017248	0.79492	0.942981
ENSG00000214265	15	25200181	25245423	+	45243	1590	SNURF	0.226223	0.155446	0.18677	0.100629	0.815182	-0.294807	0.99508	-0.00711532	0.794967	NA
ENSG00000172377	11	57885972	57886916	-	945	945	OR9I1	0.281621	0.149734	0.107184	0.224196	1.60849	0.685707	1.00342	0.00492479	0.795088	NA
ENSG00000197826	4	81256874	81884910	+	628037	4476	C4orf22	17.6495	22.1402	24.5063	17.9995	0.893879	-0.161849	0.993879	-0.00885836	0.795218	0.943122
ENSG00000172381	11	57798402	57799403	+	1002	1002	OR6Q1	0.224975	0.342924	0.309145	0.402037	1.63343	0.707905	1.00335	0.00481959	0.795224	NA
ENSG00000095002	2	47630108	47789450	+	159343	4552	MSH2	6521.33	6896.86	6835.41	7004.4	0.972098	-0.040827	0.988215	-0.0171024	0.79523	0.943122
ENSG00000103043	16	70721342	70835064	-	113723	8278	VAC14	4074.27	4150.28	4121.91	4199.92	1.02455	0.0349857	1.01204	0.017271	0.795232	0.943122
ENSG00000254647	11	2181009	2182571	-	1563	776	INS	0.172936	0.204917	0.17261	0.261453	1.31859	0.399001	1.00447	0.00643409	0.79527	NA
ENSG00000160401	9	130469268	130478281	+	9014	4703	C9orf117	778.713	786.515	750.856	848.917	1.06746	0.0941797	1.00836	0.01201	0.795328	0.943122
ENSG00000140859	16	57792129	57896957	-	104829	7552	KIFC3	2510.64	2535.21	2515.68	2569.38	1.0363	0.0514464	1.01129	0.016192	0.795374	0.943122
ENSG00000183476	15	78370150	78397251	+	27102	2881	SH2D7	26.114	18.8555	19.7125	17.3559	0.923083	-0.115467	0.99266	-0.010628	0.795399	0.943122
ENSG00000124570	6	2948393	2972090	-	23698	3994	SERPINB6	7356.84	6528.36	6735.5	6165.87	0.965103	-0.0512448	0.988829	-0.0162077	0.79542	0.943122
ENSG00000268423	19	47050313	47104118	-	53806	845	AC011551.3	5.96702	5.72717	5.73666	5.71056	0.939464	-0.0900904	0.991501	-0.0123133	0.795506	0.943122
ENSG00000102109	X	48689504	48694035	-	4532	1347	PCSK1N	911.02	908.685	918.315	891.832	0.914973	-0.128199	0.993099	-0.00999105	0.795556	0.943122
ENSG00000156983	3	9773413	9789702	+	16290	5477	BRPF1	2752.72	2622.5	2598.01	2665.37	1.02241	0.0319751	1.01197	0.0171672	0.795569	0.943122
ENSG00000156313	X	38128416	38186817	-	58402	7143	RPGR	1686.35	1622.63	1620.15	1626.97	1.04734	0.0667235	1.01011	0.0145169	0.795581	0.943122
ENSG00000269279	1	116915890	116926718	-	10829	342	AL136376.1	54.6919	60.6324	45.9177	86.3831	0.940613	-0.0883266	0.991423	-0.0124275	0.795811	0.943336
ENSG00000260027	17	46684594	46710934	-	26341	1520	HOXB7	1809.12	1806.94	1752.45	1902.28	1.05924	0.0830266	1.00896	0.0128709	0.795931	0.943377
ENSG00000177469	17	40554470	40575535	-	21066	3828	PTRF	16365.3	16085.6	16062.8	16125.6	0.961663	-0.0563969	0.989255	-0.0155855	0.79611	0.943377
ENSG00000125818	20	1093906	1160596	+	66691	4896	PSMF1	11292.9	11591.6	11656.7	11477.8	1.02467	0.0351594	1.01199	0.0171935	0.796136	0.943377
ENSG00000218672	7	155174771	155189051	+	14281	1551	AC008060.7	5.90621	64.2	98.3971	4.35501	0.829788	-0.269184	0.994982	-0.00725819	0.796139	0.943377
ENSG00000204904	X	46746852	46759138	-	12287	521	CXorf31	16.5294	16.6551	17.2745	15.5711	0.949144	-0.075301	0.990638	-0.0135707	0.796171	0.943377
ENSG00000185019	20	3088219	3140842	-	52624	4738	UBOX5	1494.49	1551.84	1605.18	1458.5	0.973429	-0.0388521	0.988212	-0.017108	0.796183	0.943377
ENSG00000068366	X	108867473	108976632	-	109160	6415	ACSL4	5343.38	5093.01	5119.67	5046.34	0.961644	-0.056425	0.989263	-0.0155737	0.79619	0.943377
ENSG00000136689	2	113864791	113891593	+	26803	3256	IL1RN	1198.29	1147.36	1092.54	1243.31	1.04865	0.0685289	1.00992	0.0142479	0.796295	0.943443
ENSG00000125611	2	113341817	113346852	+	5036	3759	CHCHD5	1374.27	1275.73	1354.94	1137.12	0.965852	-0.0501252	0.988828	-0.0162087	0.796471	0.943594
ENSG00000185477	4	90157537	90229161	-	71625	15205	GPRIN3	1115.04	1083.47	1003.55	1223.35	0.953205	-0.0691418	0.990238	-0.0141521	0.796587	0.94366
ENSG00000105983	7	156461646	156685924	-	224279	11813	LMBR1	5194.54	5256.81	5174.43	5400.98	1.02923	0.0415641	1.0118	0.0169221	0.796625	0.94366
ENSG00000273155	2	99771461	99811761	+	40301	669	MRPL30	7.72674	7.60516	8.07248	6.78735	1.05311	0.0746508	1.00945	0.0135737	0.79675	0.943738
ENSG00000206107	21	31709331	31710012	-	682	682	KRTAP27-1	0.219876	0.296029	0.30765	0.275693	1.45712	0.543121	1.00386	0.00555787	0.796789	NA
ENSG00000171806	1	169761670	169764107	-	2438	1578	METTL18	1106.88	1127.68	1172.4	1049.42	1.02595	0.0369648	1.01193	0.0171134	0.79679	0.943738
ENSG00000134640	11	92702886	92718232	+	15347	1956	MTNR1B	1.4219	1.63256	1.26251	2.28014	1.22602	0.293987	1.00488	0.00702907	0.796942	0.943796
ENSG00000008277	7	87563458	87832204	+	268747	12217	ADAM22	478.573	506.002	492.943	528.854	0.954767	-0.0667797	0.990095	-0.0143618	0.796957	0.943796
ENSG00000183648	14	92582466	92588261	-	5796	2263	NDUFB1	5379.26	4462.61	4627.22	4174.54	1.04389	0.0619685	1.01037	0.014879	0.796987	0.943796
ENSG00000166821	15	90220995	90234014	-	13020	3171	PEX11A	963.062	976.848	966.435	995.071	1.02879	0.0409446	1.01178	0.0169015	0.797226	0.944021
ENSG00000111877	6	119134605	119256327	-	121723	12496	MCM9	1660.75	1684.15	1620.66	1795.27	1.02603	0.037074	1.0119	0.017066	0.797283	0.944031
ENSG00000229387	11	22646860	22647369	+	510	510	AC103801.2	6.41822	6.24673	4.07804	10.0419	1.06065	0.0849523	1.00874	0.0125561	0.797376	0.944082
ENSG00000196950	2	196440701	196602426	+	161726	6917	SLC39A10	6241.04	6650.15	6823.54	6346.73	0.963921	-0.0530126	0.989105	-0.0158045	0.797449	0.94411
ENSG00000203747	1	161511549	161600917	-	89369	2977	FCGR3A	7938.76	7030.09	7048.9	6997.16	0.949609	-0.0745946	0.990703	-0.0134756	0.797733	0.944388
ENSG00000196415	19	840963	848175	+	7213	1143	PRTN3	4.15713	3.17279	3.13174	3.24462	1.11724	0.159943	1.00607	0.00873253	0.797889	0.94446
ENSG00000157978	1	25870071	25895377	+	25307	5397	LDLRAP1	2549.42	2417.23	2439.13	2378.89	0.974815	-0.0367993	0.988274	-0.0170175	0.797893	0.94446
ENSG00000142102	11	289135	296107	+	6973	5260	ATHL1	18414.8	17572.5	17918.2	16967.4	1.07189	0.100158	1.00788	0.0113308	0.797981	0.944477
ENSG00000172687	19	21541732	21562104	+	20373	3905	ZNF738	1471.69	1639.73	1695.52	1542.09	0.967375	-0.047853	0.98879	-0.0162634	0.798054	0.944477
ENSG00000185254	X	153498930	153523796	-	24867	1779	TEX28	0.394531	0.471343	0.472072	0.470069	1.23869	0.308813	1.00478	0.0068735	0.798055	NA
ENSG00000124491	6	6144318	6321246	-	176929	4690	F13A1	3880.42	4259.37	3988.02	4734.24	1.05938	0.0832213	1.0088	0.0126335	0.798102	0.944477
ENSG00000119397	9	123837141	123939888	+	102748	9417	CNTRL	2609.02	2639.52	2551.51	2793.54	1.02739	0.0389867	1.01179	0.0169104	0.798215	0.944477
ENSG00000198853	9	35490124	35561895	+	71772	5682	RUSC2	2322.36	2434.63	2403.5	2489.12	0.970254	-0.0435656	0.988549	-0.0166149	0.798277	0.944477
ENSG00000100425	22	50166931	50221160	-	54230	5850	BRD1	3070.33	3107.11	3125.34	3075.21	0.976678	-0.0340456	0.988283	-0.0170039	0.798298	0.944477
ENSG00000259316	15	64472547	64665980	-	193434	2732	CTD-2116N17.1	9.41304	9.9608	8.95693	11.7176	0.953719	-0.0683632	0.990311	-0.0140458	0.798333	0.944477
ENSG00000187180	1	152647771	152649050	+	1280	614	LCE2C	0.122605	0.126867	0.035728	0.286361	2.0609	1.04328	1.00244	0.00351759	0.798491	NA
ENSG00000108798	17	47287589	47300587	+	12999	2456	ABI3	766.727	642.512	620.722	680.644	1.04687	0.0660779	1.00994	0.0142627	0.798563	0.944477
ENSG00000187612	11	55681126	55682058	-	933	933	OR5W2	0.232111	0.132383	0.0695137	0.242404	1.78326	0.834518	1.0029	0.00417903	0.798573	NA
ENSG00000152580	3	151143172	151176497	-	33326	11727	IGSF10	868.694	756.642	628.137	981.525	1.0653	0.091253	1.0083	0.0119221	0.798577	0.944477
ENSG00000241123	21	45999332	46000481	-	1150	1150	KRTAP10-5	0.468692	0.540618	0.50246	0.607393	1.24515	0.316315	1.00472	0.00679554	0.798654	0.944477
ENSG00000186235	2	239133193	239140318	-	7126	2906	AC016757.3	113.224	130.92	135.95	122.118	1.06296	0.0880828	1.00847	0.0121668	0.798655	0.944477
ENSG00000269449	7	95171457	95173854	+	2398	2398	AC002451.1	0.586446	0.843802	0.828343	0.870854	1.21215	0.277574	1.00491	0.00707094	0.798662	0.944477
ENSG00000184434	9	26993134	27005691	-	12558	3609	LRRC19	9.81031	8.27852	9.93265	5.3838	0.920542	-0.119444	0.992997	-0.0101391	0.798804	0.944477
ENSG00000164125	4	159045626	159094470	-	48845	7880	FAM198B	3603.15	3935.71	3652.38	4431.53	1.04867	0.0685616	1.00973	0.0139697	0.798848	0.944477
ENSG00000271321	7	143452182	143454789	-	2608	2608	CTAGE6	4.35211	3.98128	3.43399	4.93904	1.07279	0.101368	1.00777	0.0111609	0.798954	0.944477
ENSG00000131188	5	176873446	176883283	+	9838	1768	PRR7	922.244	882.388	933.618	792.734	0.954532	-0.0671343	0.990271	-0.0141045	0.798989	0.944477
ENSG00000104147	15	41601466	41624819	-	23354	1236	OIP5	507.896	509.412	492.325	539.316	1.03668	0.0519766	1.01097	0.0157472	0.798992	0.944477
ENSG00000161649	17	41924516	41940997	+	16482	4745	CD300LG	33.9012	37.3794	33.0318	44.9878	1.08415	0.116565	1.00714	0.0102576	0.799126	0.944477
ENSG00000168701	16	67261006	67263181	+	2176	1787	TMEM208	2783.34	2510.29	2581.63	2385.46	0.970989	-0.0424726	0.988556	-0.0166058	0.799185	0.944477
ENSG00000163449	2	216946589	216967506	+	20918	3628	TMEM169	263.244	280.469	296.344	252.687	0.945712	-0.0805269	0.991194	-0.0127609	0.799212	0.944477
ENSG00000175600	7	40174575	40900362	+	725788	3590	SUGCT	646.216	719.925	739.248	686.111	0.944832	-0.0818697	0.991277	-0.0126401	0.799215	0.944477
ENSG00000174595	7	130417401	130418888	-	1488	1488	KLF14	22.7546	20.2523	20.4744	19.8638	0.930412	-0.104058	0.992431	-0.0109618	0.799237	0.944477
ENSG00000103044	16	69139467	69152622	+	13156	5289	HAS3	396.991	420.155	399.369	456.53	1.05638	0.0791344	1.00897	0.0128853	0.799241	0.944477
ENSG00000143367	1	151512781	151556059	+	43279	4017	TUFT1	2766.77	2763.69	2706.94	2863.01	1.02611	0.0371867	1.01177	0.0168757	0.799332	0.944477
ENSG00000122877	10	64571756	64679660	-	107905	3689	EGR2	1212.94	1307.84	1286.16	1345.77	1.05929	0.0830992	1.00872	0.0125194	0.799337	0.944477
ENSG00000143061	1	117117031	117210375	-	93345	7388	IGSF3	2277.24	2694.07	2650.71	2769.94	0.959222	-0.0600628	0.989773	-0.0148302	0.799346	0.944477
ENSG00000116337	1	110158726	110174673	+	15948	6828	AMPD2	5402.14	5339.04	5450.25	5144.4	1.02144	0.0306026	1.01171	0.0167989	0.799365	0.944477
ENSG00000161944	17	7004641	7019019	-	14379	2490	ASGR2	42.8511	37.203	36.6078	38.2445	1.05221	0.0734187	1.00934	0.0134188	0.799374	0.944477
ENSG00000171129	X	148674172	148676974	-	2803	2339	HSFX2	1.99009	1.68849	1.50915	2.00234	1.09016	0.124538	1.00685	0.00984993	0.799417	0.944477
ENSG00000268640	12	147052	147377	+	326	129	AC026369.1	0.146662	0.239993	0.342134	0.0612463	0.49687	-1.00906	0.997521	-0.00358092	0.799483	NA
ENSG00000029639	6	155578643	155635627	-	56985	2736	TFB1M	661.916	686.71	693.531	674.774	0.973971	-0.0380496	0.988402	-0.0168305	0.799491	0.944477
ENSG00000147454	8	23386318	23432976	+	46659	8147	SLC25A37	2751.09	2889.93	2937.43	2806.8	0.965162	-0.0511577	0.989131	-0.0157672	0.799602	0.944477
ENSG00000125967	20	32244893	32262269	-	17377	4342	NECAB3	4190.9	4376.62	4398.22	4338.81	1.03465	0.049146	1.01113	0.0159702	0.799626	0.944477
ENSG00000224982	12	120031264	120079363	+	48100	1638	TMEM233	47.0327	54.8134	54.0098	56.2198	1.06591	0.0920799	1.00818	0.0117558	0.799643	0.944477
ENSG00000239857	7	916189	936073	+	19885	5392	GET4	986.177	935.617	952.004	906.939	0.960408	-0.0582803	0.989662	-0.0149917	0.79966	0.944477
ENSG00000182247	3	23244511	23633284	+	388774	3272	UBE2E2	4055.57	3731	3945.49	3355.64	0.97293	-0.0395916	0.988467	-0.016736	0.799726	0.944477
ENSG00000166963	15	43803156	43823818	+	20663	10652	MAP1A	1141.41	1137.52	1078.72	1240.42	0.962267	-0.0554915	0.989458	-0.0152897	0.799729	0.944477
ENSG00000130545	19	6463788	6467232	+	3445	1592	CRB3	1582.5	1504.41	1613.52	1313.47	0.96366	-0.0534032	0.989307	-0.0155093	0.799788	0.944477
ENSG00000178623	2	241544848	241570676	+	25829	3144	GPR35	494.53	474.811	472.565	478.743	1.05533	0.0776945	1.00902	0.0129524	0.799889	0.944477
ENSG00000106588	7	42956460	42971822	-	15363	5332	PSMA2	1926.29	1820.8	1942.12	1608.49	0.970803	-0.0427496	0.988619	-0.0165133	0.799901	0.944477
ENSG00000144635	3	32567463	32612366	-	44904	6132	DYNC1LI1	3315.81	3115.15	3141.64	3068.81	0.980936	-0.0277695	0.988626	-0.0165037	0.799928	0.944477
ENSG00000114019	3	134074716	134094321	-	19606	5984	AMOTL2	9442.08	10178.6	10578.1	9479.43	0.965755	-0.0502702	0.989093	-0.0158216	0.79995	0.944477
ENSG00000196367	7	98475556	98610866	+	135311	13218	TRRAP	8300.58	8535.9	8118	9267.23	1.02829	0.0402416	1.01163	0.0166747	0.799981	0.944477
ENSG00000092929	17	73823306	73840798	-	17493	7752	UNC13D	3038.81	2936.44	2973.06	2872.36	1.04905	0.0690786	1.0096	0.0137831	0.800085	0.944477
ENSG00000126062	3	50392180	50397041	-	4862	2197	TMEM115	4687.13	4510.7	4703.97	4172.47	0.9757	-0.0354905	0.988395	-0.01684	0.80015	0.944477
ENSG00000137392	6	35762759	35765088	-	2330	526	CLPS	9.86402	7.71856	8.06717	7.10849	1.11063	0.151377	1.00613	0.00881009	0.800271	0.944477
ENSG00000149651	20	44350990	44354469	+	3480	512	SPINT4	0.316202	0.49811	0.481601	0.527002	1.3889	0.473942	1.00402	0.00578378	0.800276	NA
ENSG00000206172	16	226679	227521	+	843	835	HBA1	52.042	60.3016	73.2223	37.6904	0.909127	-0.137447	0.993603	-0.00925842	0.800331	0.944477
ENSG00000126351	17	38214543	38250120	+	35578	6959	THRA	3879.11	3853.91	3818.31	3916.2	1.02842	0.0404285	1.01159	0.0166241	0.800385	0.944477
ENSG00000228474	2	27293340	27294641	-	1302	719	OST4	13425	13538.1	13987.2	12752.1	0.97282	-0.0397545	0.988516	-0.0166632	0.800388	0.944477
ENSG00000183691	17	54671060	54672951	+	1892	1892	NOG	140.731	159.628	155.562	166.745	1.07286	0.101465	1.00767	0.0110189	0.800449	0.944477
ENSG00000163814	3	45123770	45187914	-	64145	6507	CDCP1	4824.22	4277.86	3978.6	4801.57	0.965294	-0.05096	0.989182	-0.0156915	0.800497	0.944477
ENSG00000147378	X	150884507	150891666	+	7160	1072	FATE1	11.3466	11.8668	11.4717	12.5582	1.07044	0.0981979	1.00782	0.0112315	0.800512	0.944477
ENSG00000088833	20	1422807	1454487	-	31681	6617	NSFL1C	7420.22	7742.03	7847.41	7557.62	1.02407	0.03431	1.01172	0.0168086	0.800601	0.944477
ENSG00000130377	19	6135258	6193112	+	57855	3454	ACSBG2	19.5199	22.214	23.6287	19.7384	1.0613	0.0858346	1.00846	0.0121499	0.800701	0.944477
ENSG00000172243	12	10269376	10282857	-	13482	4190	CLEC7A	934.928	926.589	897.694	977.154	0.95192	-0.0710885	0.990682	-0.0135066	0.800748	0.944477
ENSG00000011009	1	24117460	24122029	+	4570	2196	LYPLA2	7675.69	7511.41	7922.52	6791.97	0.971976	-0.0410079	0.988593	-0.016551	0.800755	0.944477
ENSG00000106686	9	4553386	4666674	-	113289	9555	SPATA6L	491.778	480.045	450.041	532.551	1.05578	0.0783143	1.00891	0.0127978	0.800827	0.944477
ENSG00000012779	10	45869661	45941561	+	71901	3685	ALOX5	2295.89	2266.27	2332.33	2150.65	0.954659	-0.0669431	0.9904	-0.0139172	0.800913	0.944477
ENSG00000058404	7	44256749	44374176	-	117428	8159	CAMK2B	369.428	323.822	338.488	298.157	0.932437	-0.100922	0.992399	-0.0110077	0.800965	0.944477
ENSG00000125319	17	42219274	42239844	+	20571	3005	C17orf53	634.741	642.731	631.867	661.744	1.036	0.0510179	1.0109	0.0156349	0.800966	0.944477
ENSG00000184281	11	2421718	2425106	+	3389	2657	TSSC4	3009.72	2878.84	3066.68	2550.14	0.970957	-0.0425205	0.988685	-0.0164172	0.801025	0.944477
ENSG00000166595	16	66965959	66968326	-	2368	1069	FAM96B	3723.36	3449.67	3589.81	3204.43	0.971465	-0.0417661	0.988648	-0.0164705	0.801044	0.944477
ENSG00000169251	3	160822484	160971320	+	148837	4869	NMD3	6532.24	6395.94	6618.31	6006.78	1.02788	0.0396664	1.01158	0.0166041	0.80105	0.944477
ENSG00000153253	2	165944032	166060577	-	116546	9807	SCN3A	44.7037	51.2159	52.6113	48.774	0.936928	-0.0939899	0.992077	-0.0114754	0.801092	0.944477
ENSG00000269891	10	98757795	99052413	-	294619	11396	ARHGAP19-SLIT1	5.56514	7.00225	6.70695	7.51903	1.06426	0.0898521	1.0082	0.0117865	0.801107	0.944477
ENSG00000197444	10	50942689	50970425	-	27737	5724	OGDHL	3296.19	2849.51	3008.74	2570.86	0.954246	-0.0675672	0.990459	-0.0138305	0.80111	0.944477
ENSG00000115526	2	101008327	101034118	-	25792	4482	CHST10	1685.33	1778.5	1860.65	1634.74	0.967254	-0.0480331	0.989034	-0.0159081	0.801248	0.944582
ENSG00000269496	3	172361483	172361740	+	258	258	AC007919.2	1.31067	0.81895	0.908556	0.662139	1.14733	0.198279	1.00539	0.00776156	0.801354	0.944592
ENSG00000117676	1	26856252	26901521	+	45270	5884	RPS6KA1	3548.53	3688.64	3699.06	3670.41	0.972544	-0.0401652	0.988597	-0.0165453	0.801355	0.944592
ENSG00000268960	18	45778672	45779208	+	537	537	AC091150.1	0.166162	0.260467	0.205104	0.357352	1.45749	0.543484	1.00372	0.00535692	0.801463	NA
ENSG00000204694	6	29393281	29424848	-	31568	2864	OR11A1	0.708187	0.978032	1.06402	0.827558	1.26007	0.3335	1.00455	0.00654913	0.801633	0.944713
ENSG00000173699	2	231860836	231889770	+	28935	2066	SPATA3	1.32478	1.64681	1.75889	1.45065	1.15565	0.2087	1.00528	0.0076004	0.801637	0.944713
ENSG00000176239	11	5372738	5373676	+	939	939	OR51B6	0.136034	0.183426	0.129669	0.277501	1.5714	0.652051	1.00334	0.00481363	0.801656	NA
ENSG00000147576	8	67342420	67383836	+	41417	3753	ADHFE1	836.926	834.868	831.424	840.895	1.05801	0.0813465	1.00866	0.0124359	0.801686	0.944713
ENSG00000116176	16	1271651	1275257	-	3607	1255	TPSG1	7.03425	5.21628	4.66581	6.1796	1.09059	0.125111	1.00671	0.00964536	0.801698	0.944713
ENSG00000149311	11	108093211	108239829	+	146619	22317	ATM	6041.32	5756.31	5477.98	6243.38	1.02948	0.0419218	1.01142	0.0163893	0.801744	0.944713
ENSG00000149591	11	117070037	117075498	+	5462	3917	TAGLN	30230.7	25315.2	24685.5	26417.2	0.946967	-0.0786138	0.991255	-0.0126718	0.801785	0.944713
ENSG00000205978	14	24867992	24888494	+	20503	7955	NYNRIN	7271.15	6689.56	6088.08	7742.15	1.03754	0.0531626	1.01067	0.0153166	0.801803	0.944713
ENSG00000167807	19	10416103	10426685	-	10583	2090	CTD-2369P2.10	0.219191	0.226864	0.319721	0.0643654	0.76176	-0.392592	0.995724	-0.00618222	0.801813	NA
ENSG00000185684	12	132568828	132613029	+	44202	9105	EP400NL	734.921	752.993	753.811	751.562	0.967758	-0.0472819	0.98903	-0.0159134	0.801889	0.944713
ENSG00000165511	10	45493146	45496336	-	3191	3078	C10orf25	430.455	438.09	449.134	418.762	0.964294	-0.0524556	0.989398	-0.0153773	0.801943	0.944713
ENSG00000090402	3	164696686	164796283	-	99598	6138	SI	0.964521	1.35036	1.3549	1.34242	1.21701	0.283342	1.00477	0.00687158	0.801983	0.944713
ENSG00000019582	5	149781200	149792492	-	11293	3184	CD74	171244	132503	128878	138847	1.04816	0.0678539	1.00954	0.013705	0.802001	0.944713
ENSG00000157150	3	12194551	12200851	-	6301	1650	TIMP4	109.75	73.287	67.9006	82.7133	1.06931	0.0966858	1.00778	0.011183	0.802166	0.94485
ENSG00000116525	1	33611003	33647660	-	36658	3646	TRIM62	828.71	824.455	789.197	886.156	1.02956	0.0420326	1.01139	0.0163333	0.802221	0.944857
ENSG00000172197	6	20100935	20212670	-	111736	3287	MBOAT1	6580.73	6153.46	5845.22	6692.87	1.03959	0.0560168	1.01041	0.0149461	0.802354	0.944893
ENSG00000181085	8	144798429	144804628	+	6200	3056	MAPK15	6041.16	5166.97	5443.51	4683.02	0.942837	-0.0849193	0.991677	-0.012058	0.802398	0.944893
ENSG00000250423	X	118212598	118284542	-	71945	7824	KIAA1210	204.032	128.636	124.36	136.12	1.09058	0.125095	1.00667	0.00958931	0.802427	0.944893
ENSG00000038295	4	166794410	167025047	+	230638	7522	TLL1	249.144	276.879	282.558	266.941	0.932264	-0.101189	0.992503	-0.0108563	0.802449	0.944893
ENSG00000184995	9	21480841	21482312	-	1472	1472	IFNE	53.0462	58.2723	41.1591	88.2204	0.916048	-0.126505	0.993422	-0.00952079	0.802534	0.944934
ENSG00000166532	12	8834196	8935691	+	101496	8551	RIMKLB	7646.24	8382.53	8255.55	8604.76	1.03683	0.0521766	1.01069	0.0153376	0.802585	0.944937
ENSG00000065135	1	110091233	110136975	+	45743	3206	GNAI3	9195.62	9239.54	9570.34	8660.63	0.977944	-0.0321761	0.988555	-0.016607	0.802677	0.944987
ENSG00000159674	4	1160720	1202750	-	42031	6013	SPON2	2829.06	2815.43	2809.63	2825.57	1.04745	0.0668788	1.00956	0.0137283	0.802732	0.944993
ENSG00000163930	3	52435029	52444366	-	9338	5055	BAP1	7122.46	6892.21	7124.92	6484.97	0.980715	-0.0280948	0.988745	-0.0163301	0.802986	0.945146
ENSG00000183688	17	289769	295730	-	5962	3621	FAM101B	1128.29	1123.72	1094.39	1175.04	0.964434	-0.052245	0.989461	-0.0152853	0.803001	0.945146
ENSG00000137094	9	34989638	34998897	+	9260	5891	DNAJB5	1702.72	1649.39	1589.2	1754.73	1.04524	0.0638297	1.00977	0.014022	0.803009	0.945146
ENSG00000157578	21	40777770	40817731	-	39962	5823	LCA5L	308.73	313.067	312.156	314.663	1.03445	0.0488628	1.01088	0.0156157	0.803216	0.945311
ENSG00000188315	3	49306035	49315342	-	9308	4813	C3orf62	1222.14	1141.96	1137.18	1150.31	0.966401	-0.0493056	0.989271	-0.0155619	0.803298	0.945311
ENSG00000131059	20	31805116	31815564	+	10449	2481	BPIFA3	1.09356	1.7862	1.31845	2.60477	0.802929	-0.316655	0.995448	-0.00658155	0.803308	0.945311
ENSG00000160877	19	13228917	13251955	+	23039	4474	NACC1	10303.1	10617.9	10346.8	11092.4	1.02963	0.0421191	1.0113	0.0162135	0.803347	0.945311
ENSG00000167311	11	3659733	3663546	-	3814	1691	ART5	125.729	143.621	146.895	137.891	1.0554	0.0777886	1.00875	0.0125712	0.803504	0.945367
ENSG00000163704	3	9987226	9994078	-	6853	3939	PRRT3	975.764	887.748	910.552	847.841	0.963061	-0.0543007	0.989652	-0.0150075	0.803513	0.945367
ENSG00000167840	17	5008836	5026411	-	17576	2794	ZNF232	1102.87	1279.56	1273.33	1290.48	0.964323	-0.0524116	0.989521	-0.0151978	0.803644	0.945367
ENSG00000160613	11	117075053	117103241	-	28189	22303	PCSK7	5908.46	5585.75	5534.77	5674.98	1.02444	0.0348402	1.01153	0.0165382	0.803658	0.945367
ENSG00000038210	4	25162263	25280714	+	118452	7332	PI4K2B	2205.05	2064.6	2023.63	2136.3	0.974546	-0.0371984	0.988646	-0.0164742	0.803665	0.945367
ENSG00000095464	10	95372345	95425767	+	53423	3310	PDE6C	34.1119	37.0675	41.6957	28.9683	0.936322	-0.094923	0.992291	-0.0111649	0.80369	0.945367
ENSG00000197548	3	11313995	11599139	+	285145	8833	ATG7	2398.39	2170.52	2152.79	2201.55	0.980689	-0.0281319	0.98878	-0.0162783	0.803779	0.945372
ENSG00000143994	2	27346682	27353680	+	6999	1661	ABHD1	146.677	166.074	163.401	170.751	1.05149	0.0724398	1.00909	0.0130499	0.803793	0.945372
ENSG00000131355	19	14729929	14800839	-	70911	2837	EMR3	17.2114	15.9865	14.1299	19.2354	1.07583	0.105444	1.00728	0.0104639	0.803917	0.945376
ENSG00000124102	20	43803517	43805185	+	1669	577	PI3	2102.83	2384.74	2538.46	2115.71	0.915625	-0.127171	0.993517	-0.00938314	0.803966	0.945376
ENSG00000172409	11	57416465	57429340	+	12876	2793	CLP1	1374.99	1433.14	1468.37	1371.48	1.01991	0.0284389	1.01136	0.0162924	0.803993	0.945376
ENSG00000214376	11	93551398	93583697	-	32300	3849	VSTM5	49.1694	52.3179	54.3508	48.7603	0.946591	-0.0791872	0.991446	-0.0123941	0.803994	0.945376
ENSG00000206422	18	7231123	7232045	+	923	923	LRRC30	0.347211	0.470317	0.521812	0.380201	1.28684	0.363836	1.00434	0.00625482	0.804037	NA
ENSG00000167105	17	48348767	48358844	+	10078	3099	TMEM92	504.813	458.731	458.964	458.324	1.0526	0.073954	1.00896	0.0128673	0.804129	0.945409
ENSG00000188558	1	248684916	248685964	+	1049	1049	OR2G6	0.478412	0.693674	0.795882	0.51481	1.33462	0.416424	1.00413	0.00594108	0.804139	0.945409
ENSG00000188234	10	46321042	46349323	-	28282	3190	AGAP4	227.455	239.35	230.315	255.162	1.05992	0.0839508	1.00832	0.011949	0.804314	0.945409
ENSG00000158623	7	130146089	130353598	-	207510	2129	COPG2	2818.35	3057.09	3021.34	3119.64	0.975953	-0.0351164	0.988647	-0.0164728	0.804344	0.945409
ENSG00000163453	4	57896939	57976551	-	79613	1932	IGFBP7	26505.2	25445.6	24772.3	26623.8	1.03705	0.0524897	1.01053	0.015113	0.804348	0.945409
ENSG00000138385	2	170648443	170668574	+	20132	5113	SSB	14711.2	14167.7	14979.7	12746.8	0.978796	-0.0309203	0.988677	-0.0164289	0.80436	0.945409
ENSG00000124782	6	7107830	7252213	+	144384	17254	RREB1	4444.66	4510.87	4396.39	4711.22	0.97909	-0.0304871	0.988692	-0.0164065	0.804391	0.945409
ENSG00000198142	2	110371911	110376563	+	4653	4653	SOWAHC	1484.47	1531.54	1549.24	1500.58	0.969512	-0.0446696	0.989045	-0.0158919	0.804417	0.945409
ENSG00000147926	9	40700291	40706537	+	6247	4321	SPATA31A3	0.359261	0.496959	0.50374	0.485093	1.27651	0.352208	1.00438	0.00630687	0.804451	NA
ENSG00000165283	9	35099888	35103154	-	3267	1653	STOML2	10216	9273.14	9451.02	8961.86	1.0274	0.0389968	1.01136	0.0163036	0.804547	0.945455
ENSG00000197646	9	5510545	5571282	+	60738	2418	PDCD1LG2	371.057	355.06	337.927	385.043	0.945448	-0.0809301	0.991591	-0.012183	0.804554	0.945455
ENSG00000133424	22	33558212	34318829	-	760618	10687	LARGE	1762.25	1659.93	1664.99	1651.07	0.960833	-0.0576426	0.989991	-0.0145133	0.804686	0.945503
ENSG00000182196	12	123464607	123467456	+	2850	2777	ARL6IP4	370.261	354.563	355.974	352.094	1.03921	0.0554933	1.01028	0.0147485	0.804694	0.945503
ENSG00000123572	X	105066536	105202602	+	136067	8466	NRK	794.505	806.657	801.257	816.108	0.941904	-0.0863479	0.991918	-0.0117075	0.804773	0.945509
ENSG00000117298	1	21543740	21671997	-	128258	7265	ECE1	9576.17	10050.2	9772.78	10535.6	1.02957	0.0420373	1.0112	0.0160733	0.804797	0.945509
ENSG00000162645	1	89571815	89616139	-	44325	6276	GBP2	8718.15	7368.13	7294.58	7496.84	1.04474	0.0631453	1.00966	0.0138638	0.805149	0.945622
ENSG00000163661	3	157154578	157161417	+	6840	1940	PTX3	1237.33	1072.48	1090.93	1040.19	1.07086	0.0987651	1.00749	0.0107671	0.805181	0.945622
ENSG00000146910	7	155266901	155326557	-	59657	2473	CNPY1	3.96986	108.187	162.956	12.3412	0.88805	-0.171287	0.994467	-0.00800487	0.805253	0.945622
ENSG00000100121	22	22988780	22990368	+	1589	952	GGTLC2	4.22851	2.94289	3.14896	2.58228	1.09907	0.136286	1.00622	0.00894063	0.805275	0.945622
ENSG00000151846	13	25670300	25673389	+	3090	3090	PABPC3	232.648	214.47	205.314	230.493	1.04016	0.0568082	1.01013	0.0145379	0.805301	0.945622
ENSG00000143952	2	64119280	64246206	-	126927	5091	VPS54	4276.54	4329.96	4337.28	4317.14	0.981537	-0.0268861	0.988948	-0.0160337	0.805341	0.945622
ENSG00000016391	3	53846362	53880417	-	34056	7758	CHDH	933.624	943.522	949.03	933.883	0.955251	-0.0660483	0.990662	-0.0135345	0.805347	0.945622
ENSG00000188037	7	143013219	143049176	+	35958	3306	CLCN1	22.5215	24.5025	26.7217	20.6187	1.06416	0.0897096	1.00792	0.0113879	0.805368	0.945622
ENSG00000181234	12	128751948	129192460	+	440513	4949	TMEM132C	1925.06	2258.33	2244.44	2282.63	1.08677	0.120048	1.00666	0.00958015	0.805397	0.945622
ENSG00000107518	10	116853124	117708503	+	855380	9822	ATRNL1	313.23	353.356	339.081	378.338	1.08599	0.119014	1.00669	0.00962091	0.805483	0.945622
ENSG00000130766	1	28586038	28609002	+	22965	3453	SESN2	1724.51	1672.74	1660.07	1694.91	0.974492	-0.0372781	0.988767	-0.0162975	0.805516	0.945622
ENSG00000054690	14	68000018	68056329	+	56312	10817	PLEKHH1	2786.06	2924.81	2994.39	2803.05	1.05743	0.0805609	1.00843	0.0121139	0.805562	0.945622
ENSG00000214309	7	99724317	99726118	+	1802	1568	MBLAC1	242.362	222.538	217.054	232.133	1.04294	0.0606561	1.00981	0.0140847	0.805592	0.945622
ENSG00000103035	16	74330673	74340186	+	9514	2740	PSMD7	6063.78	5902.66	5854.05	5987.71	1.01974	0.0282	1.01126	0.0161549	0.805614	0.945622
ENSG00000188897	16	11453702	11617444	-	163743	12004	CTD-3088G3.8	162.046	156.256	157.644	153.828	1.05841	0.0818996	1.00835	0.0119908	0.805637	0.945622
ENSG00000204657	6	29555683	29556745	+	1063	1063	OR2H2	3.52448	4.75808	4.8085	4.66986	1.12829	0.174144	1.00551	0.00792124	0.805701	0.945622
ENSG00000086730	7	73613982	73644161	+	30180	4542	LAT2	1166.95	1017.1	1029.02	996.249	0.958854	-0.0606163	0.990295	-0.01407	0.805768	0.945622
ENSG00000198033	13	19747910	19755992	-	8083	1551	TUBA3C	2.16244	9.05729	12.4999	3.03274	1.1534	0.205898	1.00515	0.00741115	0.805854	0.945622
ENSG00000184916	14	105607318	105635161	-	27844	6397	JAG2	3620.25	3196.29	3239.61	3120.46	1.03612	0.051189	1.01051	0.0150858	0.805888	0.945622
ENSG00000131143	16	85832239	85840650	+	8412	4792	COX4I1	27856	21906.1	22963.7	20055.3	0.962062	-0.0557979	0.989947	-0.0145771	0.80596	0.945622
ENSG00000132205	18	2847028	2915991	+	68964	6435	EMILIN2	2509.36	2606.92	2589.98	2636.56	1.03707	0.0525086	1.0104	0.014929	0.806026	0.945622
ENSG00000177151	1	248801588	248802559	-	972	972	OR2T35	0.0859835	0.128407	0.0565595	0.254139	1.76693	0.821242	1.00274	0.00395409	0.806033	NA
ENSG00000170369	20	23804406	23807368	-	2963	748	CST2	65.8495	64.8708	69.903	56.0645	0.91873	-0.122287	0.993485	-0.00943013	0.806036	0.945622
ENSG00000101955	X	38008589	38080696	-	72108	2105	SRPX	651.611	650.086	613.934	713.352	1.04587	0.0647093	1.00947	0.0135991	0.806057	0.945622
ENSG00000114805	3	155093369	155462856	-	369488	7173	PLCH1	592.057	577.981	565.749	599.385	0.930756	-0.103525	0.992825	-0.0103881	0.806091	0.945622
ENSG00000158825	1	20915441	20945401	+	29961	963	CDA	149.691	129.031	124.68	136.644	0.952709	-0.0698918	0.99099	-0.0130569	0.806128	0.945622
ENSG00000159256	21	37692487	37758446	+	65960	6408	MORC3	2873.14	2843.92	2862.41	2811.57	0.971689	-0.041433	0.988984	-0.0159802	0.806178	0.945624
ENSG00000086288	7	37888199	37940003	+	51805	2439	NME8	117.782	77.2371	78.2851	75.4033	0.935258	-0.0965638	0.992533	-0.0108129	0.806282	0.945624
ENSG00000083844	19	57702868	57724724	+	21857	3042	ZNF264	665.634	647.388	608.906	714.731	0.959593	-0.0595051	0.990251	-0.0141332	0.806301	0.945624
ENSG00000244165	19	10222214	10226048	+	3835	2295	P2RY11	964.615	951.061	938.92	972.309	1.04712	0.066421	1.00932	0.0133905	0.806327	0.945624
ENSG00000093000	22	45559722	45583896	+	24175	8318	NUP50	5281.6	5132.23	4900.16	5538.37	1.02062	0.0294414	1.01128	0.016181	0.806562	0.945829
ENSG00000126814	14	61438169	61448076	-	9908	5692	TRMT5	2276.46	2352.14	2409.36	2252.02	0.976663	-0.0340676	0.988773	-0.0162881	0.8066	0.945829
ENSG00000255292	11	111957627	112064528	+	106902	1190	SDHD	8.56217	8.36693	8.58386	7.98731	1.05495	0.0771691	1.00856	0.0122919	0.806786	0.94595
ENSG00000164053	3	48488114	48507115	+	19002	3417	ATRIP	1122.49	1046.55	1062.15	1019.27	1.02555	0.036402	1.0113	0.0162124	0.806806	0.94595
ENSG00000131508	5	138906016	139008018	+	102003	3532	UBE2D2	11132.1	10797.6	10922.9	10578.2	0.97858	-0.0312383	0.988805	-0.0162415	0.806851	0.94595
ENSG00000147439	8	22477931	22526661	-	48731	5072	BIN3	1340.36	1391.2	1367.59	1432.51	0.973058	-0.0394018	0.988943	-0.0160405	0.806999	0.946065
ENSG00000132906	1	15817327	15853029	-	35703	5269	CASP9	1801.23	1801.31	1852.88	1711.06	0.970597	-0.043056	0.989136	-0.0157595	0.807063	0.946082
ENSG00000255713	17	56247017	56247940	+	924	924	OR4D2	0.186136	0.267748	0.247233	0.303651	1.59728	0.675614	1.00312	0.00449087	0.807078	NA
ENSG00000123353	12	56211703	56215663	+	3961	2810	ORMDL2	3061.87	2927.24	2955.08	2878.53	0.974772	-0.0368627	0.988865	-0.0161548	0.807225	0.946215
ENSG00000106868	9	114803065	114937688	-	134624	4183	SUSD1	754.02	735.17	699.737	797.178	1.03493	0.0495395	1.01053	0.0151108	0.807275	0.946215
ENSG00000123992	2	220238268	220264744	-	26477	4734	DNPEP	6167.87	5458.52	5476.41	5427.22	1.02035	0.0290574	1.01122	0.0160937	0.807389	0.946221
ENSG00000118307	12	25261354	25348096	-	86743	2952	CASC1	613.234	650.874	680.815	598.475	0.943203	-0.0843592	0.991985	-0.01161	0.807413	0.946221
ENSG00000087299	14	50704281	50779266	-	74986	3911	L2HGDH	945.839	961.275	924.276	1026.02	1.03134	0.0445222	1.01087	0.0155905	0.807441	0.946221
ENSG00000182271	17	28643351	28661077	-	17727	1228	TMIGD1	0.805577	1.1521	1.37853	0.755839	0.861893	-0.214419	0.995009	-0.00721894	0.80754	0.946221
ENSG00000112715	6	43737921	43754224	+	16304	14431	VEGFA	28073.3	28248.5	27336.6	29844.1	1.04351	0.0614488	1.0096	0.0137842	0.80757	0.946221
ENSG00000127529	19	15052301	15053260	+	960	960	OR7C2	0.567474	0.841602	0.817191	0.884322	1.29378	0.371597	1.0042	0.00605178	0.807576	0.946221
ENSG00000185658	21	40556102	40693485	-	137384	19794	BRWD1	7226.61	7116.56	7141.89	7072.24	1.02582	0.0367727	1.01123	0.0161102	0.807741	0.946356
ENSG00000187189	6	116571151	116575261	-	4111	4111	TSPYL4	3295.02	3593	3597.63	3584.89	0.968176	-0.0466584	0.989426	-0.0153368	0.807914	0.946421
ENSG00000104969	19	2754712	2783369	-	28658	3801	SGTA	5157.93	5101.16	5137.93	5036.83	1.01986	0.0283724	1.01115	0.0160005	0.807962	0.946421
ENSG00000086065	9	33264940	33281977	+	17038	2237	CHMP5	7410.33	7318.41	7608.26	6811.19	0.975423	-0.0359003	0.988887	-0.0161229	0.807968	0.946421
ENSG00000119013	2	201936156	201950473	+	14318	1103	NDUFB3	4610.19	4367.32	4517.03	4105.33	1.02788	0.0396761	1.0111	0.0159225	0.808015	0.946421
ENSG00000130749	19	47567444	47617009	-	49566	6502	ZC3H4	3744.64	3771.94	3691.82	3912.15	1.01491	0.0213525	1.01032	0.0148097	0.808043	0.946421
ENSG00000055955	3	52846991	52865495	-	18505	5462	ITIH4	63.4119	65.1173	66.4205	62.8365	0.951116	-0.0723062	0.991299	-0.0126074	0.808145	0.946483
ENSG00000177938	12	18891045	18892121	+	1077	1077	CAPZA3	0.170342	1.23896	0.256188	2.9588	0.693121	-0.52882	0.99644	-0.0051458	0.808255	NA
ENSG00000179363	X	102965837	102968956	+	3120	728	TMEM31	20.7741	23.1463	22.5718	24.1516	1.07613	0.105857	1.007	0.0100596	0.808323	0.946519
ENSG00000159516	1	153122058	153123345	-	1288	568	SPRR2G	1.34416	1.23495	1.45017	0.858307	0.862547	-0.213326	0.995029	-0.0071902	0.808338	0.946519
ENSG00000100218	22	23401593	23487208	-	85616	2436	RTDR1	61.1217	63.6928	65.5965	60.3613	0.946459	-0.0793885	0.991761	-0.011935	0.808358	0.946519
ENSG00000080573	19	10070237	10121147	-	50911	6750	COL5A3	1767.59	1723.03	1634.74	1877.54	1.05661	0.079446	1.0083	0.0119252	0.808405	0.946519
ENSG00000091664	11	22359643	22401049	+	41407	4219	SLC17A6	0.920144	6.60115	9.69586	1.18542	1.21079	0.275946	1.0046	0.00662596	0.808424	0.946519
ENSG00000167578	19	41284121	41302847	+	18727	3935	RAB4B	1120.88	1069.7	1066.5	1075.31	1.03895	0.0551232	1.01001	0.0143724	0.80852	0.946524
ENSG00000066084	12	50898768	51142450	+	243683	10361	DIP2B	4241.44	4516.05	4369.96	4771.7	1.02466	0.035142	1.01122	0.0160931	0.808551	0.946524
ENSG00000081177	14	69658228	69709075	+	50848	4601	EXD2	2509.33	2728.99	2750.09	2692.07	0.980029	-0.0291039	0.988969	-0.0160032	0.808634	0.946524
ENSG00000186038	3	183814852	183824783	+	9932	2523	HTR3E	9.42735	9.63419	10.0351	8.93258	1.08482	0.117452	1.00656	0.00943817	0.808688	0.946524
ENSG00000104738	8	48872745	48890720	+	17976	6824	MCM4	11664.1	11661.3	11134	12584	1.02605	0.037099	1.01115	0.0160033	0.808719	0.946524
ENSG00000151773	13	44398045	44453827	-	55783	4648	CCDC122	299.187	314.407	320.815	303.193	0.97129	-0.0420257	0.989198	-0.0156694	0.808784	0.946524
ENSG00000139508	13	29274201	29293107	-	18907	3776	SLC46A3	1289.71	1223.06	1228.59	1213.38	0.968511	-0.0461598	0.98946	-0.0152869	0.808849	0.946524
ENSG00000135127	12	120427673	120532298	+	104626	4793	CCDC64	1749.91	1689.72	1627.31	1798.95	1.04605	0.0649483	1.00924	0.0132731	0.808858	0.946524
ENSG00000174844	3	57327727	57530071	-	202345	10701	DNAH12	143.346	163.029	157.989	171.85	1.07288	0.101492	1.00714	0.0102668	0.808872	0.946524
ENSG00000256349	11	66276550	66301084	+	24535	3547	CTD-3074O7.11	0.890218	0.989422	0.970029	1.02336	0.912822	-0.131594	0.99389	-0.00884119	0.808944	0.946551
ENSG00000171425	19	56146825	56156988	+	10164	1736	ZNF581	2555.98	2359.43	2446.12	2207.71	1.03443	0.0488348	1.01044	0.0149781	0.809196	0.946787
ENSG00000212719	17	21428051	21477722	-	49672	8760	C17orf51	458.023	477.092	455.175	515.448	1.02764	0.0393362	1.01103	0.0158223	0.809261	0.946806
ENSG00000145681	5	82933624	83017432	-	83809	6956	HAPLN1	327.011	339.901	334.462	349.421	0.941479	-0.0869993	0.992255	-0.0112166	0.809319	0.946816
ENSG00000163041	1	226249552	226259702	+	10151	3146	H3F3A	20962.3	22062.9	20762.4	24338.9	0.975968	-0.0350944	0.988957	-0.0160199	0.80937	0.946817
ENSG00000204438	6	31629006	31634060	-	5055	3528	GPANK1	2426.71	2350.35	2440.04	2193.4	0.972889	-0.0396528	0.989127	-0.0157727	0.809545	0.946881
ENSG00000213934	11	5269313	5271122	-	1810	808	HBG1	0.871293	1.27155	1.69724	0.526581	0.821022	-0.284507	0.995497	-0.00651103	0.809594	0.946881
ENSG00000198918	X	118920467	118925606	-	5140	2141	RPL39	46527.2	41811.4	41805.5	41821.6	1.03623	0.0513467	1.01022	0.0146669	0.809603	0.946881
ENSG00000178965	1	75033795	75139422	-	105628	8252	C1orf173	107.162	241.221	323.034	98.0487	1.08805	0.121747	1.00638	0.00917554	0.809622	0.946881
ENSG00000187066	11	64852451	64856847	-	4397	4194	TMEM262	174.439	188.747	195.449	177.02	1.04402	0.0621475	1.00939	0.0134787	0.809702	0.946917
ENSG00000185978	X	154689080	154689596	-	517	517	H2AFB3	0.278737	0.228494	0.242385	0.204185	0.832193	-0.26501	0.995409	-0.00663872	0.809892	NA
ENSG00000183971	16	2059927	2070756	+	10830	1193	NPW	482.114	499.307	561.824	389.903	0.929705	-0.105156	0.993121	-0.00995859	0.809967	0.94717
ENSG00000107651	10	121652223	121702014	+	49792	5684	SEC23IP	4698.41	4938.4	4935.31	4943.82	0.975826	-0.0353042	0.989011	-0.0159421	0.810149	0.947312
ENSG00000196734	1	152784447	152785585	+	1139	1139	LCE1B	0.140476	0.177843	0.124976	0.270362	1.48511	0.570571	1.00337	0.00485357	0.810182	NA
ENSG00000254553	1	32930658	33066393	+	135736	3447	RP1-27O5.3	3.62603	3.71611	3.92172	3.35629	0.927238	-0.108988	0.993277	-0.00973166	0.810193	0.947312
ENSG00000105398	19	48373723	48389654	-	15932	1987	SULT2A1	1.92422	1.42446	1.44079	1.39586	1.16036	0.214576	1.00492	0.00707604	0.810279	0.947312
ENSG00000269210	2	39186764	39187483	-	720	720	AC019171.1	44.5521	52.5244	52.7594	52.1132	0.933071	-0.0999414	0.992931	-0.0102352	0.810305	0.947312
ENSG00000089048	20	13694969	13765532	-	70564	3216	ESF1	2841.23	2910.62	3018.56	2721.74	1.02771	0.039431	1.01094	0.0157004	0.810429	0.947312
ENSG00000164691	6	159455500	159466184	-	10685	4089	TAGAP	715.925	707.273	692.657	732.851	0.954581	-0.067061	0.99111	-0.0128835	0.810465	0.947312
ENSG00000113194	5	175874629	175937075	+	62447	5954	FAF2	6609.7	6258.22	6211.63	6339.75	0.982657	-0.0252399	0.989329	-0.0154784	0.81048	0.947312
ENSG00000254445	11	111783460	111797595	+	14136	2058	HSPB2-C11orf52	0.56141	0.556928	0.592654	0.494409	0.876472	-0.19022	0.994901	-0.00737526	0.81049	0.947312
ENSG00000184209	12	123942188	123957701	+	15514	5140	SNRNP35	1903.25	1853.93	1868.53	1828.38	1.0318	0.0451636	1.0106	0.015206	0.810534	0.947312
ENSG00000148842	10	104678050	104849978	+	171929	16324	CNNM2	1296.68	1411.49	1373.64	1477.74	0.9745	-0.0372652	0.989098	-0.0158144	0.810614	0.947347
ENSG00000197532	1	158516918	158517895	-	978	978	OR6Y1	0.158355	0.230572	0.172839	0.331603	1.77228	0.825609	1.00262	0.00376989	0.810723	NA
ENSG00000174015	13	46276446	46288694	+	12249	2078	SPERT	42.1593	46.2507	50.0059	39.679	0.934926	-0.0970763	0.992841	-0.0103658	0.810854	0.947493
ENSG00000198794	15	75249560	75313837	+	64278	4874	SCAMP5	1924.6	1971.14	1931.2	2041.03	1.03287	0.0466521	1.01047	0.0150219	0.810885	0.947493
ENSG00000108561	17	5336097	5352150	-	16054	2335	C1QBP	8394.47	8259.1	8406.24	8001.6	0.971509	-0.0417007	0.989326	-0.0154816	0.810887	0.947493
ENSG00000197157	7	127292234	127732661	+	440428	6500	SND1	23185.9	23109.1	23200.1	22949.7	0.977267	-0.0331756	0.989029	-0.0159158	0.810947	0.947505
ENSG00000229937	7	18066405	18067486	-	1082	1082	PRPS1L1	0.895731	1.0206	0.955319	1.13484	1.10836	0.14843	1.00568	0.00816979	0.811075	0.94757
ENSG00000244405	3	185764097	185828107	-	64011	5802	ETV5	3302.17	2835.12	2828.74	2846.27	0.955149	-0.0662023	0.991101	-0.0128958	0.811175	0.94757
ENSG00000234602	5	54515442	54523143	-	7702	2091	MCIDAS	104.172	124.469	103.298	161.518	1.07686	0.106837	1.00679	0.00976339	0.811181	0.94757
ENSG00000269866	16	70258261	70258641	+	381	381	FKSG63	0.924917	0.913812	0.972593	0.810947	1.09332	0.12871	1.0061	0.00877976	0.811225	0.94757
ENSG00000144485	2	239146908	239149303	-	2396	2037	HES6	1389.06	1276.26	1296.17	1241.41	1.05094	0.0716739	1.00859	0.0123368	0.811331	0.94757
ENSG00000138592	15	50716577	50793280	+	76704	7303	USP8	5093.51	4892.09	4869.63	4931.38	1.02387	0.034038	1.01106	0.0158641	0.811385	0.94757
ENSG00000065183	1	118472343	118509165	+	36823	10275	WDR3	6051.74	6142.17	6237.24	5975.79	0.97728	-0.0331555	0.989056	-0.0158754	0.81141	0.94757
ENSG00000101546	18	77794358	77806397	+	12040	3722	RBFA	1373.56	1371.14	1372.12	1369.41	1.02785	0.0396348	1.01086	0.0155869	0.811428	0.94757
ENSG00000012232	8	28457986	28613116	+	155131	13220	EXTL3	3464.31	3429.47	3461.92	3372.68	1.026	0.0370309	1.01097	0.015747	0.811447	0.94757
ENSG00000184166	17	2995352	2996290	-	939	939	OR1D2	0.162321	0.253634	0.215786	0.319867	1.47793	0.563575	1.00336	0.00483377	0.811495	NA
ENSG00000220205	17	8062467	8066864	-	4398	3268	VAMP2	4132.99	3975.96	3969.64	3987.01	0.975918	-0.0351678	0.989097	-0.0158167	0.811564	0.947646
ENSG00000174343	4	40337346	40357234	+	19889	3168	CHRNA9	15.6098	37.8419	51.3636	14.1789	0.926351	-0.110369	0.993408	-0.00954187	0.811632	0.947646
ENSG00000248643	11	66384097	66413940	+	29844	2577	RBM14-RBM4	5.95402	7.26349	6.50227	8.59563	1.06899	0.096245	1.0072	0.0103469	0.81166	0.947646
ENSG00000196218	19	38924339	39078204	+	153866	15968	RYR1	1897.57	2230.55	2438.06	1867.41	0.948518	-0.0762531	0.991805	-0.0118711	0.811735	0.947675
ENSG00000259363	15	100347228	100417353	+	70126	1056	CTD-2054N24.2	36.7726	39.4055	39.8938	38.551	0.956286	-0.0644857	0.991025	-0.0130061	0.811803	0.947697
ENSG00000198178	12	7882011	7904201	-	22191	1551	CLEC4C	11.0099	9.98174	9.25396	11.2554	1.07239	0.100833	1.00698	0.0100417	0.811899	0.947697
ENSG00000186862	10	102767440	102790890	-	23451	5793	PDZD7	198.807	229.316	233.007	222.858	0.953057	-0.0693657	0.991372	-0.0125012	0.811902	0.947697
ENSG00000169976	6	144416018	144416754	-	737	737	SF3B5	6180.38	5669.78	5954.08	5172.26	0.970655	-0.0429697	0.989479	-0.0152586	0.811988	0.947727
ENSG00000116830	1	117602925	117650075	+	47151	10181	TTF2	2993.28	3125.25	3094.66	3178.78	0.971443	-0.0417982	0.989412	-0.0153568	0.812027	0.947727
ENSG00000147400	X	151995517	151999321	-	3805	1928	CETN2	7729.53	7078.12	7110.7	7021.11	1.02792	0.0397296	1.01079	0.015482	0.812409	0.947865
ENSG00000178338	5	178286954	178315123	+	28170	3750	ZNF354B	1197.58	1184.53	1169.24	1211.29	1.02778	0.0395274	1.0108	0.0154948	0.812429	0.947865
ENSG00000169403	1	28473677	28520447	-	46771	4706	PTAFR	1962.84	1818.83	1782.91	1881.71	1.04258	0.0601585	1.00932	0.0133907	0.812492	0.947865
ENSG00000099910	22	20783528	20850170	-	66643	5112	KLHL22	2143.27	1921.83	1846.89	2052.98	1.02648	0.0377014	1.01088	0.0156084	0.8125	0.947865
ENSG00000116883	1	36789335	36794822	+	5488	1838	RP11-268J15.5	590.623	698.156	680.639	728.813	0.95064	-0.0730289	0.991657	-0.0120871	0.812507	0.947865
ENSG00000161036	7	102105376	102113615	+	8240	5926	LRWD1	2307.04	2459.75	2399.05	2565.96	1.02735	0.0389275	1.01082	0.0155224	0.812577	0.947865
ENSG00000183303	11	7817452	7818520	-	1069	1069	OR5P2	0.948653	1.0697	0.994385	1.2015	1.173	0.230197	1.00473	0.00680074	0.812596	0.947865
ENSG00000160396	19	40885178	40896094	-	10917	2452	HIPK4	18.3411	22.0518	22.695	20.9261	1.05112	0.0719273	1.00847	0.0121733	0.812676	0.947865
ENSG00000108839	17	6899384	6914055	+	14672	2616	ALOX12	143.241	160.519	170.394	143.236	0.944602	-0.0822221	0.992231	-0.0112528	0.812838	0.947865
ENSG00000120054	10	101801950	101841634	-	39685	1887	CPN1	1.77613	2.20176	2.3337	1.97088	1.16938	0.225748	1.00475	0.00683112	0.81284	0.947865
ENSG00000148484	10	16632610	16859527	-	226918	4191	RSU1	5195.9	5371.63	5433.86	5262.73	0.976268	-0.0346507	0.989168	-0.0157126	0.812881	0.947865
ENSG00000107618	10	48381487	48390991	-	9505	4276	RBP3	3.99138	4.62988	5.71798	2.72568	1.11152	0.152533	1.00552	0.00794729	0.812891	0.947865
ENSG00000099795	19	14676890	14682874	-	5985	531	NDUFB7	11613.8	10650.1	11601.6	8984.97	1.04476	0.0631693	1.00907	0.013027	0.812894	0.947865
ENSG00000188573	5	167956121	167957639	+	1519	1519	FBLL1	77.5057	84.066	79.0859	92.7813	0.938363	-0.0917827	0.992727	-0.0105315	0.812903	0.947865
ENSG00000128585	7	130794855	131181395	+	386541	12878	MKLN1	5067.46	4944.36	4510.85	5703.01	1.02082	0.0297321	1.01094	0.015702	0.812942	0.947865
ENSG00000183032	14	37147636	37642071	-	494436	3703	SLC25A21	34.8452	36.3824	35.5644	37.814	1.05724	0.0802993	1.00793	0.0113964	0.812984	0.947865
ENSG00000180934	11	6047901	6048971	-	1071	1071	OR56A1	0.485055	0.480204	0.510537	0.427121	1.21107	0.276285	1.00445	0.006411	0.813025	0.947865
ENSG00000114125	3	141457046	141466402	+	9357	3147	RNF7	7480.25	7162.41	7487.19	6594.05	0.978998	-0.0306221	0.989164	-0.015718	0.813086	0.947865
ENSG00000005249	7	106685094	106802256	+	117163	4318	PRKAR2B	1449.68	1597.88	1540.79	1697.78	0.952594	-0.0700667	0.991507	-0.0123047	0.813128	0.947865
ENSG00000118922	13	74260226	74708394	-	448169	11209	KLF12	2204.36	2449.73	2471.02	2412.46	0.966924	-0.0485253	0.98994	-0.0145873	0.813134	0.947865
ENSG00000159261	21	37832919	37948867	-	115949	2853	CLDN14	16.1773	13.9538	14.1139	13.6736	0.941429	-0.0870753	0.992516	-0.0108377	0.813235	0.947886
ENSG00000214787	11	59968726	60010561	-	41836	1369	MS4A4E	37.3988	36.0324	35.4804	36.9985	0.943499	-0.0839076	0.99235	-0.0110783	0.813251	0.947886
ENSG00000176925	11	4842551	4843686	+	1136	1136	OR51F2	0.171763	0.239529	0.217532	0.278023	1.51554	0.599831	1.00318	0.00458513	0.813296	NA
ENSG00000115207	2	27548716	27579868	-	31153	5704	GTF3C2	7607.17	8166.67	8085.83	8308.13	0.981572	-0.0268336	0.989342	-0.0154582	0.81364	0.948281
ENSG00000163377	3	68780917	68981761	-	200845	2292	FAM19A4	9.82825	36.6377	32.4505	43.9653	1.08902	0.123036	1.00613	0.00881244	0.813705	0.948296
ENSG00000123415	12	54558529	54582778	-	24250	4064	SMUG1	3264.28	3160.93	3181.24	3125.38	1.02582	0.0367831	1.01083	0.0155396	0.813751	0.948296
ENSG00000165282	9	35088685	35096591	-	7907	7202	PIGO	3694.63	3724.58	3668.73	3822.34	1.02577	0.0367091	1.01082	0.0155301	0.813892	0.948375
ENSG00000171055	2	36778570	36873230	-	94661	6828	FEZ2	3130.31	3211.92	3263.3	3122.01	0.982156	-0.0259765	0.989419	-0.015347	0.813945	0.948375
ENSG00000160321	19	22115760	22193751	-	77992	6811	ZNF208	725.585	798.632	781.346	828.885	0.940997	-0.0877372	0.992597	-0.0107197	0.813967	0.948375
ENSG00000183463	13	28551851	28562791	-	10941	931	URAD	0.316073	0.37357	0.408805	0.311908	0.841039	-0.249755	0.995462	-0.00656229	0.81404	NA
ENSG00000176253	14	20502003	20502919	-	917	917	OR4K13	0.136826	0.196206	0.107379	0.351653	1.94573	0.96031	1.00225	0.00323759	0.814188	NA
ENSG00000139178	12	7242183	7261869	-	19687	5014	C1RL	5984.77	6428.02	6439.88	6407.26	0.967499	-0.0476684	0.989957	-0.0145621	0.814209	0.948596
ENSG00000155099	8	92006024	92053292	-	47269	3066	TMEM55A	694.927	694.49	728.486	634.999	0.963452	-0.0537146	0.990409	-0.0139032	0.814256	0.948596
ENSG00000269529	12	50690489	50691718	+	1230	369	AC140061.12	1.47427	1.63841	1.59996	1.7057	0.925595	-0.111547	0.993606	-0.00925446	0.814458	0.948638
ENSG00000150630	4	177604689	177713881	-	109193	2423	VEGFC	711.638	771.814	797.473	726.912	0.959974	-0.0589332	0.990826	-0.0132957	0.814595	0.948638
ENSG00000204956	5	140710252	140892546	+	182295	4653	PCDHGA1	72.5648	83.7322	78.5623	92.7795	1.06365	0.0890202	1.00735	0.0105684	0.814595	0.948638
ENSG00000162267	3	52828784	52843025	+	14242	5921	ITIH3	206.791	229.263	232.831	223.018	1.04887	0.0688338	1.00854	0.0122713	0.814597	0.948638
ENSG00000159214	1	44457031	44462200	+	5170	3554	CCDC24	2499.13	2537.92	2499.11	2605.84	1.04214	0.0595551	1.00921	0.0132218	0.814658	0.948638
ENSG00000154768	17	34087916	34092098	+	4183	1063	C17orf50	9.56518	11.5285	11.9932	10.7152	1.0687	0.0958609	1.00702	0.0100953	0.81475	0.948638
ENSG00000141837	19	13317256	13734804	-	417549	10904	CACNA1A	763.255	729.91	758.203	680.396	1.05455	0.0766272	1.00802	0.0115279	0.814811	0.948638
ENSG00000158716	1	159750722	159752333	+	1612	825	DUSP23	4389.51	3839.49	4040.64	3487.48	0.965746	-0.0502849	0.990194	-0.0142174	0.814815	0.948638
ENSG00000150991	12	125396150	125401914	-	5765	3898	UBC	54704.5	51287.2	51139.8	51545.2	0.979055	-0.0305379	0.989264	-0.0155726	0.814834	0.948638
ENSG00000204315	6	32096484	32098068	-	1585	1345	FKBPL	1135.81	1025.56	1073.13	942.317	0.971307	-0.0420004	0.989623	-0.0150495	0.814844	0.948638
ENSG00000183733	2	71004442	71017775	-	13334	722	FIGLA	3.86427	4.3148	4.62733	3.76786	1.10093	0.138724	1.00569	0.0081847	0.81494	0.948638
ENSG00000111780	12	120876001	120897809	+	21809	552	AL021546.6	1.49811	1.33132	1.34155	1.31343	0.920095	-0.120146	0.993896	-0.00883291	0.814973	0.948638
ENSG00000243156	22	18270415	18507325	-	236911	22361	MICAL3	3003.44	2983.23	2945.91	3048.54	0.963688	-0.0533625	0.990438	-0.013862	0.814991	0.948638
ENSG00000177291	10	35894338	35897863	+	3526	1580	GJD4	5.29291	3.85799	4.10991	3.41711	0.942894	-0.0848328	0.99252	-0.0108314	0.815079	0.948638
ENSG00000054803	20	54572496	54580528	-	8033	3024	CBLN4	102.961	113.421	106.304	125.877	0.924495	-0.113263	0.993699	-0.00911943	0.815139	0.948638
ENSG00000177685	11	826144	831991	+	5848	3913	EFCAB4A	3997.8	3600.79	3329.49	4075.56	1.05888	0.0825381	1.00766	0.0110024	0.815154	0.948638
ENSG00000079387	12	48436681	48500091	-	63411	6366	SENP1	2395.01	2518.15	2386.54	2748.48	0.978423	-0.0314701	0.989275	-0.0155563	0.815163	0.948638
ENSG00000181744	3	143690640	143767561	+	76922	5487	C3orf58	3509.68	3424.74	3373.33	3514.7	1.03605	0.0511004	1.00981	0.0140852	0.815217	0.948638
ENSG00000177426	18	3411606	3458409	+	46804	6608	TGIF1	6138.97	6402.65	6362.74	6472.49	1.02679	0.0381343	1.01067	0.0153127	0.815244	0.948638
ENSG00000175182	3	184053714	184064063	+	10350	6597	FAM131A	1972.13	2014.08	2011.51	2018.57	0.979123	-0.0304384	0.989291	-0.0155338	0.815283	0.948638
ENSG00000137273	6	1390069	1395832	+	5764	2187	FOXF2	174.87	220.013	220.854	218.541	1.05983	0.0838294	1.00757	0.0108756	0.815421	0.948648
ENSG00000172296	20	12989627	13147411	+	157785	6377	SPTLC3	1641.97	1685.38	1699.87	1660.02	1.03402	0.0482685	1.01001	0.0143669	0.815436	0.948648
ENSG00000188133	9	32783497	32787397	+	3901	3581	TMEM215	89.9885	100.535	98.548	104.011	1.07535	0.10481	1.00662	0.00951456	0.815448	0.948648
ENSG00000178997	15	41474923	41522941	-	48019	3661	EXD1	14.8156	16.6898	18.0258	14.3519	0.945591	-0.0807114	0.992327	-0.0111127	0.815526	0.948648
ENSG00000185842	1	225083964	225586996	+	503033	19741	DNAH14	1327.04	1500.85	1499.22	1503.71	0.969792	-0.0442529	0.989816	-0.0147671	0.815538	0.948648
ENSG00000215545	20	29891015	29896388	-	5374	309	DEFB116	0.136365	0.1991	0.130215	0.31965	1.76911	0.823023	1.0025	0.00360595	0.815597	NA
ENSG00000143520	1	152321211	152332482	-	11272	9124	FLG2	3.73262	4.91167	5.59615	3.71382	0.895005	-0.160033	0.994744	-0.0076031	0.815691	0.948768
ENSG00000104823	19	39306062	39322645	-	16584	2467	ECH1	9821.21	10661.9	11646.3	8939.27	0.968033	-0.0468722	0.990025	-0.0144633	0.815907	0.948962
ENSG00000129518	14	34985135	35008916	-	23782	2022	EAPP	3343.4	3302.92	3440.62	3061.96	0.978588	-0.0312269	0.989323	-0.0154859	0.815979	0.948988
ENSG00000132141	17	33254878	33308097	-	53220	4334	CCT6B	246.842	266.9	267.912	265.129	1.03769	0.0533768	1.00957	0.0137342	0.816152	0.948994
ENSG00000068137	17	40819932	40829048	-	9117	4839	PLEKHH3	2330.73	2190.4	2210.95	2154.45	0.974759	-0.0368826	0.989452	-0.0152989	0.816192	0.948994
ENSG00000215033	10	47746962	47770871	+	23910	1970	AL603965.1	12.4401	10.1475	9.29664	11.6364	0.922846	-0.115839	0.993836	-0.00892087	0.816197	0.948994
ENSG00000148719	10	74092588	74114988	-	22401	5649	DNAJB12	4926.05	4347.21	4371.03	4305.53	0.982523	-0.0254373	0.989568	-0.0151296	0.816233	0.948994
ENSG00000079616	16	29802040	29816706	+	14667	4312	KIF22	7895.8	7243.39	7279.63	7179.96	1.02749	0.0391292	1.01055	0.0151436	0.816235	0.948994
ENSG00000257230	12	59917059	59917965	-	907	583	RP11-272B17.2	0.174364	0.247171	0.197643	0.333845	1.50054	0.585484	1.00315	0.00453133	0.816285	NA
ENSG00000173068	9	16409501	16870841	-	461341	14812	BNC2	2286.31	2490.67	2446.01	2568.83	1.04237	0.0598656	1.00906	0.0130087	0.816324	0.948994
ENSG00000116691	1	12079523	12092102	+	12580	2821	MIIP	3416.6	3395.32	3515	3185.89	1.03011	0.0428034	1.01032	0.0148178	0.816373	0.948994
ENSG00000188994	6	87862551	87973914	+	111364	13128	ZNF292	5048.71	5162.07	4947.61	5537.39	1.02882	0.0409907	1.01043	0.0149758	0.816414	0.948994
ENSG00000162641	1	109358520	109506106	-	147587	5257	AKNAD1	14.6029	16.0197	18.2289	12.1534	1.08142	0.112933	1.00628	0.00903241	0.81643	0.948994
ENSG00000076053	11	114270752	114284925	+	14174	7885	RBM7	3040.89	2997.48	3170.23	2695.18	0.974773	-0.0368623	0.989471	-0.01527	0.816503	0.949021
ENSG00000080815	14	73603126	73690399	+	87274	9947	PSEN1	6403.18	6597.15	6527.35	6719.3	1.0144	0.0206324	1.00989	0.0141994	0.8167	0.94916
ENSG00000129170	11	19203578	19232120	-	28543	1465	CSRP3	3.9784	4.91014	5.77264	3.40076	0.922985	-0.115622	0.993857	-0.00888965	0.816721	0.94916
ENSG00000161326	17	35849937	35873603	+	23667	2499	DUSP14	1410.17	1422.45	1439.95	1391.83	1.02908	0.0413568	1.01038	0.0148933	0.816908	0.949319
ENSG00000234776	11	45928085	45928833	-	749	369	C11orf94	16.7737	16.8166	16.4418	17.4726	1.04227	0.0597273	1.00902	0.0129537	0.816973	0.949337
ENSG00000171224	10	71390007	71393352	+	3346	1346	C10orf35	1010.47	1038.43	1077.31	970.38	0.974908	-0.036662	0.9895	-0.0152286	0.817051	0.949371
ENSG00000126561	17	40439565	40463961	+	24397	5756	STAT5A	3321.63	3268	3334.2	3152.16	0.972179	-0.0407059	0.989711	-0.0149212	0.817184	0.949444
ENSG00000166278	6	31865562	31913449	+	47888	5536	C2	6277.57	5775.42	6075.88	5249.62	0.952826	-0.069716	0.991776	-0.0119141	0.817213	0.949444
ENSG00000104760	8	17721889	17767874	-	45986	3301	FGL1	3.64037	3.4098	3.70633	2.89088	0.913789	-0.130067	0.994269	-0.0082925	0.817325	0.949491
ENSG00000185662	5	171212876	171221602	+	8727	468	SMIM23	8.87388	10.13	11.0987	8.43494	1.11808	0.161017	1.0052	0.00748228	0.817353	0.949491
ENSG00000116721	1	12851546	12856777	+	5232	2439	PRAMEF1	5.03258	5.74765	6.63869	4.18835	0.879251	-0.185653	0.995121	-0.00705643	0.817514	0.949621
ENSG00000269783	10	99627889	99631294	+	3406	3406	GOLGA7B	28.5627	29.911	30.6749	28.5743	1.06102	0.0854454	1.00733	0.0105385	0.817682	0.949698
ENSG00000214097	3	196233748	196242237	-	8490	1868	SMCO1	3.69203	3.51127	3.7716	3.05569	0.930286	-0.104254	0.993539	-0.00935102	0.817762	0.949698
ENSG00000173641	1	16340523	16346089	-	5567	3910	HSPB7	268.024	272.257	271.976	272.749	0.95141	-0.0718617	0.991956	-0.0116513	0.817813	0.949698
ENSG00000172939	3	38206580	38296979	+	90400	6075	OXSR1	6485.69	6312.56	6293.19	6346.47	0.979789	-0.0294567	0.989449	-0.0153026	0.81782	0.949698
ENSG00000136280	7	45039074	45116068	+	76995	8196	CCM2	4153.28	3848.97	3979.7	3620.18	0.977763	-0.0324431	0.989438	-0.0153195	0.817829	0.949698
ENSG00000179919	12	55614809	55615759	+	951	951	OR10A7	0.131767	0.203011	0.124831	0.339825	1.65895	0.730267	1.00268	0.00385451	0.817858	NA
ENSG00000268046	18	8336437	8337038	-	602	174	AP001094.1	0.157305	0.232128	0.141964	0.389916	1.50298	0.58783	1.00309	0.00445594	0.817875	NA
ENSG00000197296	20	42931478	42939809	-	8332	4597	FITM2	994.671	1024.22	1034.71	1005.88	0.975424	-0.0358986	0.989528	-0.0151873	0.817925	0.949753
ENSG00000172967	22	17264302	17302589	-	38288	1690	XKR3	1.23492	0.851383	0.915889	0.738498	1.13874	0.187435	1.00486	0.0069973	0.818146	0.949952
ENSG00000142676	1	24018269	24022915	+	4647	1987	RPL11	105984	104655	113135	89813.7	0.967523	-0.0476328	0.990252	-0.0141325	0.818242	0.949989
ENSG00000171860	12	8210898	8219067	-	8170	2145	C3AR1	1685.88	1551.18	1533.42	1582.25	0.957858	-0.062117	0.991331	-0.0125614	0.818277	0.949989
ENSG00000162426	1	8377886	8404227	+	26342	2888	SLC45A1	162.114	164.186	168.393	156.822	0.967869	-0.0471161	0.990234	-0.0141581	0.818514	0.950131
ENSG00000214413	10	112658488	112679032	-	20545	8075	BBIP1	1188.09	1233.95	1229.87	1241.09	0.976267	-0.0346523	0.989529	-0.0151863	0.81857	0.950131
ENSG00000138029	2	26466038	26513336	+	47299	4133	HADHB	10475.5	10803.5	10741.7	10911.7	1.01797	0.0256898	1.01045	0.0149933	0.818658	0.950131
ENSG00000204147	10	52499078	52576255	+	77178	4309	ASAH2B	307.99	309.566	308.214	311.931	1.02733	0.0388961	1.01039	0.0149159	0.81868	0.950131
ENSG00000081923	18	55313658	55470333	-	156676	6652	ATP8B1	4171.58	3697.95	3470.86	4095.34	0.961735	-0.0562894	0.990933	-0.0131401	0.818685	0.950131
ENSG00000183833	3	119421869	119485949	+	64081	7106	MAATS1	1531.16	1600.13	1472.46	1823.55	1.04962	0.069873	1.00817	0.0117459	0.818697	0.950131
ENSG00000241697	9	103204560	103339918	+	135359	2690	TMEFF1	79.7022	98.8089	105.304	87.4418	0.94008	-0.0891443	0.992976	-0.0101685	0.818832	0.95023
ENSG00000184719	10	90033621	90344287	-	310667	3933	RNLS	731.525	754.39	805.544	664.87	0.973012	-0.03947	0.989761	-0.0148486	0.8189	0.950251
ENSG00000102359	X	99899215	99926296	+	27082	2368	SRPX2	1240.96	1228.97	1167.78	1336.06	1.04406	0.0622068	1.00867	0.0124565	0.819173	0.950464
ENSG00000114670	3	130745694	131069309	+	323616	5340	NEK11	1790.98	1857.83	1844.56	1881.05	0.969439	-0.0447775	0.990117	-0.0143293	0.819182	0.950464
ENSG00000175318	15	72452148	72490126	-	37979	4987	GRAMD2	1877.87	1673.44	1635.44	1739.94	1.05386	0.0756804	1.00777	0.0111641	0.81927	0.950508
ENSG00000089505	16	66600294	66613040	+	12747	1467	CMTM1	101.439	106.71	101.517	115.799	1.03869	0.0547587	1.00921	0.0132299	0.8194	0.950591
ENSG00000006837	5	133541305	133706738	-	165434	3681	CDKL3	138.388	147.52	150.844	141.703	0.973471	-0.0387903	0.989761	-0.0148476	0.81944	0.950591
ENSG00000027847	5	177027101	177037348	+	10248	4927	B4GALT7	2739.14	2508.39	2613.91	2323.73	0.975875	-0.0352318	0.989613	-0.0150638	0.819583	0.950699
ENSG00000188868	19	12428291	12444534	-	16244	2847	ZNF563	448.239	471.178	470.015	473.215	1.03088	0.0438766	1.01	0.0143514	0.819827	0.950924
ENSG00000253787	5	67485704	67494235	+	8532	454	RP11-404L6.2	0.52584	0.631708	0.682524	0.54278	1.17809	0.236446	1.00444	0.00639018	0.819951	0.950948
ENSG00000112659	6	43149913	43192325	+	42413	12251	CUL9	4084.75	3996.45	4025.64	3945.36	0.974554	-0.0371855	0.989722	-0.0149054	0.820026	0.950948
ENSG00000116191	1	178694300	178889238	+	194939	7422	RALGPS2	2555.77	2645.63	2641.7	2652.5	0.965133	-0.0512003	0.99065	-0.0135521	0.820033	0.950948
ENSG00000013375	6	83870869	83903655	-	32787	7331	PGM3	4292.8	4330.81	4183.62	4588.37	1.01934	0.0276323	1.01049	0.0150493	0.820046	0.950948
ENSG00000173852	7	34968488	35077883	-	109396	5698	DPY19L1	2032.15	2149.1	2144.32	2157.45	0.973252	-0.0391142	0.989843	-0.0147285	0.820367	0.951222
ENSG00000166402	11	8040791	8127659	+	86869	6722	TUB	1246.4	1421.65	1448.35	1374.95	0.963144	-0.0541768	0.990905	-0.0131817	0.820433	0.951222
ENSG00000167615	19	54960065	54973217	+	13153	6470	LENG8	18782.8	19108	18723.7	19780.7	1.0421	0.0594883	1.00877	0.0125947	0.820549	0.951222
ENSG00000090104	1	192544857	192549161	+	4305	4117	RGS1	8619.79	7406.79	7388.92	7438.06	0.9489	-0.0756723	0.992379	-0.0110368	0.820557	0.951222
ENSG00000268538	22	30814212	30814469	-	258	258	KIAA1658	3.39729	3.78156	3.60852	4.08437	1.06228	0.0871688	1.00706	0.0101462	0.820562	0.951222
ENSG00000078124	11	76571911	76737841	+	165931	8442	ACER3	2180.94	1947.05	1807.6	2191.09	1.02076	0.0296468	1.01051	0.0150821	0.82058	0.951222
ENSG00000137720	11	111749659	111756699	+	7041	3831	C11orf1	1766.63	1711.15	1739.67	1661.24	1.03373	0.0478645	1.00964	0.0138469	0.820664	0.951261
ENSG00000039068	16	68771128	68869451	+	98324	6154	CDH1	19163.9	19472.8	19384.5	19627.2	1.03415	0.0484492	1.00957	0.0137474	0.821002	0.951595
ENSG00000126246	19	36230058	36233354	-	3297	1847	IGFLR1	172.072	163.845	161.416	168.095	1.03631	0.0514559	1.00933	0.0134038	0.821141	0.951654
ENSG00000171054	X	130677950	130679030	+	1081	1081	OR13H1	0.596633	0.634697	0.688053	0.541323	0.847649	-0.238461	0.995631	-0.00631669	0.821152	0.951654
ENSG00000172289	11	59480296	59481337	-	1042	1042	OR10V1	0.264535	0.361793	0.341734	0.396896	1.43027	0.516286	1.00324	0.00466605	0.821234	NA
ENSG00000007923	1	6694228	6761984	-	67757	5147	DNAJC11	4410.89	4392.9	4185.2	4756.37	0.975731	-0.0354445	0.989731	-0.0148918	0.821267	0.95173
ENSG00000198704	6	28471073	28495992	-	24920	2018	GPX6	1.09858	1.67066	1.21334	2.47097	1.21086	0.276033	1.00419	0.00603313	0.821344	0.951761
ENSG00000118017	3	137842560	137851229	-	8670	1771	A4GNT	4.76127	4.58226	5.33162	3.27087	1.07073	0.0985944	1.0065	0.00934221	0.821532	0.951877
ENSG00000173218	1	116184574	116240845	+	56272	9062	VANGL1	6441.36	6733.48	6577.47	7006.51	0.97587	-0.0352394	0.989741	-0.0148766	0.821543	0.951877
ENSG00000254834	11	56344212	56345263	-	1052	1052	OR5M10	0.0736266	0.12048	0.0195948	0.297029	1.89386	0.921332	1.00215	0.00310481	0.82163	NA
ENSG00000196826	19	12572373	12662288	-	89916	4505	ZNF709	0.197889	0.268459	0.322923	0.173147	0.805034	-0.312878	0.996	-0.00578247	0.821674	NA
ENSG00000177156	11	747329	765024	+	17696	3005	TALDO1	11442.6	10292.1	10853.4	9309.69	0.973326	-0.0390044	0.989936	-0.0145929	0.821793	0.95211
ENSG00000269545	19	58740831	58798173	+	57343	1463	CTD-3138B18.4	2.46019	2.94966	2.92395	2.99467	1.06587	0.0920318	1.00674	0.00969321	0.821995	0.952259
ENSG00000065621	10	106028631	106064703	+	36073	10344	GSTO2	2651.87	2832.98	2905.36	2706.33	0.964407	-0.0522864	0.990881	-0.013217	0.822022	0.952259
ENSG00000145907	5	151150606	151192346	+	41741	12406	G3BP1	17417.5	16821.9	16971.8	16559.6	0.980219	-0.0288242	0.989702	-0.0149339	0.822161	0.952363
ENSG00000248801	8	69215703	69243726	-	28024	1674	RP11-664D7.4	86.6893	108.843	107.477	111.235	0.928522	-0.106992	0.993887	-0.00884657	0.822258	0.952399
ENSG00000180694	8	91634223	91803860	-	169638	5870	TMEM64	1819.15	1843.95	1932.15	1689.61	0.965332	-0.050903	0.990801	-0.0133332	0.822352	0.952399
ENSG00000244731	6	31949801	31970458	+	20658	7199	C4A	2037.91	1817.81	1926.12	1628.28	0.942469	-0.0854835	0.993024	-0.0100989	0.822357	0.952399
ENSG00000165626	10	13480484	13570974	-	90491	9815	BEND7	3167.1	3550.2	3526.53	3591.63	1.0335	0.047533	1.00954	0.0136959	0.822396	0.952399
ENSG00000175216	11	46764598	46867847	-	103250	8547	CKAP5	13157.3	13437.1	13245	13773.3	0.976082	-0.0349257	0.989789	-0.0148076	0.82244	0.952399
ENSG00000164508	6	25726291	25726790	-	500	500	HIST1H2AA	0.383957	0.272308	0.298137	0.227107	1.37425	0.458648	1.00341	0.00491383	0.822479	NA
ENSG00000114650	3	47455203	47518616	-	63414	6282	SCAP	7469.44	7722.71	7728.14	7713.2	1.01942	0.0277454	1.01035	0.0148611	0.822569	0.952466
ENSG00000151023	10	25270908	25305089	-	34182	3720	ENKUR	303.927	380.754	393.727	358.053	0.940627	-0.0883058	0.993174	-0.00988191	0.822598	0.952466
ENSG00000158473	1	158149737	158154686	+	4950	2253	CD1D	231.455	208.849	210.06	206.729	0.958404	-0.0612947	0.991598	-0.0121726	0.82273	0.952473
ENSG00000185499	1	155158300	155162707	-	4408	2401	MUC1	57308.1	41460.2	43878.3	37228.5	0.954302	-0.0674818	0.992023	-0.0115545	0.822751	0.952473
ENSG00000109265	4	57036361	57194791	+	158431	5939	KIAA1211	968.934	1042.12	999.795	1116.2	0.95034	-0.0734849	0.9924	-0.0110065	0.822753	0.952473
ENSG00000103599	15	67547138	67794598	+	247461	7108	IQCH	289.492	299.666	288.86	318.576	1.03106	0.0441247	1.00975	0.0140037	0.82287	0.952482
ENSG00000135213	7	75046066	75115548	-	69483	8771	POM121C	3697.63	3793.36	3633.66	4072.84	1.02032	0.0290278	1.01037	0.0148806	0.822881	0.952482
ENSG00000071537	14	81937893	82000205	-	62313	9559	SEL1L	9050.19	9719.58	9352.12	10362.6	0.977256	-0.0331918	0.989766	-0.014841	0.82291	0.952482
ENSG00000132837	5	78293438	78531861	-	238424	5245	DMGDH	189.095	209.677	217.076	196.729	1.04873	0.0686482	1.00795	0.0114184	0.823001	0.952502
ENSG00000161583	17	34745936	34808104	-	62169	7693	TBC1D3G	4.34371	4.63136	4.82403	4.2942	0.928987	-0.106269	0.993906	-0.00881847	0.823041	0.952502
ENSG00000111786	12	120899471	120907596	-	8126	3744	SRSF9	13372.3	14167.8	14619.9	13376.8	0.979954	-0.0292139	0.989755	-0.0148571	0.823215	0.952502
ENSG00000162062	16	2510081	2514964	+	4884	2854	C16orf59	984.511	1018.93	1060.66	945.911	0.968695	-0.0458859	0.990492	-0.0137833	0.823218	0.952502
ENSG00000182508	X	111873876	111923375	-	49500	1843	LHFPL1	33.0138	36.4563	34.6166	39.6759	1.06012	0.084232	1.00703	0.0101082	0.82322	0.952502
ENSG00000162434	1	65298912	65432187	-	133276	6317	JAK1	11871.7	11838.3	11642.8	12180.4	0.981407	-0.0270767	0.989811	-0.014775	0.823231	0.952502
ENSG00000125337	6	168396921	168445769	+	48849	2797	KIF25	44.5789	47.6424	36.353	67.3988	1.08172	0.113322	1.00589	0.0084713	0.823433	0.952502
ENSG00000168286	16	67876213	67878097	+	1885	1885	THAP11	2225.71	2208.99	2256.71	2125.48	0.980973	-0.0277149	0.989803	-0.0147867	0.823506	0.952502
ENSG00000143001	1	55446465	55457966	+	11502	1097	TMEM61	183.603	175.028	175.19	174.745	1.05313	0.0746873	1.00753	0.0108255	0.823533	0.952502
ENSG00000140284	15	50474393	50528592	+	54200	2802	SLC27A2	296.222	296.18	259.665	360.081	1.04303	0.0607819	1.00845	0.0121398	0.823537	0.952502
ENSG00000036257	2	225334867	225450110	-	115244	11501	CUL3	7985.93	7772.41	7922.15	7510.37	0.985001	-0.0218025	0.990269	-0.0141083	0.823544	0.952502
ENSG00000121067	17	47676246	47755596	-	79351	6380	SPOP	4610.76	4722.17	4792.78	4598.6	0.982854	-0.0249515	0.989947	-0.0145765	0.823576	0.952502
ENSG00000176641	18	59475296	59561480	-	86185	9924	RNF152	3127.79	3148.53	2942	3509.96	0.957398	-0.0628095	0.991771	-0.0119218	0.823635	0.952502
ENSG00000165475	13	20977806	21099996	-	122191	1761	CRYL1	1134.2	1112.82	1169.5	1013.64	0.973187	-0.0392118	0.990081	-0.0143811	0.823704	0.952502
ENSG00000166250	11	122943035	123065989	-	122955	2635	CLMP	646.71	622.476	598.165	665.019	0.949465	-0.0748126	0.992545	-0.0107952	0.823732	0.952502
ENSG00000212916	1	232940643	232946092	+	5450	5450	MAP10	590.33	675.897	665.956	693.292	1.03789	0.0536475	1.00897	0.012878	0.823771	0.952502
ENSG00000134452	10	5931535	5979556	+	48022	6817	FBXO18	7742.15	7961.09	7907.29	8055.25	0.979675	-0.0296245	0.989783	-0.0148153	0.823787	0.952502
ENSG00000172742	11	59282386	59283330	+	945	945	OR4D9	0.184752	0.26331	0.218189	0.342271	1.39402	0.479254	1.0033	0.00474715	0.823843	NA
ENSG00000154767	3	14186647	14220283	-	33637	4798	XPC	3793.9	3576.09	3564.86	3595.73	0.982037	-0.0261503	0.989886	-0.0146654	0.823863	0.952502
ENSG00000241595	17	39405939	39406904	+	966	966	KRTAP9-4	0.128601	0.185249	0.133356	0.27606	1.55441	0.636368	1.00277	0.00399769	0.823994	NA
ENSG00000170465	12	52862300	52867569	-	5270	2896	KRT6C	9.38678	11.7428	13.4058	8.83258	1.0849	0.117557	1.00574	0.00825812	0.824004	0.952502
ENSG00000102786	13	51928213	52028400	-	100188	8817	INTS6	2839.78	3013.53	3095.04	2870.9	0.977134	-0.0333713	0.98984	-0.0147326	0.824007	0.952502
ENSG00000076003	2	136597196	136633996	-	36801	4118	MCM6	6734.7	6694.77	6327.43	7337.61	1.02291	0.0326778	1.01028	0.0147579	0.824007	0.952502
ENSG00000085998	1	46654354	46685977	-	31624	6366	POMGNT1	7834.25	8629.68	9373.23	7328.48	0.982658	-0.0252389	0.989948	-0.014575	0.82402	0.952502
ENSG00000123178	13	50486842	50510626	-	23785	3340	SPRYD7	862.772	890.812	937.532	809.052	0.976721	-0.0339813	0.989877	-0.0146783	0.824302	0.952738
ENSG00000004864	7	95749532	95951459	-	201928	3710	SLC25A13	4159.39	4644.76	4691.43	4563.1	0.978975	-0.030656	0.989818	-0.0147653	0.824388	0.952738
ENSG00000122870	10	60272900	60591195	+	318296	6567	BICC1	1314.13	1277.96	1171.35	1464.55	1.04597	0.0648433	1.0081	0.011639	0.824397	0.952738
ENSG00000163701	3	9944296	9958086	+	13791	4676	IL17RE	1073.9	898.401	932.606	838.543	0.968186	-0.0466444	0.990636	-0.013573	0.824424	0.952738
ENSG00000115073	2	98272431	98280570	-	8140	2887	ACTR1B	7795.31	7920.58	8038.13	7714.88	0.98155	-0.0268665	0.989899	-0.0146471	0.824753	0.952877
ENSG00000124449	19	44220162	44224173	+	4012	1775	IRGC	4.77097	6.10049	7.11014	4.3336	0.923438	-0.114913	0.99426	-0.00830507	0.824767	0.952877
ENSG00000260861	20	1520790	1600655	-	79866	1283	RP4-576H24.4	1.10844	0.783795	0.777764	0.79435	1.10756	0.14738	1.00508	0.00731649	0.824828	0.952877
ENSG00000225614	16	88493879	88507165	+	13287	13287	ZNF469	1444.4	1457.25	1355.12	1635.98	1.04621	0.0651677	1.00805	0.0115614	0.824838	0.952877
ENSG00000101158	20	57556263	57570188	+	13926	6298	NELFCD	10812.5	10825.4	10904.2	10687.6	1.01887	0.0269705	1.0102	0.0146455	0.824853	0.952877
ENSG00000172123	17	33738079	33760302	-	22224	3560	SLFN12	893.523	964.869	959.62	974.054	0.974587	-0.0371376	0.990048	-0.0144291	0.824866	0.952877
ENSG00000198156	16	28353876	28374829	-	20954	2135	NPIPB6	64.8949	60.5277	58.9434	63.3001	1.05676	0.0796526	1.00715	0.0102835	0.824976	0.952877
ENSG00000166033	10	124221041	124274424	+	53384	2120	HTRA1	15042.2	15012.2	14880.6	15242.6	1.03521	0.0499296	1.00916	0.013152	0.825011	0.952877
ENSG00000164576	5	153825517	153840614	+	15098	6755	SAP30L	3869.66	3554.38	3593.1	3486.62	1.01994	0.0284894	1.01024	0.0146929	0.825027	0.952877
ENSG00000127947	7	77166592	77269388	+	102797	5547	PTPN12	9186.1	9485.94	9263.07	9875.96	1.02313	0.0329956	1.01021	0.0146497	0.825061	0.952877
ENSG00000139610	12	51722227	51740463	-	18237	952	CELA1	4.38212	4.41608	4.69247	3.93239	0.931409	-0.102514	0.993896	-0.00883365	0.825135	0.952877
ENSG00000146242	6	83072923	83080545	+	7623	6904	TPBG	2850.32	2645.86	2644.57	2648.12	0.965011	-0.0513821	0.991046	-0.0129767	0.825156	0.952877
ENSG00000092621	1	120202421	120286838	+	84418	5622	PHGDH	10969.7	10744.9	10771.8	10698	0.96408	-0.052775	0.991153	-0.01282	0.82519	0.952877
ENSG00000108771	17	40253422	40264751	-	11330	3843	DHX58	1986.86	1798.08	1792.49	1807.87	0.965792	-0.0502157	0.990973	-0.0130825	0.825362	0.952883
ENSG00000132510	17	7743222	7758114	+	14893	7258	KDM6B	3285.23	3545.14	3449.94	3711.76	0.974801	-0.0368207	0.990068	-0.0144011	0.825381	0.952883
ENSG00000154518	2	176040986	176049335	-	8350	6780	ATP5G3	16533.1	14795	15867.6	12917.9	0.976739	-0.0339552	0.989949	-0.0145739	0.82542	0.952883
ENSG00000125901	20	3026591	3028900	+	2310	1127	MRPS26	7105.57	7161	7434.87	6681.72	1.02948	0.0419158	1.00972	0.0139547	0.825422	0.952883
ENSG00000104879	19	45809672	45826235	-	16564	1657	CKM	28.7488	31.0072	30.9058	31.1846	0.948678	-0.0760098	0.992731	-0.0105258	0.825461	0.952883
ENSG00000255529	15	57884231	58074960	+	190730	8755	POLR2M	2097.67	2084.97	2113.89	2034.35	1.02324	0.033149	1.01017	0.0146035	0.825494	0.952883
ENSG00000205981	3	180701497	180707562	-	6066	3586	DNAJC19	4883.25	4702.5	4877.51	4396.23	1.0231	0.0329519	1.01017	0.014602	0.825595	0.952942
ENSG00000185668	1	38509523	38512450	-	2928	2928	POU3F1	20.8316	22.6506	23.3078	21.5005	0.952203	-0.0706585	0.992431	-0.0109619	0.825679	0.952948
ENSG00000204963	5	140213969	140391929	+	177961	5236	PCDHA7	35.6043	32.4466	34.6853	28.5289	1.06714	0.0937536	1.00644	0.00926364	0.825699	0.952948
ENSG00000165637	10	76969912	76991206	+	21295	2827	VDAC2	12793.5	11417	11652.9	11004	0.979131	-0.0304267	0.989907	-0.0146352	0.825906	0.953005
ENSG00000185339	22	31002825	31023265	+	20441	3122	TCN2	2102.56	2118.94	2159.56	2047.85	0.960963	-0.0574478	0.991554	-0.0122363	0.825913	0.953005
ENSG00000221837	21	46047040	46048294	+	1255	1255	KRTAP10-9	0.52166	0.60285	0.543118	0.707381	1.31526	0.395348	1.00355	0.00511091	0.826001	0.953005
ENSG00000178538	8	61099906	61193971	-	94066	5783	CA8	1310.18	1171.13	1199.25	1121.91	0.937035	-0.093825	0.993621	-0.00923312	0.826004	0.953005
ENSG00000105486	19	48618702	48673860	-	55159	6572	LIG1	4561.83	4730.86	4693.18	4796.8	0.976341	-0.0345423	0.990011	-0.0144829	0.826052	0.953005
ENSG00000140450	15	98462784	98517068	+	54285	4118	ARRDC4	1566.21	1608.07	1619.42	1588.2	0.963909	-0.0530306	0.991239	-0.0126958	0.826079	0.953005
ENSG00000150977	12	123899936	123921264	-	21329	1435	RILPL2	1430.57	1474.27	1493.59	1440.47	1.02619	0.0373019	1.00995	0.0142897	0.826135	0.953005
ENSG00000170027	7	75956116	75988348	-	32233	3745	YWHAG	15637.7	15915.2	15365.4	16877.3	1.02152	0.0307212	1.01018	0.0146112	0.826146	0.953005
ENSG00000138674	4	83739814	83822319	-	82506	9145	SEC31A	15747.7	16125.2	15765.4	16754.7	0.98032	-0.0286756	0.989936	-0.0145923	0.826309	0.953082
ENSG00000108852	17	41952725	41987068	-	34344	5875	MPP2	401.506	444.796	437.152	458.172	0.958442	-0.0612371	0.991855	-0.0117988	0.826313	0.953082
ENSG00000152578	11	105480721	105852819	+	372099	10083	GRIA4	42.4006	90.6789	40.8381	177.9	1.07766	0.107903	1.00589	0.00847132	0.826471	0.953195
ENSG00000213145	14	105952654	105955284	+	2631	2485	CRIP1	1208.97	1125.62	1180.07	1030.34	1.04292	0.0606246	1.00824	0.0118405	0.826511	0.953195
ENSG00000136002	2	131594489	131804836	+	210348	10003	ARHGEF4	1150.69	1231.31	1255.46	1189.05	0.963568	-0.0535417	0.991314	-0.0125856	0.826581	0.953201
ENSG00000079156	2	179059208	179264160	+	204953	8028	OSBPL6	207.814	186.558	166.047	222.454	1.04466	0.0630337	1.00806	0.011586	0.826615	0.953201
ENSG00000182824	22	18721427	18745407	+	23981	1859	AC008132.1	0.257814	0.378909	0.428914	0.291401	0.815785	-0.293739	0.996075	-0.00567367	0.826804	NA
ENSG00000100439	14	23067146	23081265	+	14120	3117	ABHD4	3533.57	3390.42	3400.66	3372.49	0.976893	-0.033727	0.990032	-0.0144526	0.826821	0.953382
ENSG00000254636	10	124214169	124216868	+	2700	818	ARMS2	3.74057	2.95833	3.35917	2.25686	0.920759	-0.119104	0.994484	-0.00798027	0.827012	0.953544
ENSG00000122733	9	34957484	34982541	+	25058	5934	KIAA1045	47.1806	58.7429	59.873	56.7651	0.945759	-0.0804548	0.993078	-0.0100213	0.827099	0.95355
ENSG00000175470	10	133747955	133773331	+	25377	6114	PPP2R2D	3082.37	3072.72	3100.59	3023.93	1.01965	0.0280675	1.01011	0.0145125	0.827117	0.95355
ENSG00000132677	1	156339003	156355011	+	16009	3384	RHBG	46.8987	159.265	61.1597	330.949	0.923577	-0.114695	0.994381	-0.00812866	0.827242	0.95357
ENSG00000139631	12	53551447	53575135	-	23689	4852	CSAD	3369.48	3467.36	3306.81	3748.33	1.0446	0.0629484	1.00802	0.0115263	0.827267	0.95357
ENSG00000092964	8	26371791	26515694	+	143904	7052	DPYSL2	4172.83	4514.87	4379.26	4752.19	0.969731	-0.0443432	0.990679	-0.0135106	0.827283	0.95357
ENSG00000124380	2	70120692	70132707	+	12016	2275	SNRNP27	2347.37	2436.1	2497.89	2327.96	0.98326	-0.0243546	0.99017	-0.0142525	0.827369	0.953612
ENSG00000188069	11	4790209	4791168	-	960	960	OR51F1	0.147846	0.207811	0.176439	0.262711	1.3884	0.473419	1.00321	0.00462899	0.827382	NA
ENSG00000149289	11	109964087	110042566	+	78480	9719	ZC3H12C	895.976	849.386	814.362	910.678	1.03479	0.0493375	1.00902	0.0129494	0.827483	0.953619
ENSG00000112394	6	111408781	111552397	+	143617	11159	SLC16A10	430.149	494.072	469.18	537.634	0.958112	-0.0617343	0.99198	-0.0116174	0.827555	0.953619
ENSG00000161835	12	52400724	52409673	+	8950	2829	GRASP	744.294	810.896	792.915	842.362	1.03431	0.0486657	1.00906	0.0130144	0.827563	0.953619
ENSG00000112576	6	41902671	42018095	-	115425	5300	CCND3	6149.92	5137.65	5239.65	4959.15	0.9748	-0.0368223	0.990218	-0.0141821	0.827574	0.953619
ENSG00000163914	3	129247483	129254012	+	6530	2592	RHO	10.3582	12.0748	11.7975	12.56	0.940478	-0.0885335	0.993504	-0.00940178	0.827774	0.953763
ENSG00000140675	16	31494323	31502181	+	7859	4468	SLC5A2	174.898	167.227	158.803	181.971	1.04324	0.0610677	1.00811	0.0116591	0.827799	0.953763
ENSG00000198912	1	3805689	3816857	-	11169	4388	C1orf174	2667.3	2684.88	2676.59	2699.39	1.02116	0.0302102	1.01008	0.0144675	0.827856	0.953771
ENSG00000128652	2	177001340	177037830	+	36491	5554	HOXD3	2095.39	1865.27	1868.13	1860.26	1.06379	0.0892121	1.00649	0.0093392	0.827996	0.953875
ENSG00000270136	1	19923473	19984549	+	61077	2493	MINOS1-NBL1	10.9667	10.13	10.8818	8.81444	1.044	0.0621243	1.00801	0.011512	0.828186	0.953894
ENSG00000270099	10	97620305	97684601	+	64297	492	RP11-248J23.7	0.576205	0.639533	0.569924	0.761347	1.12163	0.1656	1.0047	0.00676383	0.828292	0.953894
ENSG00000181927	11	55405834	55406772	+	939	939	OR4P4	0.0615509	0.10072	0	0.276979	1.84815	0.886082	1.00207	0.0029859	0.828339	NA
ENSG00000106689	9	126763949	126795580	+	31632	2655	LHX2	59.6454	58.4914	39.8361	91.138	1.07104	0.099011	1.00608	0.00874483	0.828401	0.953894
ENSG00000035141	2	70523107	70529222	-	6116	3086	FAM136A	7843	7534.92	7581.75	7452.96	1.02071	0.0295708	1.01004	0.0144181	0.828471	0.953894
ENSG00000179300	X	77911566	77914825	-	3260	2648	ZCCHC5	20.7372	20.9343	21.0958	20.6518	0.932643	-0.100604	0.994017	-0.00865787	0.828471	0.953894
ENSG00000245017	12	98879322	98897633	-	18312	1918	RP11-181C3.1	71.1824	74.4317	73.1891	76.6063	1.04347	0.0613905	1.00804	0.0115555	0.828473	0.953894
ENSG00000104381	8	75233365	75401107	+	167743	4052	GDAP1	629.598	763.006	765.41	758.8	1.04152	0.0586921	1.00823	0.0118312	0.828481	0.953894
ENSG00000136504	17	47865917	47906458	+	40542	6085	KAT7	4074.78	4254.9	4071.3	4576.19	1.02272	0.0324105	1.01	0.0143547	0.828494	0.953894
ENSG00000143643	1	231041989	231114621	-	72633	4212	TTC13	2390.61	2500.39	2436.81	2611.65	0.977161	-0.0333321	0.990128	-0.0143137	0.828496	0.953894
ENSG00000147457	8	23101150	23119512	+	18363	4532	CHMP7	3082.49	3067.23	3139.8	2940.23	1.01859	0.0265773	1.00999	0.0143443	0.82851	0.953894
ENSG00000112462	6	29341200	29343068	-	1869	1869	OR12D3	0.150304	0.234116	0.173525	0.340148	1.6812	0.749492	1.00236	0.0033949	0.828622	NA
ENSG00000009307	1	115259534	115301297	-	41764	5755	CSDE1	52332.8	53187.7	53296.6	52997.1	1.01936	0.0276571	1.01002	0.0143793	0.828625	0.953962
ENSG00000164736	8	55370495	55373448	+	2954	2342	SOX17	13885	14310.5	15462.7	12294.2	0.966424	-0.0492716	0.991148	-0.0128283	0.828668	0.953962
ENSG00000143641	1	230193536	230417870	+	224335	7944	GALNT2	10551.1	11586.2	11340.5	12016.2	1.02279	0.0325116	1.00998	0.0143273	0.828746	0.953969
ENSG00000205246	19	23945807	24010937	+	65131	2636	RPSAP58	2889.48	2892.44	3116.88	2499.66	0.961763	-0.0562471	0.991682	-0.0120502	0.828842	0.953969
ENSG00000181562	14	21214051	21216539	+	2489	927	EDDM3A	1.00196	1.28796	1.36268	1.15721	0.890939	-0.166601	0.995357	-0.0067145	0.828889	0.953969
ENSG00000109270	4	100799493	100815647	-	16155	4226	LAMTOR3	3719.29	3809.3	3852.09	3734.42	1.02105	0.030048	1.01001	0.0143759	0.828925	0.953969
ENSG00000109047	17	9799637	9808938	-	9302	2921	RCVRN	15.4116	14.9345	14.3578	15.9436	1.05629	0.0790122	1.00692	0.00995356	0.828961	0.953969
ENSG00000188906	12	40590546	40763087	+	172542	13465	LRRK2	686.46	640.388	561.456	778.519	1.04684	0.0660477	1.00769	0.0110484	0.828985	0.953969
ENSG00000151079	12	4918342	4960277	+	41936	5977	KCNA6	71.7613	90.3388	92.8081	86.0175	0.941468	-0.0870168	0.993514	-0.00938786	0.829023	0.953969
ENSG00000204033	10	85980254	85985345	-	5092	3174	LRIT2	8.28352	6.31616	6.32766	6.29602	1.09775	0.134555	1.00511	0.00734827	0.829254	0.954141
ENSG00000242631	9	109685630	109686455	+	826	297	RP11-508N12.4	0.566482	0.636927	0.642903	0.62647	0.886643	-0.173575	0.995443	-0.00658921	0.829272	0.954141
ENSG00000168779	3	157814948	157824292	-	9345	3838	SHOX2	84.7103	97.4287	93.1342	104.944	0.937722	-0.092768	0.993779	-0.00900269	0.8294	0.954231
ENSG00000166165	14	103985996	103989448	-	3453	2669	CKB	11768	12319.6	12461.9	12070.6	1.04919	0.0692773	1.00744	0.0107007	0.829495	0.954234
ENSG00000253110	5	171200656	171201743	+	1088	705	CTB-78H18.1	0.192612	0.278592	0.236108	0.352939	1.57686	0.657054	1.00257	0.00370189	0.829526	NA
ENSG00000258729	14	96741383	96743060	-	1678	1678	DKFZP434O1614	0.60035	0.741617	0.784467	0.66663	1.16723	0.223083	1.0042	0.0060448	0.829556	0.954234
ENSG00000183207	19	49496705	49519252	+	22548	4073	RUVBL2	7872.31	7614.37	7761.07	7357.65	1.02345	0.0334367	1.00989	0.0141993	0.829647	0.954234
ENSG00000170456	12	31535157	31744031	-	208875	11310	DENND5B	1438.57	1670.03	1589.95	1810.18	0.967732	-0.0473199	0.991074	-0.0129357	0.829654	0.954234
ENSG00000147027	X	34645181	34675405	-	30225	4054	TMEM47	1890.95	2078.14	1909.53	2373.22	1.04367	0.0616656	1.00794	0.0114031	0.829662	0.954234
ENSG00000204334	2	171640296	171655481	+	15186	601	ERICH2	230.38	209.914	223.111	186.82	0.956655	-0.0639296	0.992283	-0.0111765	0.829702	0.954234
ENSG00000183172	22	42475695	42480288	+	4594	1731	SMDT1	2506.91	2380.65	2494.82	2180.84	0.97076	-0.0428129	0.990765	-0.0133857	0.829948	0.95446
ENSG00000188517	4	109731877	110223813	-	491937	6183	COL25A1	403.471	547.021	556.06	531.203	0.936981	-0.093909	0.993862	-0.00888315	0.83004	0.954463
ENSG00000100554	14	67761088	67826982	-	65895	4251	ATP6V1D	4342.29	4499.54	4480.61	4532.68	1.02095	0.0299063	1.00995	0.0142787	0.830056	0.954463
ENSG00000176563	17	40950810	40963605	+	12796	3378	CNTD1	127.075	135.563	140.511	126.905	0.958437	-0.0612442	0.992132	-0.0113961	0.830131	0.954463
ENSG00000198121	9	113635543	113800981	-	165439	4095	LPAR1	1108.01	1033.14	1002.29	1087.15	1.03608	0.0511419	1.00868	0.0124626	0.830149	0.954463
ENSG00000186844	1	152799949	152800573	+	625	625	LCE1A	0.151477	0.208808	0.126448	0.352939	1.79949	0.847592	1.00211	0.00303447	0.830171	NA
ENSG00000137054	9	37485932	37503694	+	17763	2512	POLR1E	2509.03	2383.69	2452.71	2262.91	0.977718	-0.0325094	0.990217	-0.014184	0.830284	0.954552
ENSG00000224383	17	62075711	62081664	+	5954	4142	C17orf72	466.589	512.287	475.962	575.855	1.05689	0.0798281	1.00679	0.00976436	0.830327	0.954552
ENSG00000126453	19	50168823	50177173	+	8351	1743	BCL2L12	2002.41	2018.81	2098.84	1878.76	0.975784	-0.0353656	0.990342	-0.0140019	0.830457	0.954645
ENSG00000183318	17	8656424	8661877	-	5454	1063	SPDYE4	3.33828	4.11537	4.16577	4.02718	1.07005	0.0976752	1.006	0.00862608	0.830685	0.954824
ENSG00000112365	6	109783797	109804440	-	20644	5519	ZBTB24	1615.42	1613.27	1579.32	1672.69	0.981188	-0.0273992	0.990205	-0.0142003	0.830756	0.954824
ENSG00000240849	20	48697663	48770335	-	72673	4576	TMEM189	2785.12	2703.94	2692.75	2723.53	1.02371	0.0338013	1.0098	0.014068	0.83081	0.954824
ENSG00000108187	10	70042417	70092806	-	50390	5172	PBLD	625.332	600.082	590.435	616.964	1.02606	0.0371221	1.00963	0.0138322	0.830813	0.954824
ENSG00000170836	17	58677544	58741849	+	64306	3252	PPM1D	1314.8	1367.79	1334.2	1426.57	1.02644	0.0376509	1.00959	0.0137692	0.830997	0.95488
ENSG00000158786	1	20465819	20476879	+	11061	6440	PLA2G2F	8.7141	10.6475	10.6573	10.6303	0.918639	-0.12243	0.994757	-0.00758454	0.830997	0.95488
ENSG00000139974	14	61447832	61550451	+	102620	5147	SLC38A6	984.362	971.9	990.585	939.201	0.976345	-0.0345377	0.990341	-0.0140034	0.831011	0.95488
ENSG00000100122	22	26995242	27014052	-	18811	1102	CRYBB1	55.3201	50.245	49.9262	50.8028	1.03161	0.0448955	1.00908	0.0130389	0.831136	0.95491
ENSG00000167470	19	1248552	1259142	+	10591	4495	MIDN	7935.85	7659.24	7513.98	7913.43	1.02131	0.030426	1.00987	0.014175	0.831136	0.95491
ENSG00000091704	7	130020180	130027955	+	7776	2921	CPA1	49.3188	47.3172	40.5144	59.222	1.0767	0.106621	1.00567	0.00816191	0.831187	0.95491
ENSG00000152147	2	38978676	39012142	+	33467	4361	GEMIN6	1798.56	1765.87	1812.86	1683.63	0.975888	-0.0352118	0.990392	-0.013928	0.831316	0.955001
ENSG00000109205	4	71062213	71070293	+	8081	1562	ODAM	9.53991	16.1581	12.1078	23.246	1.12638	0.171688	1.00452	0.00649972	0.831419	0.955051
ENSG00000205300	20	4050799	4055812	-	5014	686	RP11-352D3.2	1.90725	2.15584	2.15204	2.16248	0.913825	-0.13001	0.994934	-0.00732671	0.831458	0.955051
ENSG00000149380	11	73946846	74022702	-	75857	4009	P4HA3	375.708	351.57	343.454	365.772	0.95995	-0.0589694	0.992081	-0.0114699	0.831619	0.955178
ENSG00000221866	7	131808091	132333447	-	525357	16372	PLXNA4	1933.04	2149.52	2288.72	1905.93	0.932864	-0.100261	0.994193	-0.00840149	0.831851	0.955371
ENSG00000140740	16	21963981	21994981	+	31001	4992	UQCRC2	16100.4	15547.3	16124.4	14537.5	1.0218	0.0311117	1.00981	0.0140893	0.831886	0.955371
ENSG00000164488	6	168693510	168720434	-	26925	4223	DACT2	662.574	797.729	813.266	770.541	1.06087	0.0852448	1.00642	0.00923655	0.832001	0.955371
ENSG00000164087	3	52109269	52188706	-	79438	2247	POC1A	1666.05	1532.47	1576.52	1455.38	1.02861	0.0406908	1.00932	0.0133797	0.832034	0.955371
ENSG00000101435	20	23545369	23549386	-	4018	959	CST9L	3.51749	4.4647	5.11706	3.32308	0.890555	-0.167224	0.995485	-0.0065289	0.832072	0.955371
ENSG00000035720	4	68424446	68473055	+	48610	1655	STAP1	85.0526	71.1968	70.4796	72.452	0.942922	-0.0847901	0.993605	-0.00925506	0.832126	0.955371
ENSG00000129009	15	74466012	74469213	+	3202	2671	ISLR	7583.17	7540.87	7356.08	7864.26	1.04167	0.0588936	1.00795	0.0114231	0.832136	0.955371
ENSG00000159658	1	47124366	47184824	-	60459	6526	EFCAB14	13562	13331.7	12849	14176.3	0.978777	-0.0309476	0.990297	-0.014067	0.832187	0.955373
ENSG00000198610	10	5237425	5260912	+	23488	1914	AKR1C4	7.57622	12.1081	14.7806	7.43129	1.09286	0.128103	1.00509	0.00732733	0.832256	0.955395
ENSG00000215305	20	2821349	2847378	+	26030	3364	VPS16	4498.95	4663.55	4787.22	4447.12	0.97445	-0.0373395	0.990584	-0.0136489	0.832436	0.955544
ENSG00000106400	7	100860949	100867471	+	6523	5510	ZNHIT1	8235.96	7411.69	7657.92	6980.78	0.96839	-0.0463399	0.991216	-0.012729	0.83256	0.955629
ENSG00000125703	1	63249806	63331184	+	81379	3110	ATG4C	1228.47	1256.29	1292.33	1193.22	0.983954	-0.0233378	0.990495	-0.0137791	0.832677	0.955706
ENSG00000166886	12	57482677	57489259	+	6583	3010	NAB2	6072.34	6485.11	6590.4	6300.85	0.980337	-0.0286507	0.990312	-0.0140442	0.832851	0.955742
ENSG00000171903	19	16023177	16045677	-	22501	4027	CYP4F11	709.025	664.967	723	563.41	0.945368	-0.0810522	0.993481	-0.00943514	0.832931	0.955742
ENSG00000249158	5	140248689	140391929	+	143241	5257	PCDHA11	121.959	133.557	136.958	127.604	1.07791	0.108243	1.00553	0.00795829	0.832959	0.955742
ENSG00000179626	12	55944983	55946028	+	1046	1046	OR6C4	0.142195	0.232683	0.217189	0.259797	1.45384	0.539865	1.00283	0.00407029	0.833002	NA
ENSG00000100815	14	92432335	92507240	-	74906	10372	TRIP11	4259.85	4198.17	4254.72	4099.22	0.979235	-0.0302724	0.990335	-0.0140108	0.833013	0.955742
ENSG00000176281	14	20388741	20389818	+	1078	1078	OR4K5	0.142875	0.233795	0.159617	0.363607	1.8164	0.861084	1.00201	0.00290267	0.833071	NA
ENSG00000149600	20	31290493	31331803	-	41311	2584	COMMD7	6057.95	5972.94	6149.64	5663.71	1.01939	0.0277111	1.00976	0.014016	0.833099	0.955742
ENSG00000117151	1	85015289	85040163	-	24875	6939	CTBS	1709.45	1746.93	1783.89	1682.26	0.978587	-0.0312284	0.990361	-0.0139743	0.833101	0.955742
ENSG00000204283	17	75875109	75878659	-	3551	3551	FLJ45079	2.78048	3.35035	3.65519	2.8169	1.1097	0.150164	1.00469	0.00675694	0.833127	0.955742
ENSG00000105329	19	41807492	41859816	-	52325	3238	TGFB1	2613.03	2425.57	2293.09	2657.41	1.03027	0.0430224	1.00906	0.0130187	0.833185	0.955742
ENSG00000115760	2	32582096	32843966	+	261871	17723	BIRC6	9781	9876	9675.26	10227.3	0.976126	-0.0348611	0.990505	-0.0137639	0.833227	0.955742
ENSG00000132464	4	71494461	71552533	+	58073	6522	ENAM	56.7215	62.8964	44.5452	95.0109	0.921303	-0.118253	0.994771	-0.00756378	0.833258	0.955742
ENSG00000011600	19	36395303	36399197	-	3895	907	TYROBP	4578.86	3836.86	3895.72	3733.84	0.963184	-0.0541169	0.991855	-0.0117995	0.833305	0.955742
ENSG00000205777	X	49363628	49373139	+	9512	3129	GAGE1	1.78164	55.0936	84.2962	3.98908	0.828803	-0.270899	0.996175	-0.0055292	0.833307	0.955742
ENSG00000166090	14	23842018	23845612	+	3595	1367	IL25	2.57248	2.50173	2.58478	2.35639	1.12039	0.164004	1.00452	0.00650204	0.833444	0.955842
ENSG00000269408	9	138150512	138151275	-	764	735	AL390778.1	0.292619	0.363483	0.337576	0.408821	1.28468	0.361404	1.00346	0.00497772	0.833543	NA
ENSG00000213213	9	139690802	139702193	+	11392	2964	CCDC183	133.225	132.406	135.363	127.232	1.0374	0.0529677	1.00827	0.011878	0.833725	0.956096
ENSG00000010310	19	46171502	46186982	+	15481	4736	GIPR	146.879	159.46	167.389	145.585	0.948352	-0.0765047	0.993311	-0.00968241	0.833828	0.956096
ENSG00000205923	16	2577081	2581420	-	4340	1840	CEMP1	28.2848	28.5298	22.7959	38.5642	0.94412	-0.0829583	0.99363	-0.00922005	0.833862	0.956096
ENSG00000267757	19	46144752	46146098	+	1347	1235	C19orf83	19.7458	19.1381	13.9456	28.2249	1.06656	0.09297	1.00599	0.00860924	0.833906	0.956096
ENSG00000186111	19	3630181	3700477	-	70297	6694	PIP5K1C	3372.58	3336.49	3232.63	3518.26	1.01831	0.0261821	1.00969	0.0139059	0.833925	0.956096
ENSG00000092203	14	21944756	21967319	+	22564	7076	TOX4	7083.7	6857.64	6901.82	6780.31	1.01454	0.0208278	1.00928	0.0133255	0.833969	0.956096
ENSG00000007866	6	35441374	35464853	-	23480	3046	TEAD3	5152.77	5074.82	5053.16	5112.73	0.977876	-0.0322765	0.990452	-0.0138405	0.834057	0.956096
ENSG00000173213	18	47225	73545	-	26321	2753	RP11-683L23.1	59.5384	81.9133	80.8769	83.7269	1.06335	0.0886156	1.00615	0.00884237	0.834092	0.956096
ENSG00000119844	2	64751465	64820139	+	68675	5741	AFTPH	5910.85	5987.44	6096.54	5796.52	1.01735	0.0248172	1.00962	0.0138143	0.834115	0.956096
ENSG00000100239	22	50781733	50883514	+	101782	5344	PPP6R2	4473.16	4085.95	4146.14	3980.62	0.978423	-0.0314694	0.990436	-0.0138641	0.834195	0.956131
ENSG00000144152	2	112895962	112945791	+	49830	6576	FBLN7	260.624	282.773	295.733	260.093	0.955479	-0.0657038	0.992728	-0.0105303	0.834375	0.95628
ENSG00000176900	11	4903049	4904113	+	1065	1065	OR51T1	0.153487	0.251161	0.307724	0.152176	0.687735	-0.540076	0.997226	-0.00400766	0.83454	NA
ENSG00000215853	1	152126071	152131704	-	5634	3569	RPTN	1.83425	2.18364	2.06309	2.39462	1.16419	0.219328	1.00405	0.00583669	0.834613	0.956425
ENSG00000197557	2	178477720	178483694	-	5975	5975	TTC30A	2406.82	2536.87	2507.38	2588.49	0.967752	-0.04729	0.991443	-0.0123985	0.834657	0.956425
ENSG00000250264	6	32781544	32806599	-	25056	2705	TAP2	7.84188	5.91142	6.02964	5.70454	1.06066	0.0849651	1.00627	0.00901619	0.834676	0.956425
ENSG00000167323	11	3875757	4114439	+	238683	6811	STIM1	3222.25	3149.74	3176.89	3102.23	0.976084	-0.0349235	0.990608	-0.0136133	0.834701	0.956425
ENSG00000226321	2	241858202	241932728	+	74527	5288	AC104809.3	128.477	159.608	124.949	220.26	1.08156	0.113109	1.0053	0.0076325	0.834819	0.956449
ENSG00000115806	2	171784974	171823639	+	38666	5340	GORASP2	10334.9	10172.5	10241.7	10051.3	1.0155	0.0221907	1.00939	0.0134906	0.834865	0.956449
ENSG00000149308	11	108027942	108093369	-	65428	7534	NPAT	2551.27	2519.12	2431.34	2672.73	0.976282	-0.0346295	0.990605	-0.0136177	0.834872	0.956449
ENSG00000184635	19	20011722	20046384	+	34663	4888	ZNF93	1532.28	1644.71	1575.65	1765.56	0.973431	-0.0388489	0.990859	-0.0132485	0.834994	0.956532
ENSG00000181143	19	8959520	9092018	-	132499	43830	MUC16	61382.5	53043.1	54283.6	50872.2	1.05564	0.0781236	1.00656	0.00943413	0.835197	0.956617
ENSG00000116035	2	71127720	71160576	+	32857	1147	VAX2	264.177	246.752	250.88	239.527	0.947602	-0.0776465	0.993459	-0.0094671	0.835215	0.956617
ENSG00000148337	9	130928343	130966662	-	38320	5074	CIZ1	7520.29	7399.14	7529.75	7170.57	0.981541	-0.026879	0.990466	-0.0138212	0.835276	0.956617
ENSG00000239590	9	125281420	125282361	+	942	942	OR1J4	7.20412	6.74837	6.0392	7.98943	1.07925	0.110028	1.00536	0.0077131	0.835293	0.956617
ENSG00000181273	11	56756347	56757342	+	996	996	OR5AK2	0.133086	0.16674	0.157629	0.182685	1.36912	0.453254	1.00305	0.00439997	0.835356	NA
ENSG00000115263	2	162999392	163008914	-	9523	2378	GCG	0.447094	0.482184	0.460589	0.519976	0.880268	-0.183985	0.995757	-0.00613502	0.835401	0.956617
ENSG00000262730	17	7829249	7833940	-	4692	348	RP11-1099M24.7	0.283611	0.414725	0.385311	0.466201	1.1679	0.223912	1.004	0.00576138	0.835439	NA
ENSG00000171094	2	29415640	30144432	-	728793	6882	ALK	553.383	673.934	708.306	613.782	0.941228	-0.0873838	0.993921	-0.00879678	0.835469	0.956617
ENSG00000105287	19	47177532	47220384	-	42853	5446	PRKD2	5047.11	4883.17	4948.45	4768.92	0.979795	-0.029448	0.990474	-0.0138093	0.835471	0.956617
ENSG00000116560	1	35641979	35658749	-	16771	7426	SFPQ	32647.1	33348.3	33578.2	32946.1	0.983691	-0.0237226	0.990606	-0.0136161	0.835619	0.956617
ENSG00000101542	18	59000815	59223006	+	222192	4119	CDH20	134.017	99.2726	102.31	93.9574	0.924659	-0.113007	0.994763	-0.00757489	0.835667	0.956617
ENSG00000204010	10	91137813	91144962	+	7150	1972	IFIT1B	4.30997	3.9008	3.92279	3.86233	1.05554	0.0779751	1.00654	0.00940069	0.835672	0.956617
ENSG00000146197	6	35182190	35220856	+	38667	7410	SCUBE3	752.677	970.389	909.835	1076.36	0.939739	-0.0896674	0.994031	-0.00863688	0.835768	0.956617
ENSG00000171944	11	5152922	5153872	-	951	951	OR52A5	0.152747	0.239606	0.200697	0.307696	1.79893	0.847138	1.00198	0.0028541	0.83578	NA
ENSG00000197372	19	23708433	23870022	-	161590	6785	ZNF675	1636.37	1646.26	1633.51	1668.56	0.977801	-0.0323876	0.990569	-0.0136709	0.835783	0.956617
ENSG00000133246	19	8554940	8567996	-	13057	3763	PRAM1	247.986	221.753	221.177	222.762	0.960391	-0.0583063	0.992342	-0.0110903	0.835862	0.956617
ENSG00000164344	4	187130133	187179625	+	49493	2953	KLKB1	70.4684	50.1786	51.3825	48.0718	0.94207	-0.0860945	0.993891	-0.00883992	0.835874	0.956617
ENSG00000164096	4	120218207	120225600	-	7394	2515	C4orf3	9077.34	9063.54	9257.25	8724.56	0.975618	-0.035612	0.99073	-0.0134362	0.835943	0.956617
ENSG00000116514	1	33402046	33430286	-	28241	2610	RNF19B	3708.76	3591.77	3562.89	3642.31	0.974233	-0.037661	0.990855	-0.0132547	0.836	0.956617
ENSG00000161904	6	33738979	33756913	-	17935	6788	LEMD2	6994.45	6682.69	6657.63	6726.54	1.01796	0.0256746	1.00956	0.0137207	0.836014	0.956617
ENSG00000134744	1	52873954	53019159	-	145206	16199	ZCCHC11	4270.76	4562.23	4491.12	4686.68	0.975576	-0.0356731	0.990739	-0.0134231	0.836025	0.956617
ENSG00000205809	12	10579453	10594899	-	15447	1489	KLRC2	18.4438	15.2899	15.1224	15.5832	0.942253	-0.0858139	0.993891	-0.00884051	0.836065	0.956617
ENSG00000183734	11	2289725	2292182	-	2458	1852	ASCL2	378.539	377.84	392.73	351.782	1.04566	0.0644133	1.00729	0.010474	0.836096	0.956617
ENSG00000162407	1	56960419	57110974	-	150556	5286	PPAP2B	4602.05	5083.99	5209.44	4864.45	0.962515	-0.0551196	0.992139	-0.0113862	0.836175	0.956617
ENSG00000241878	22	32014477	32058418	-	43942	5002	PISD	4613.9	4338.82	4471.06	4107.39	0.974495	-0.0372737	0.990844	-0.0132703	0.836188	0.956617
ENSG00000175449	5	94982458	95020477	+	38020	5062	RFESD	122.489	123.416	126.969	117.2	0.973074	-0.0393784	0.990982	-0.0130695	0.836217	0.956617
ENSG00000147119	X	46433219	46457843	+	24625	2289	CHST7	264.758	268.469	270.36	265.159	0.967429	-0.0477726	0.991604	-0.0121642	0.836335	0.956636
ENSG00000166454	16	81069452	81080963	+	11512	6262	ATMIN	4469.51	4451.04	4247.72	4806.84	1.01777	0.0254174	1.00953	0.0136828	0.836345	0.956636
ENSG00000117523	1	171454651	171562650	+	108000	14192	PRRC2C	20506.2	19385.1	19573.2	19055.8	1.02697	0.0383932	1.00915	0.013147	0.836383	0.956636
ENSG00000212999	8	93895865	93898013	+	2149	2149	AC117834.1	18.7012	19.6088	14.1324	29.1923	1.07696	0.106961	1.00538	0.00774516	0.836484	0.956675
ENSG00000159459	15	43235095	43398311	-	163217	9928	UBR1	2353.13	2416.27	2314.71	2594.02	1.01923	0.0274756	1.00956	0.0137251	0.836563	0.956675
ENSG00000267140	18	33023835	33077904	-	54070	455	RP11-322E11.6	1.68015	1.42318	1.52287	1.24871	0.934892	-0.0971287	0.994349	-0.00817524	0.836567	0.956675
ENSG00000213949	5	52083730	52255040	+	171311	18566	ITGA1	3618.77	3652.61	3518.3	3887.65	0.973415	-0.0388732	0.990985	-0.0130644	0.836735	0.956732
ENSG00000173141	13	21750784	21753223	+	2440	2246	MRP63	3761.48	3298.19	3456.81	3020.6	1.02157	0.0307911	1.00951	0.0136549	0.836748	0.956732
ENSG00000089248	12	112451120	112461255	+	10136	3083	ERP29	13802.6	13622.3	14004.4	12953.8	0.975519	-0.0357587	0.990797	-0.0133388	0.836791	0.956732
ENSG00000136052	12	105196331	105352522	-	156192	5151	SLC41A2	1295.94	1292.09	1219.62	1418.91	0.969811	-0.0442248	0.991373	-0.0125006	0.836816	0.956732
ENSG00000168269	5	169532901	169536727	+	3827	2310	FOXI1	55.5032	46.4862	34.7838	66.9653	1.08914	0.123189	1.00497	0.00715754	0.836912	0.956784
ENSG00000007255	19	45666186	45681495	-	15310	933	TRAPPC6A	2617.14	2493.44	2657.83	2205.74	1.03751	0.0531257	1.00801	0.0115088	0.837008	0.956838
ENSG00000139970	14	60062694	60337684	-	274991	6209	RTN1	500.934	523.474	527.939	515.661	0.957422	-0.0627725	0.992735	-0.0105187	0.837157	0.956951
ENSG00000134668	1	32256023	32281652	-	25630	7085	SPOCD1	199.178	160.315	152.167	174.574	0.952578	-0.0700916	0.993185	-0.00986492	0.837213	0.956958
ENSG00000196159	4	126237554	126414087	+	176534	16439	FAT4	755.634	836.855	770.178	953.541	1.04269	0.0603094	1.00747	0.010731	0.837392	0.957078
ENSG00000141858	19	14198652	14201848	-	3197	2263	SAMD1	7436.41	7636.14	7653.39	7605.94	0.97358	-0.0386292	0.991018	-0.0130162	0.837421	0.957078
ENSG00000100211	22	39052641	39069859	+	17219	2348	CBY1	2419.63	2263.07	2255.15	2276.93	0.980075	-0.0290362	0.990596	-0.0136319	0.837561	0.957078
ENSG00000149089	11	34874641	34938046	-	63406	5432	APIP	2055.63	2060.92	2081.15	2025.51	0.976522	-0.0342753	0.990778	-0.013366	0.837671	0.957078
ENSG00000182809	14	105939299	105946499	+	7201	4829	CRIP2	25160	23486.3	24159.4	22308.4	1.03037	0.0431597	1.00871	0.0125165	0.837739	0.957078
ENSG00000136436	17	46908350	46943884	+	35535	8333	CALCOCO2	5227.91	5163.42	5090.78	5290.53	0.981822	-0.0264661	0.990611	-0.0136092	0.837766	0.957078
ENSG00000049239	1	9294834	9331396	+	36563	9321	H6PD	10421.9	10184	9983.29	10535.3	0.978509	-0.0313423	0.990663	-0.0135343	0.837788	0.957078
ENSG00000163563	1	158801107	158819296	+	18190	2059	MNDA	989.894	908.628	886.974	946.522	1.04395	0.0620585	1.00732	0.0105177	0.837825	0.957078
ENSG00000183559	10	124457225	124459338	-	2114	1064	C10orf120	1.10072	0.84428	0.93617	0.683474	1.13121	0.177871	1.00422	0.00607794	0.837898	0.957078
ENSG00000047249	8	54628117	54756118	-	128002	5090	ATP6V1H	4211.24	4168.15	4230.74	4058.6	0.978211	-0.0317827	0.990687	-0.0134992	0.837927	0.957078
ENSG00000121388	13	19756173	19761496	+	5324	465	RP11-408E5.4	0.744496	1.457	1.80036	0.856118	1.16375	0.218782	1.00395	0.00568356	0.83797	0.957078
ENSG00000152595	4	88742563	88767969	+	25407	2477	MEPE	6.82297	7.77454	7.96121	7.44787	1.0871	0.120485	1.00497	0.00715873	0.838083	0.957078
ENSG00000104885	19	2164148	2232577	+	68430	11431	DOT1L	2417	2522.68	2444.45	2659.56	1.02427	0.034596	1.00926	0.0132982	0.838111	0.957078
ENSG00000130957	9	97321002	97356075	-	35074	1305	FBP2	6.79842	8.59832	8.88925	8.0892	1.06836	0.0953994	1.00565	0.00813123	0.83817	0.957078
ENSG00000177300	4	184239220	184241927	-	2708	2708	CLDN22	121.949	65.0184	25.478	134.214	1.09606	0.132324	1.00475	0.00683241	0.83818	0.957078
ENSG00000118420	6	83602117	83775560	-	173444	6394	UBE3D	385.267	396.412	404.815	381.706	0.978974	-0.0306572	0.990667	-0.0135278	0.83818	0.957078
ENSG00000131471	17	41003201	41010147	+	6947	4490	AOC3	949.881	959.092	949.468	975.933	0.95798	-0.061932	0.992757	-0.0104871	0.838241	0.957078
ENSG00000104983	19	46498339	46524576	+	26238	2704	CCDC61	1333.75	1272.53	1311.67	1204.04	0.968214	-0.0466017	0.991657	-0.0120867	0.838245	0.957078
ENSG00000224963	X	152751314	152752546	+	1233	700	U82695.9	5.51658	5.28352	5.26621	5.31382	0.928142	-0.107582	0.994757	-0.00758435	0.838316	0.957078
ENSG00000196705	19	21324827	21373034	+	48208	4733	ZNF431	1223.63	1279.61	1211.97	1397.99	1.02096	0.0299234	1.00943	0.0135387	0.838353	0.957078
ENSG00000183571	15	99511459	99551024	-	39566	1576	PGPEP1L	7.0017	9.47281	10.6264	7.4541	1.08244	0.114285	1.0051	0.00733662	0.83838	0.957078
ENSG00000101335	20	35169887	35178228	+	8342	1199	MYL9	15384.5	14023.3	12177.3	17253.8	1.03511	0.049786	1.00816	0.0117187	0.838417	0.957078
ENSG00000173610	4	70454135	70518965	-	64831	3287	UGT2A1	0.326429	0.438902	0.529973	0.279526	0.843177	-0.246093	0.996226	-0.00545564	0.838601	NA
ENSG00000166946	15	43477316	43487396	+	10081	4676	CCNDBP1	3435.24	3303.83	3312.03	3289.46	1.02165	0.0309071	1.00938	0.0134682	0.838707	0.957105
ENSG00000143603	1	154669931	154842756	-	172826	13553	KCNN3	807.314	833.93	760.968	961.613	1.041	0.0579697	1.00753	0.0108219	0.838743	0.957105
ENSG00000146006	5	138204612	138211057	-	6446	6095	LRRTM2	18.0208	30.4357	37.6762	17.7647	0.959301	-0.0599443	0.992664	-0.0106226	0.83878	0.957105
ENSG00000196313	7	72349936	72421979	+	72044	9818	POM121	4060	4353.89	4208.46	4608.39	1.02255	0.0321758	1.00933	0.0133956	0.838785	0.957105
ENSG00000267114	19	45453301	45457264	-	3964	361	CTB-129P6.11	51.5291	56.7192	58.6736	53.2989	0.960961	-0.0574508	0.9925	-0.0108608	0.83887	0.957105
ENSG00000137261	6	24544332	24646383	-	102052	7005	KIAA0319	245.388	230.798	192.813	297.271	0.943167	-0.0844153	0.994002	-0.00867878	0.838897	0.957105
ENSG00000167970	16	2303738	2312343	+	8606	537	AC009065.1	79.2395	87.0279	63.7942	127.687	1.06937	0.0967593	1.00556	0.00800628	0.8389	0.957105
ENSG00000137878	15	57884106	58006943	+	122838	7597	GCOM1	11.2166	12.6816	12.6344	12.7641	0.948708	-0.0759641	0.993613	-0.00924449	0.838919	0.957105
ENSG00000163349	1	114471814	114520426	+	48613	9215	HIPK1	6705.91	6929.61	6750.1	7243.76	0.978075	-0.0319837	0.99076	-0.0133924	0.838933	0.957105
ENSG00000136156	13	48807294	48837063	+	29770	2534	ITM2B	37792.9	40371.5	42651.6	36381.4	0.979257	-0.0302404	0.990704	-0.0134739	0.83894	0.957105
ENSG00000244537	17	39333698	39334460	-	763	763	KRTAP4-2	0.102916	0.122957	0.035728	0.275608	1.77826	0.830468	1.00194	0.00279779	0.838967	NA
ENSG00000101336	20	30639991	30689659	+	49669	3092	HCK	1371.24	1277.64	1234.02	1353.97	1.03778	0.0534948	1.00783	0.0112542	0.839024	0.957127
ENSG00000066336	11	47376411	47400127	-	23717	2069	SPI1	1948.82	1729.34	1669.84	1833.47	1.03704	0.0524717	1.0079	0.0113556	0.839094	0.957127
ENSG00000008382	19	4343524	4360083	+	16560	2049	MPND	1360.65	1243.33	1266.68	1202.46	1.0259	0.0368914	1.00905	0.012996	0.839185	0.957127
ENSG00000125726	19	6583194	6604114	-	20921	1532	CD70	56.3376	49.5255	48.1068	52.0083	1.05178	0.0728345	1.00657	0.00944248	0.839314	0.957127
ENSG00000183035	X	83116154	83141705	+	25552	2106	CYLC1	0.0899662	0.125491	0	0.3451	1.77571	0.828396	1.00194	0.00279102	0.839356	NA
ENSG00000221953	1	247273462	247275719	-	2258	2258	C1orf229	35.1753	34.1327	36.2882	30.3606	0.956831	-0.0636642	0.992949	-0.0102085	0.83939	0.957127
ENSG00000203730	1	182367252	182369751	-	2500	2500	TEDDM1	12.6277	7.78021	8.97596	5.68766	0.926338	-0.110389	0.994889	-0.00739322	0.839496	0.957127
ENSG00000036672	11	119225925	119252436	-	26512	4538	USP2	367.226	418.912	431.933	396.124	0.960836	-0.0576383	0.992561	-0.0107728	0.839529	0.957127
ENSG00000155858	5	157170703	157187717	+	17015	6584	LSM11	907.026	900.548	908.201	887.155	0.980754	-0.0280361	0.990708	-0.0134687	0.839578	0.957127
ENSG00000171987	11	4592653	4599050	-	6398	654	C11orf40	0.218527	0.296706	0.27488	0.334903	1.27667	0.352382	1.00331	0.00476885	0.839583	NA
ENSG00000012983	14	50885219	51027844	-	142626	7620	MAP4K5	5169.07	5292.25	5242.89	5378.63	1.02037	0.0290874	1.00937	0.0134509	0.839585	0.957127
ENSG00000105483	19	48684027	48759203	-	75177	12894	CARD8	2856.23	2925.39	2885.2	2995.73	0.97802	-0.032064	0.990807	-0.0133242	0.839597	0.957127
ENSG00000129158	11	17809595	18034709	-	225115	3502	SERGEF	1036.67	986.582	1030.96	908.915	0.973328	-0.0390015	0.991202	-0.0127495	0.839617	0.957127
ENSG00000173436	1	19923477	19956314	+	32838	5220	MINOS1	3361.66	2931.98	3071.49	2687.85	0.974836	-0.0367691	0.991056	-0.012962	0.839623	0.957127
ENSG00000196224	11	1628795	1629693	-	899	899	KRTAP5-3	0.419064	0.600887	0.742572	0.352939	0.835038	-0.260087	0.996321	-0.00531724	0.839627	NA
ENSG00000141642	18	48494361	48514491	+	20131	3366	ELAC1	664.029	644.692	645.198	643.806	1.02063	0.0294608	1.00935	0.0134333	0.839671	0.957127
ENSG00000175535	10	118305443	118327367	+	21925	1539	PNLIP	1.58188	2.89452	1.40984	5.49272	1.1652	0.220575	1.00388	0.00558903	0.839701	0.957127
ENSG00000179455	15	23810454	23873064	+	62611	3941	MKRN3	234.153	268.023	285.383	237.643	0.910422	-0.135393	0.995391	-0.00666483	0.839727	0.957127
ENSG00000150048	12	10222153	10264226	-	42074	3169	CLEC1A	148.131	143.876	140.932	149.029	0.972979	-0.0395188	0.991248	-0.0126827	0.839759	0.957127
ENSG00000189280	1	35220648	35224113	+	3466	1355	GJB5	134.69	128.495	135.992	115.376	1.09442	0.130172	1.00471	0.00678068	0.839826	0.957147
ENSG00000130783	12	123258874	123312075	+	53202	4479	CCDC62	30.665	32.7828	34.3742	29.9979	0.963863	-0.0530998	0.992271	-0.0111944	0.839977	0.957262
ENSG00000139269	12	57846106	57853063	+	6958	3015	INHBE	94.6366	120.466	114.229	131.382	0.938474	-0.0916114	0.994364	-0.00815352	0.840264	0.957417
ENSG00000144647	3	43120724	43147568	-	26845	2668	POMGNT2	2091.93	2151.47	2151.94	2150.65	1.02208	0.0315077	1.00925	0.0132895	0.840287	0.957417
ENSG00000108830	17	41177258	41184057	+	6800	4360	RND2	314.788	376.885	375.405	379.476	1.04859	0.0684498	1.00674	0.00969621	0.840333	0.957417
ENSG00000082014	7	150935850	150974982	-	39133	5198	SMARCD3	5898.92	5117.56	5200.4	4972.58	0.96269	-0.0548573	0.992424	-0.0109713	0.840342	0.957417
ENSG00000176893	11	4935900	4936922	-	1023	1023	OR51G2	0.217562	0.219656	0.125048	0.385219	1.7693	0.823178	1.00192	0.00277376	0.840343	NA
ENSG00000197587	1	46972668	46979898	+	7231	2896	DMBX1	289.535	270.282	196.815	398.849	1.08438	0.116867	1.00494	0.00711104	0.840412	0.957417
ENSG00000146038	6	24171984	24358280	-	186297	4996	DCDC2	4755.35	4588.42	4614.91	4542.06	1.04047	0.0572341	1.00746	0.010721	0.840412	0.957417
ENSG00000205268	8	66629745	66754557	-	124813	7425	PDE7A	4274.75	4558.94	4511.28	4642.34	0.967958	-0.0469843	0.991863	-0.0117868	0.840634	0.957534
ENSG00000122483	1	93645476	93744287	+	98812	5633	CCDC18	908.45	896.91	906.199	880.654	0.972846	-0.0397169	0.991331	-0.0125613	0.840716	0.957534
ENSG00000181929	12	49396057	49412980	-	16924	4556	PRKAG1	5350.24	5479.55	5472.82	5491.34	1.01534	0.0219687	1.00911	0.0130783	0.840747	0.957534
ENSG00000041988	1	6684926	6695646	+	10721	4072	THAP3	1317.96	1238.18	1262.53	1195.57	1.0229	0.0326705	1.00917	0.0131712	0.840788	0.957534
ENSG00000196071	1	248100493	248264224	+	163732	1886	OR2L13	19.3551	26.3347	29.567	20.6782	0.923143	-0.115374	0.995069	-0.00713122	0.840805	0.957534
ENSG00000123989	2	220403669	220408509	-	4841	3354	CHPF	10777.5	9628.38	9812.82	9305.6	1.0278	0.0395607	1.00875	0.012563	0.840851	0.957534
ENSG00000163866	1	35178338	35325417	-	147080	8091	SMIM12	2911.36	2750.02	2766.06	2721.94	1.02071	0.0295711	1.00928	0.0133213	0.840865	0.957534
ENSG00000212899	17	39149686	39150385	-	700	700	KRTAP3-3	0.105794	0.137325	0.0711835	0.253072	1.57288	0.65341	1.00228	0.00328937	0.841052	NA
ENSG00000230062	6	46714654	46727243	+	12590	3692	ANKRD66	22.5265	26.6406	26.2063	27.4007	1.1023	0.140523	1.0045	0.00647186	0.84113	0.957779
ENSG00000160007	19	47421933	47508334	+	86402	11245	ARHGAP35	8238.37	8391.93	8305.91	8542.46	0.977695	-0.0325439	0.990939	-0.0131318	0.841277	0.957889
ENSG00000106113	7	30692200	30739745	-	47546	3416	CRHR2	20.6956	27.9727	35.1801	15.3599	0.94284	-0.0849146	0.994171	-0.00843344	0.841374	0.957943
ENSG00000075292	2	71503691	71662199	+	158509	14127	ZNF638	14607.7	14369	14407.1	14302.3	0.981496	-0.0269451	0.99082	-0.0133049	0.841524	0.958047
ENSG00000055813	2	56411258	56613308	+	202051	3982	CCDC85A	115.75	119.788	120.794	118.028	1.07127	0.099323	1.00533	0.00767536	0.841621	0.958047
ENSG00000141574	17	80278900	80291950	-	13051	2961	SECTM1	2580.29	2406.85	2073.76	2989.76	1.04286	0.0605422	1.00714	0.0102693	0.841648	0.958047
ENSG00000204518	1	12704566	12727097	+	22532	1575	AADACL4	4.23383	4.49918	4.59097	4.33854	0.925501	-0.111693	0.995027	-0.0071928	0.841665	0.958047
ENSG00000187808	X	118892576	118894164	+	1589	1589	SOWAHD	95.4019	86.3548	88.3294	82.8993	0.968348	-0.0464022	0.991901	-0.0117326	0.84173	0.958052
ENSG00000165606	10	50572237	50603497	-	31261	2776	DRGX	13.5663	16.1255	19.2295	10.6935	0.910216	-0.13572	0.995485	-0.00652897	0.841833	0.958052
ENSG00000154252	2	242716240	242743623	+	27384	1370	GAL3ST2	183.282	163.104	165.99	158.053	1.0583	0.0817467	1.00597	0.00858587	0.841848	0.958052
ENSG00000104872	19	49949555	49956754	-	7200	3331	PIH1D1	5165.64	4941.39	5097.69	4667.86	0.978637	-0.0311545	0.990922	-0.0131565	0.841886	0.958052
ENSG00000123838	1	207277607	207318317	+	40711	2441	C4BPA	65.3175	101.141	43.3698	202.241	1.07564	0.105192	1.00515	0.00741072	0.84192	0.958052
ENSG00000102738	13	41303432	41345309	-	41878	1963	MRPS31	1952.21	1961.65	2060.39	1788.85	0.977685	-0.0325585	0.99099	-0.0130571	0.842031	0.958085
ENSG00000133398	5	6371994	6378707	-	6714	1880	MED10	2736.15	2671.46	2773.54	2492.8	0.980943	-0.0277586	0.990859	-0.0132485	0.842145	0.958085
ENSG00000164484	6	130686879	130764208	+	77330	6131	TMEM200A	558.481	577.569	554.581	617.797	0.961901	-0.0560397	0.992639	-0.0106595	0.842149	0.958085
ENSG00000142910	1	32042116	32053288	+	11173	5925	TINAGL1	2833.75	2714.03	2771.28	2613.85	1.03704	0.0524761	1.00767	0.011029	0.842149	0.958085
ENSG00000079841	6	72596406	73112845	+	516440	12800	RIMS1	57.4806	74.0845	71.5861	78.4566	1.07491	0.104219	1.00515	0.00741297	0.842402	0.958282
ENSG00000107731	10	72972327	73062621	+	90295	6841	UNC5B	6350.74	5868.53	6063.2	5527.85	0.965371	-0.0508446	0.992294	-0.0111609	0.842543	0.958282
ENSG00000235978	3	4855978	4928977	-	73000	1251	AC018816.3	68.3577	48.2113	50.4878	44.2274	1.04135	0.0584571	1.00722	0.0103777	0.842544	0.958282
ENSG00000067715	12	79257773	79845788	+	588016	6494	SYT1	304.614	365.008	356.997	379.026	1.04906	0.0690931	1.00655	0.00942419	0.842586	0.958282
ENSG00000239388	3	57302375	57326710	-	24336	3232	ASB14	80.4053	83.29	86.1959	78.2046	1.03564	0.05052	1.00779	0.0111883	0.842613	0.958282
ENSG00000176269	8	116049	117043	-	995	995	OR4F21	0.247095	0.225409	0.163131	0.334397	1.31716	0.397435	1.00305	0.00438944	0.842632	NA
ENSG00000165392	8	30891317	31031285	+	139969	5634	WRN	1838.61	1878.6	1880.73	1874.86	1.02354	0.0335616	1.00899	0.0129175	0.842716	0.958282
ENSG00000149100	11	32605344	32627808	+	22465	7428	EIF3M	22116.1	20199.4	20831.6	19092.9	0.97577	-0.0353867	0.991191	-0.0127654	0.842739	0.958282
ENSG00000172493	4	87856154	88062206	+	206053	10733	AFF1	5788.16	5709.09	5369.25	6303.81	1.02372	0.0338239	1.00898	0.0128938	0.842751	0.958282
ENSG00000012048	17	41196312	41277500	-	81189	8278	BRCA1	1386.4	1694.05	1579.33	1894.8	1.03311	0.0469998	1.00804	0.0115474	0.842838	0.958282
ENSG00000105993	7	157128075	157210133	+	82059	14981	DNAJB6	11088.8	11127.9	11093.9	11187.5	1.01758	0.0251375	1.00916	0.0131612	0.842869	0.958282
ENSG00000025772	20	43570771	43589127	-	18357	2062	TOMM34	5742.37	6057.17	6191.74	5821.66	1.02042	0.0291672	1.00915	0.0131434	0.842966	0.958282
ENSG00000155052	2	124782864	125672864	+	890001	5446	CNTNAP5	18.7277	21.3172	26.1897	12.7902	0.897832	-0.155483	0.995776	-0.00610644	0.842987	0.958282
ENSG00000084444	12	13197218	13295455	+	98238	6807	KIAA1467	738.488	855.953	835.579	891.608	0.971179	-0.042191	0.991677	-0.0120575	0.842991	0.958282
ENSG00000150773	11	111934734	111944998	-	10265	2474	PIH1D2	285.56	306.835	310.936	299.658	0.970474	-0.0432385	0.991758	-0.0119404	0.843022	0.958282
ENSG00000124226	20	48552948	48570429	+	17482	2440	RNF114	9119.44	8885.52	8800.78	9033.81	1.01577	0.022578	1.00904	0.0129801	0.843145	0.958365
ENSG00000138083	2	45168902	45173216	+	4315	2658	SIX3	156.132	170.786	213.187	96.5837	0.896568	-0.157516	0.995807	-0.00606233	0.843244	0.95842
ENSG00000013563	X	153629579	153640449	-	10871	4130	DNASE1L1	2139.16	1894.73	1760.35	2129.9	1.02029	0.0289792	1.00913	0.0131099	0.843401	0.958497
ENSG00000109016	17	21026677	21096578	+	69902	5544	DHRS7B	1676.39	1582.59	1623.99	1510.13	1.02467	0.0351524	1.00885	0.0127171	0.843412	0.958497
ENSG00000141034	17	17942606	17971718	+	29113	5210	GID4	1144.81	1139.91	1137.62	1143.92	1.01286	0.0184345	1.00856	0.0123032	0.84355	0.958519
ENSG00000205593	22	50747459	50765489	-	18031	5935	DENND6B	1559.37	1454.27	1470.32	1426.2	0.96919	-0.0451484	0.991946	-0.0116665	0.843622	0.958519
ENSG00000112290	6	110421022	110501207	-	80186	3260	WASF1	1699.66	1916.54	1922.29	1906.49	0.965831	-0.0501572	0.992324	-0.0111174	0.843639	0.958519
ENSG00000178772	3	194060494	194072057	-	11564	3028	CPN2	5.89693	5.96572	6.21686	5.52621	0.929537	-0.105417	0.994974	-0.00726985	0.843722	0.958519
ENSG00000106591	7	42971799	42988557	+	16759	3534	MRPL32	4688.8	4661.21	4844.11	4341.13	1.01725	0.0246729	1.0091	0.0130736	0.843761	0.958519
ENSG00000180745	10	129676105	129691211	-	15107	1152	CLRN3	5.82167	6.19418	6.64036	5.41337	0.951356	-0.0719432	0.993721	-0.00908787	0.843775	0.958519
ENSG00000177508	16	54317216	54320675	-	3460	2911	IRX3	1803.65	1561.24	1568.33	1548.84	1.06757	0.094336	1.00537	0.00773369	0.843781	0.958519
ENSG00000239839	8	6873391	6875823	-	2433	498	DEFA3	1.60344	0.494797	0.50426	0.478237	0.873251	-0.195531	0.996125	-0.0056007	0.843851	0.958542
ENSG00000143612	1	154179182	154193104	-	13923	2582	C1orf43	19987.9	19616.1	20469.2	18123.2	0.985377	-0.0212518	0.991181	-0.0127789	0.843939	0.958585
ENSG00000100441	14	24898492	24910540	+	12049	7515	KHNYN	7202.17	6735.08	6443.79	7244.85	1.01754	0.0250842	1.00909	0.0130522	0.844217	0.958814
ENSG00000183379	14	74872596	74892805	-	20210	2612	SYNDIG1L	84.9037	108.67	119.947	88.9372	0.94259	-0.0852972	0.994367	-0.0081501	0.844428	0.958814
ENSG00000204848	9	39884975	39891210	+	6236	4226	SPATA31A2	0.475398	0.435872	0.46424	0.386228	1.33706	0.419061	1.00291	0.00419655	0.844488	0.958814
ENSG00000092295	14	24718320	24733638	-	15319	3735	TGM1	3129.32	2511.39	2914.25	1806.38	0.951317	-0.0720017	0.99377	-0.00901608	0.84449	0.958814
ENSG00000204849	9	39355699	39361956	+	6258	4321	SPATA31A1	0.294347	0.285068	0.265307	0.31965	1.49323	0.578432	1.00239	0.00345006	0.844548	NA
ENSG00000048162	5	175810949	175815976	-	5028	2852	NOP16	3329.25	3037.73	3133.04	2870.95	1.02363	0.0336909	1.00885	0.0127172	0.844617	0.958814
ENSG00000126217	13	113548692	113754053	+	205362	23204	MCF2L	1501.64	1601.14	1606.91	1591.05	1.04049	0.0572627	1.00715	0.0102748	0.844665	0.958814
ENSG00000123136	19	14519631	14530192	-	10562	3837	DDX39A	9865.35	10700	10930.3	10297.2	0.973523	-0.038713	0.99155	-0.0122429	0.844697	0.958814
ENSG00000064547	19	19734477	19739739	-	5263	2980	LPAR2	2730.33	2888.01	3060.01	2587.02	0.970723	-0.0428689	0.991855	-0.0117994	0.844708	0.958814
ENSG00000198840	MT	10059	10404	+	346	346	MT-ND3	168334	156120	162769	144483	0.963619	-0.0534655	0.992651	-0.0106416	0.844823	0.958814
ENSG00000011028	17	60704762	60770958	+	66197	6860	MRC2	12521.7	11511.4	11233.1	11998.4	1.02854	0.0405987	1.00837	0.0120316	0.844829	0.958814
ENSG00000256500	14	104029299	104152261	+	122963	2505	RP11-73M18.2	0.68391	0.74194	0.78721	0.662717	0.904985	-0.144035	0.995719	-0.00618907	0.844848	0.958814
ENSG00000167994	11	61664773	61687741	-	22969	3006	RAB3IL1	1204.68	1171.72	1180.83	1155.78	0.97654	-0.0342484	0.991274	-0.0126435	0.844894	0.958814
ENSG00000118454	1	70726271	70820417	-	94147	4595	ANKRD13C	2237.54	2221.6	2254.12	2164.68	0.984281	-0.0228572	0.991112	-0.0128796	0.844898	0.958814
ENSG00000073146	22	50528308	50600119	+	71812	6872	MOV10L1	90.9611	97.5234	95.2563	101.491	0.956846	-0.0636416	0.99333	-0.00965455	0.844922	0.958814
ENSG00000180336	17	42733762	42767676	+	33915	8619	C17orf104	200.192	207.39	196.481	226.479	0.951696	-0.0714269	0.993772	-0.00901325	0.84498	0.958814
ENSG00000214194	7	112756773	112758668	-	1896	1896	LINC00998	3414.73	3540.12	3599.46	3436.27	0.978066	-0.0319968	0.991167	-0.0127996	0.84505	0.958814
ENSG00000116670	1	11734537	11751707	-	17171	3324	MAD2L2	2768.11	2755.13	2704.74	2843.31	1.02782	0.0395806	1.00843	0.01211	0.845103	0.958814
ENSG00000077152	1	202300785	202311108	-	10324	1065	UBE2T	2256.34	2235	2205.36	2286.89	0.975349	-0.0360096	0.991399	-0.0124621	0.845139	0.958814
ENSG00000164088	3	52279841	52284613	+	4773	3539	PPM1M	1908.59	1820.73	1810.92	1837.9	1.01943	0.0277557	1.00903	0.012976	0.845249	0.958814
ENSG00000165762	14	20344391	20345468	+	1078	1078	OR4K2	0.502532	0.77326	0.843167	0.650924	1.22556	0.293437	1.00337	0.00485847	0.845404	0.958814
ENSG00000234409	22	20135950	20138399	-	2450	1427	AC006547.14	60.6551	64.5144	65.9179	62.0583	0.95408	-0.0678183	0.993607	-0.00925244	0.845428	0.958814
ENSG00000162604	1	62146718	62191095	-	44378	5516	TM2D1	2539.61	2642.46	2755.68	2444.33	1.01778	0.0254308	1.00902	0.0129553	0.845522	0.958814
ENSG00000184698	11	5410607	5411664	+	1058	1058	OR51M1	0.228171	0.329965	0.310741	0.363607	1.36608	0.450043	1.00277	0.00399487	0.845529	NA
ENSG00000237412	2	233385173	233390422	+	5250	2386	PRSS56	3.85294	22.373	17.7399	30.4809	0.915235	-0.127786	0.995519	-0.00647877	0.845539	0.958814
ENSG00000158517	7	74188309	74203659	+	15351	3462	NCF1	440.321	405.858	388.319	436.55	1.04225	0.0596981	1.00691	0.00993908	0.845654	0.958814
ENSG00000112977	5	10679342	10761384	-	82043	3361	DAP	11019.3	10509.4	10612.3	10329.4	0.977789	-0.0324048	0.991228	-0.0127115	0.845656	0.958814
ENSG00000114405	3	62304648	62321888	+	17241	4430	C3orf14	645.062	692.594	715.918	651.778	0.971396	-0.041869	0.99185	-0.0118062	0.845658	0.958814
ENSG00000164385	6	2622147	2634837	-	12691	2434	C6orf195	34.9469	38.9859	40.0727	37.0841	0.958849	-0.0606248	0.993196	-0.00985033	0.845678	0.958814
ENSG00000176798	11	5020213	5021160	+	948	948	OR51L1	0.14438	0.223649	0.174888	0.308982	1.73546	0.795316	1.00186	0.00267921	0.845692	NA
ENSG00000139926	14	51955818	52197445	+	241628	9416	FRMD6	1902.57	1942.06	1802.58	2186.16	1.03801	0.0538222	1.00731	0.0105121	0.845702	0.958814
ENSG00000122254	16	22825498	22927659	+	102162	2605	HS3ST2	106.232	92.0103	84.9887	104.298	1.0574	0.0805243	1.00578	0.00831659	0.845783	0.958814
ENSG00000184983	22	42481529	42486959	-	5431	1416	NDUFA6	4664.08	4111.7	4199.97	3957.23	0.978174	-0.0318376	0.991213	-0.0127333	0.845838	0.958814
ENSG00000168765	1	110198703	110208118	+	9416	5370	GSTM4	1991.8	2055.57	2115.59	1950.54	1.02652	0.0377659	1.0085	0.0122091	0.845928	0.958814
ENSG00000117411	1	44444615	44456840	+	12226	3778	B4GALT2	5916.07	5753.77	5816.92	5643.27	1.02342	0.0333955	1.00878	0.0126078	0.84594	0.958814
ENSG00000105518	19	11453452	11457194	-	3743	1606	TMEM205	8771.91	8763.08	9639.03	7230.16	0.969358	-0.0448989	0.9921	-0.0114424	0.845956	0.958814
ENSG00000082482	1	215179118	215410436	+	231319	3910	KCNK2	272.705	310.901	317.56	299.247	0.952179	-0.0706952	0.993798	-0.00897506	0.845972	0.958814
ENSG00000172769	11	58169937	58170882	-	946	946	OR5B3	0.0868329	0.113397	0.0187533	0.279023	1.73291	0.793195	1.00185	0.00267193	0.846102	NA
ENSG00000146399	6	132966123	132967142	-	1020	1020	TAAR1	0.91289	1.0404	1.16212	0.827381	0.894503	-0.160841	0.995945	-0.0058616	0.846129	0.958814
ENSG00000074181	19	15270444	15311792	-	41349	8799	NOTCH3	15061.5	17669.7	17111.9	18646	1.03254	0.0462042	1.00785	0.0112798	0.846133	0.958814
ENSG00000153563	2	87011729	87035519	-	23791	3638	CD8A	860.613	820.538	793.24	868.311	1.04953	0.0697436	1.00628	0.00903196	0.846141	0.958814
ENSG00000162344	11	69513000	69519410	-	6411	2447	FGF19	134.049	187.108	170.614	215.972	1.11702	0.15966	1.00408	0.00587639	0.846148	0.958814
ENSG00000168028	3	39448180	39454033	+	5854	3936	RPSA	137301	126243	137254	106974	0.969281	-0.0450125	0.992125	-0.011406	0.846177	0.958814
ENSG00000116574	1	228870824	228882416	+	11593	4372	RHOU	5988.02	6632.74	6801.28	6337.8	1.02852	0.040575	1.00828	0.0118899	0.846178	0.958814
ENSG00000075303	7	87462883	87505672	-	42790	5081	SLC25A40	1854.44	1944.23	1869.62	2074.8	1.01997	0.028527	1.00896	0.0128693	0.84621	0.958814
ENSG00000268170	7	142919163	142919360	-	198	198	AC073342.1	0.140276	0.102678	0.122121	0.0686525	0.725971	-0.462016	0.997299	-0.00390267	0.846333	NA
ENSG00000087086	19	49468558	49470135	+	1578	878	FTL	147938	148352	151907	142131	0.977762	-0.0324448	0.991276	-0.0126407	0.846342	0.958814
ENSG00000160801	3	46919236	46945287	+	26052	2756	PTH1R	168.637	176.747	177.432	175.547	1.0475	0.0669457	1.00642	0.00923161	0.846376	0.958814
ENSG00000162572	1	1215816	1227409	+	11594	4025	SCNN1D	1619.6	1597.87	1689.89	1436.82	0.960713	-0.0578221	0.993063	-0.0100424	0.846387	0.958814
ENSG00000168135	22	38822332	38851205	-	28874	2065	KCNJ4	50.8741	56.089	56.1229	56.0297	1.07019	0.0978727	1.00512	0.00737215	0.846392	0.958814
ENSG00000186918	8	28203102	28260218	-	57117	5819	ZNF395	5125.56	5107.52	5208.08	4931.53	1.02161	0.0308394	1.00887	0.0127345	0.846484	0.958862
ENSG00000123388	12	54366910	54371427	+	4518	3265	HOXC11	36.4689	41.88	44.321	37.6081	1.11906	0.162282	1.00404	0.00581722	0.846614	0.958865
ENSG00000072422	10	62629196	62761198	-	132003	4841	RHOBTB1	1722.24	1956.04	1964.17	1941.81	0.97405	-0.0379318	0.991643	-0.0121068	0.84674	0.958865
ENSG00000101019	20	33890369	33999944	-	109576	6916	UQCC1	5293.99	5600.69	5648.33	5517.33	0.98055	-0.0283369	0.991152	-0.0128224	0.846795	0.958865
ENSG00000101916	X	12924739	12941288	+	16550	4353	TLR8	309.118	325.134	306.03	358.568	1.05177	0.072814	1.00607	0.00873401	0.846874	0.958865
ENSG00000161652	19	50655805	50666452	-	10648	1511	IZUMO2	3.09281	3.83014	4.08607	3.38225	0.92151	-0.117928	0.995407	-0.00664163	0.846928	0.958865
ENSG00000177238	16	31225342	31236510	+	11169	2152	TRIM72	7.46588	5.95588	6.22694	5.48152	1.07078	0.0986577	1.00507	0.00729766	0.84694	0.958865
ENSG00000130255	19	5674958	5691887	+	16930	2272	RPL36	50979.7	43393.3	47213.4	36708.3	1.03855	0.0545704	1.00717	0.0103038	0.84696	0.958865
ENSG00000154723	21	27088815	27107984	-	19170	2043	ATP5J	9604.86	8344.76	8579.2	7934.49	1.02234	0.0318797	1.00879	0.0126195	0.846969	0.958865
ENSG00000167397	16	31102163	31107301	-	5139	2191	VKORC1	3231.92	3028.21	3080.31	2937.04	1.02757	0.0392427	1.00831	0.0119461	0.846977	0.958865
ENSG00000180697	3	126245842	126277808	-	31967	2187	C3orf22	11.9937	12.9791	13.6992	11.7189	0.935609	-0.0960222	0.994884	-0.00740002	0.847069	0.958865
ENSG00000183979	17	79858621	79860781	+	2161	2161	NPB	21.6675	21.9626	20.1378	25.1562	1.05316	0.0747218	1.00596	0.00857582	0.847132	0.958865
ENSG00000161381	17	37219556	37310647	-	91092	9277	PLXDC1	1511.16	1477.76	1422.65	1574.19	1.03511	0.0497807	1.0075	0.010784	0.847136	0.958865
ENSG00000162728	1	160051360	160060353	+	8994	4170	KCNJ9	16.4012	18.9908	21.7913	14.0899	0.954535	-0.0671293	0.993683	-0.00914297	0.847138	0.958865
ENSG00000031823	19	5916150	5978153	-	62004	7445	RANBP3	4003.41	4061.23	4028.19	4119.07	0.986139	-0.0201367	0.991443	-0.0123976	0.847488	0.958889
ENSG00000116771	1	15898848	15911605	-	12758	2500	AGMAT	343.586	338.279	357.974	303.813	0.966406	-0.0492982	0.992543	-0.010798	0.847488	0.958889
ENSG00000224361	2	23729913	23747214	-	17302	584	AC011239.1	4.62699	5.16702	5.2486	5.02427	1.05642	0.0791901	1.00573	0.00824984	0.847493	0.958889
ENSG00000184293	12	9868456	9885895	-	17440	1721	CLECL1	83.1923	72.5456	73.8567	70.2511	0.962041	-0.0558296	0.993013	-0.0101151	0.847562	0.958889
ENSG00000108406	17	57642886	57685706	+	42821	6092	DHX40	5880.83	6250.69	6293.49	6175.79	0.978847	-0.030845	0.991284	-0.0126294	0.84757	0.958889
ENSG00000096060	6	35541362	35696360	-	154999	10628	FKBP5	5258.96	3705.31	3441.05	4167.76	0.964838	-0.0516421	0.992721	-0.0105391	0.847585	0.958889
ENSG00000196774	9	67926761	67969840	+	43080	3511	ANKRD20A1	6.41433	7.59383	6.62042	9.29728	1.06071	0.0850329	1.00549	0.00789851	0.84759	0.958889
ENSG00000111726	12	22199108	22218608	+	19501	2018	CMAS	4254.41	4201.68	4408.61	3839.54	0.977441	-0.0329188	0.991391	-0.0124732	0.847659	0.958889
ENSG00000100739	14	96722161	96735304	+	13144	2755	BDKRB1	51.0951	54.6109	46.907	68.0929	1.05435	0.0763547	1.00585	0.0084176	0.84766	0.958889
ENSG00000169714	3	128888327	128902765	-	14439	1927	CNBP	36971.2	35360.3	36821.6	32803	0.985917	-0.0204619	0.991421	-0.0124303	0.847708	0.958889
ENSG00000138758	4	77870856	77961537	+	90682	9787	SEPT11	7782.97	7834.72	7579.58	8281.22	0.972608	-0.0400703	0.991868	-0.0117804	0.847709	0.958889
ENSG00000140323	15	40650436	40663257	+	12822	5171	DISP2	120.544	151.649	156.518	143.127	1.04456	0.0629004	1.00656	0.00943545	0.847776	0.958892
ENSG00000181061	3	42798669	42846023	-	47355	1940	HIGD1A	9334.5	9279.72	9734.92	8483.11	0.979693	-0.0295987	0.991252	-0.0126763	0.847812	0.958892
ENSG00000162869	2	48667737	48742525	+	74789	3990	PPP1R21	3824.74	3994.81	4069.39	3864.3	0.982348	-0.0256935	0.991192	-0.0127633	0.847883	0.958916
ENSG00000167658	19	3976054	3985467	-	9414	4027	EEF2	137978	139737	142387	135100	0.979023	-0.0305848	0.991306	-0.0125981	0.848061	0.959054
ENSG00000176349	7	1878222	1889567	+	11346	4764	AC110781.3	1.57621	1.90048	1.95872	1.79856	1.07174	0.0999534	1.00497	0.00715795	0.848105	0.959054
ENSG00000204702	6	29068386	29069658	+	1273	1273	OR2J1	0.13783	0.211694	0.17512	0.275698	1.51857	0.602718	1.00223	0.00322019	0.848125	NA
ENSG00000049249	1	7979907	8000926	-	21020	2284	TNFRSF9	128.721	144.974	126.579	177.164	1.05025	0.0707364	1.00609	0.00875264	0.848306	0.959135
ENSG00000269549	20	44074071	44077220	+	3150	3150	AL031663.2	104.702	125.151	130.165	116.377	0.954926	-0.0665395	0.993728	-0.00907736	0.848311	0.959135
ENSG00000177192	12	132413745	132428406	+	14662	3699	PUS1	2945.44	2954.11	3035.81	2811.13	1.0227	0.0323899	1.00867	0.0124477	0.848327	0.959135
ENSG00000176261	1	33065773	33116504	-	50732	3531	ZBTB8OS	2374.49	2245.38	2258.81	2221.87	0.979105	-0.030464	0.991325	-0.0125698	0.84843	0.959149
ENSG00000204246	9	107298030	107299137	-	1108	1108	OR13C3	0.290032	0.37836	0.365915	0.400139	1.1767	0.234749	1.00353	0.00508972	0.84845	NA
ENSG00000100312	22	51176624	51183762	+	7139	2059	ACR	23.5426	23.6816	22.4491	25.8383	1.04691	0.0661371	1.00632	0.00909402	0.848476	0.959149
ENSG00000197361	15	63889552	63894627	+	5076	1730	FBXL22	204.963	208.655	207.995	209.81	0.969253	-0.0450548	0.9923	-0.0111524	0.84849	0.959149
ENSG00000113272	5	157158205	157168456	+	10252	3220	THG1L	1518.99	1458.63	1507.02	1373.95	0.977435	-0.0329275	0.991467	-0.0123628	0.848752	0.959241
ENSG00000166377	18	76829285	77138283	+	308999	14930	ATP9B	1396.4	1524.37	1493.2	1578.93	1.01708	0.0244386	1.00882	0.0126634	0.848836	0.959241
ENSG00000137747	11	117771358	117800174	-	28817	5367	TMPRSS13	1133.37	1160.97	1035.17	1381.12	1.05639	0.0791436	1.00565	0.00813505	0.848837	0.959241
ENSG00000131044	20	30458505	30532764	+	74260	2811	TTLL9	381.54	477.884	448.99	528.447	1.04784	0.0674206	1.00623	0.00895295	0.848872	0.959241
ENSG00000133574	7	150264365	150271041	+	6677	2191	GIMAP4	1939.12	1707.5	1654.19	1800.79	1.03516	0.04986	1.00737	0.0105878	0.848896	0.959241
ENSG00000097046	1	91966408	91991321	+	24914	3599	CDC7	1919.51	1967.19	1795.37	2267.89	1.02558	0.0364332	1.00837	0.0120279	0.848919	0.959241
ENSG00000099840	19	2096380	2099592	+	3213	2818	IZUMO4	217.785	214.913	220.79	204.628	0.961191	-0.0571047	0.993199	-0.00984596	0.848966	0.959241
ENSG00000175544	11	67219877	67226699	+	6823	2701	CABP4	163.437	143.092	138.724	150.735	1.04303	0.0607799	1.00661	0.00950382	0.848971	0.959241
ENSG00000166351	21	14982498	15013906	+	31409	1826	POTED	0.0836412	0.0728161	0.0396712	0.13082	1.43243	0.518465	1.00245	0.00352794	0.849134	NA
ENSG00000103495	16	29817427	29823649	+	6223	4038	MAZ	12270.2	12195.7	10424.8	15294.8	1.02313	0.0329895	1.00857	0.0123158	0.849169	0.959402
ENSG00000258365	12	94671534	94676620	-	5087	1116	RP11-1105G2.3	96.7378	102.697	103.189	101.835	0.963601	-0.0534929	0.992971	-0.0101762	0.849219	0.959402
ENSG00000110092	11	69455855	69469242	+	13388	4830	CCND1	14141.2	15377.8	15700.3	14813.5	0.963608	-0.0534816	0.992975	-0.0101708	0.849281	0.959402
ENSG00000165164	X	35937851	36008269	+	70419	3613	CXorf22	71.5962	87.2235	84.2183	92.4826	0.945617	-0.080672	0.994469	-0.00800136	0.849314	0.959402
ENSG00000174021	1	84964008	84972248	-	8241	1112	GNG5	9302.03	8957.41	9064.76	8769.54	1.01973	0.0281897	1.00877	0.0125912	0.849387	0.959402
ENSG00000213625	1	65886270	65901690	+	15421	5105	LEPROT	8012.19	7973.55	8014.95	7901.11	0.982179	-0.0259415	0.991281	-0.0126342	0.849415	0.959402
ENSG00000168530	2	211154874	211179914	-	25041	1342	MYL1	1.19109	1.29065	1.70038	0.573616	0.860447	-0.216841	0.996427	-0.00516328	0.84957	0.959473
ENSG00000095139	11	118443105	118473748	+	30644	4177	ARCN1	16265.4	16310	16062.4	16743.3	0.978793	-0.0309241	0.991422	-0.0124295	0.849577	0.959473
ENSG00000089091	20	18364011	18447925	-	83915	6637	DZANK1	765.27	896.464	894.762	899.444	0.974643	-0.0370547	0.991795	-0.0118857	0.849682	0.959527
ENSG00000082074	5	39105338	39274630	-	169293	6100	FYB	1449.94	1268.9	1062.94	1629.31	1.04662	0.0657377	1.00626	0.00900561	0.849725	0.959527
ENSG00000127666	19	4815944	4831716	-	15773	2676	TICAM1	1432.25	1446.81	1411.98	1507.75	1.02422	0.0345306	1.00843	0.0121144	0.849831	0.959535
ENSG00000197887	11	57970674	57971653	-	980	980	OR1S2	0.095668	0.146204	0.0722098	0.275693	1.7095	0.773571	1.00181	0.00260568	0.849864	NA
ENSG00000110777	11	111222977	111326355	-	103379	7416	POU2AF1	723.041	732.746	618.906	931.966	0.945262	-0.0812134	0.994524	-0.00792218	0.849867	0.959535
ENSG00000134508	18	20714528	20840431	+	125904	6654	CABLES1	3919.92	4079.68	4156.71	3944.86	1.02857	0.0406419	1.00799	0.0114843	0.8499	0.959535
ENSG00000042980	8	24151553	24216531	+	64979	9351	ADAM28	2911.39	2908.51	2793.25	3110.2	1.03801	0.0538165	1.007	0.0100644	0.849975	0.959535
ENSG00000058063	3	182511288	182639423	+	128136	9196	ATP11B	4693.37	4792.16	4735.41	4891.47	0.974714	-0.0369497	0.991811	-0.0118626	0.850002	0.959535
ENSG00000187091	3	38048987	38071253	-	22267	4314	PLCD1	1350.46	1308.8	1305.79	1314.06	0.976654	-0.0340804	0.991624	-0.0121344	0.850033	0.959535
ENSG00000197457	20	62271061	62284780	-	13720	2449	STMN3	3023.94	3262.57	3326.1	3151.39	1.04223	0.0596694	1.00659	0.00947285	0.850277	0.959717
ENSG00000154102	16	85723690	85784735	-	61046	2181	C16orf74	173.942	183.533	170.748	205.906	1.04764	0.0671472	1.00614	0.00883285	0.850354	0.959717
ENSG00000161544	17	74523438	74547257	-	23820	2949	CYGB	497.685	538.797	519.458	572.641	1.03519	0.049898	1.00725	0.0104184	0.850451	0.959717
ENSG00000257950	17	3566357	3599488	-	33132	5905	P2RX5-TAX1BP3	76.753	76.7378	78.7434	73.228	0.970556	-0.0431167	0.9923	-0.0111521	0.850472	0.959717
ENSG00000116685	1	11979648	11986485	-	6838	3281	KIAA2013	7814.33	7448.98	7762.55	6900.23	0.983678	-0.023742	0.991371	-0.0125033	0.850564	0.959717
ENSG00000145868	5	147763498	147822399	+	58902	8722	FBXO38	3392.35	3363.47	3400.76	3298.22	0.984935	-0.0218993	0.991446	-0.0123935	0.850573	0.959717
ENSG00000186275	1	146373546	146467744	+	94199	13053	NBPF12	729.075	743.654	745.833	739.841	0.977591	-0.0326975	0.991584	-0.0121933	0.850621	0.959717
ENSG00000214941	17	15879874	15903031	-	23158	2559	ZSWIM7	1255.68	1234.86	1256.73	1196.58	1.02284	0.0325768	1.00849	0.0122025	0.850628	0.959717
ENSG00000187082	8	7340026	7343922	-	3897	316	DEFB106B	0.0359143	0.0587688	0	0.161614	1.70472	0.769532	1.0018	0.00259205	0.850638	NA
ENSG00000105258	19	36604612	36606248	-	1637	1269	POLR2I	3947.22	3933.24	4167.03	3524.1	0.971459	-0.0417752	0.992213	-0.0112782	0.850668	0.959717
ENSG00000140691	16	31469401	31478487	+	9087	5545	ARMC5	1524.74	1382.96	1390.73	1369.35	1.02747	0.0390999	1.00805	0.0115652	0.850695	0.959717
ENSG00000140279	15	45384848	45406542	-	21695	9834	DUOX2	125.988	137.968	141.322	132.098	1.05199	0.0731164	1.00581	0.00835173	0.850811	0.959736
ENSG00000180573	6	26124373	26139344	+	14972	1668	HIST1H2AC	6916.77	6764.74	7306.3	5817	0.964593	-0.0520078	0.992982	-0.0101602	0.850814	0.959736
ENSG00000095059	19	12786531	12792716	-	6186	3006	DHPS	4726.63	4767.2	5002.09	4356.14	0.980228	-0.0288112	0.991423	-0.012427	0.850876	0.959736
ENSG00000188306	3	169539710	169555563	+	15854	1827	LRRIQ4	21.982	26.6946	27.3165	25.6063	0.947201	-0.078258	0.994464	-0.00800872	0.850911	0.959736
ENSG00000070610	9	35736863	35749983	-	13121	5079	GBA2	7458.2	7369.33	7326.29	7444.65	1.02026	0.0289388	1.00864	0.0124112	0.850978	0.959754
ENSG00000141748	17	37313147	37323737	-	10591	3418	ARL5C	5.90003	6.07021	6.34615	5.58733	0.940809	-0.0880258	0.994843	-0.00745981	0.851035	0.959761
ENSG00000173905	3	167726465	167813763	-	87299	4647	GOLIM4	4595.09	5071.65	4928.11	5322.83	0.971601	-0.041564	0.992229	-0.0112546	0.851103	0.959771
ENSG00000240891	3	111393523	111565294	+	171772	2927	PLCXD2	34.4034	40.8669	38.4209	45.1475	0.957172	-0.0631493	0.993731	-0.00907343	0.851228	0.959771
ENSG00000196116	9	100174232	100258407	+	84176	4542	TDRD7	2249.02	2026.04	2001.01	2069.83	0.976855	-0.033783	0.991691	-0.0120369	0.851244	0.959771
ENSG00000105464	19	48898132	48948188	+	50057	5093	GRIN2D	406.866	393.641	391.448	397.477	0.95385	-0.0681656	0.994009	-0.00866982	0.851244	0.959771
ENSG00000183091	2	152341850	152591001	-	249152	30567	NEB	569.472	548.026	564.176	519.763	0.959899	-0.0590462	0.993493	-0.00941886	0.851375	0.959863
ENSG00000149575	11	118032666	118047388	-	14723	5826	SCN2B	363.213	401.319	407.729	390.1	0.952686	-0.0699273	0.99412	-0.00850814	0.851568	0.960024
ENSG00000204876	7	155755326	155759037	+	3712	2536	AC021218.2	12.072	9.04728	8.0467	10.7983	1.0769	0.106887	1.00462	0.00665306	0.851671	0.960055
ENSG00000059588	1	234527059	234614849	-	87791	7743	TARBP1	8003.79	8903.11	8813.81	9059.39	0.972714	-0.0399131	0.992152	-0.0113671	0.85173	0.960055
ENSG00000197233	9	125273081	125274022	+	942	942	OR1J2	2.42882	2.39916	2.49932	2.22388	0.928079	-0.10768	0.99542	-0.00662242	0.851746	0.960055
ENSG00000077092	3	25215823	25639423	+	423601	3697	RARB	631.788	620.277	604.342	648.165	1.03278	0.0465367	1.00739	0.0106293	0.851851	0.960117
ENSG00000188211	11	17373273	17398888	+	25616	6438	NCR3LG1	187.056	226.986	192.705	286.979	0.954729	-0.0668374	0.993994	-0.00869042	0.852104	0.960316
ENSG00000249861	19	40146534	40151287	+	4754	679	LGALS16	0.328938	0.233717	0.253872	0.198448	1.32861	0.409918	1.00272	0.00392489	0.852158	NA
ENSG00000189308	4	83831126	83934079	-	102954	6768	LIN54	1239.88	1263.09	1211.61	1353.17	0.980062	-0.0290544	0.991522	-0.0122827	0.852277	0.960316
ENSG00000154620	Y	15815447	15817904	+	2458	1669	TMSB4Y	2.38184	2.49702	2.60022	2.31642	1.07696	0.106959	1.00459	0.00660851	0.852283	0.960316
ENSG00000066933	15	72114632	72410918	-	296287	20250	MYO9A	3502.14	3296.62	3156.27	3542.25	1.02194	0.0313138	1.00844	0.0121296	0.852345	0.960316
ENSG00000135298	6	69345259	70099403	+	754145	6579	BAI3	34.021	31.4501	32.021	30.451	1.06853	0.0956331	1.00487	0.00701445	0.852358	0.960316
ENSG00000102226	X	47092089	47107727	+	15639	5269	USP11	7800.15	7808.67	7810.33	7805.77	0.981749	-0.0265743	0.991465	-0.0123663	0.852404	0.960316
ENSG00000268059	6	13615728	13621126	-	5399	704	AL441883.1	149.334	155.952	126.311	207.822	0.968181	-0.0466518	0.992715	-0.0105478	0.852495	0.960316
ENSG00000150281	16	30907928	30914881	+	6954	1664	CTF1	852.521	844.788	840.633	852.059	1.03234	0.0459181	1.00739	0.0106259	0.85251	0.960316
ENSG00000111364	12	124086624	124105488	+	18865	5714	DDX55	2812.43	2964.53	2900.79	3076.06	1.02017	0.0288126	1.00853	0.0122601	0.85265	0.960316
ENSG00000272869	5	112196885	112228776	+	31892	2174	CTC-487M23.8	13.0439	13.0368	13.1216	12.8886	0.969921	-0.0440606	0.992538	-0.0108055	0.852729	0.960316
ENSG00000135973	2	105858200	105859924	+	1725	1725	GPR45	7.54786	9.07372	8.82346	9.51169	1.05687	0.0797951	1.00539	0.00775778	0.85276	0.960316
ENSG00000234745	6	31321649	31324965	-	3317	3012	HLA-B	120195	101771	99892.2	105059	1.03235	0.0459335	1.00737	0.010595	0.852783	0.960316
ENSG00000244474	2	234627424	234681945	+	54522	2522	UGT1A4	0.607881	0.512773	0.553012	0.442355	1.22844	0.296831	1.00314	0.0045173	0.852827	0.960316
ENSG00000127586	16	838046	850737	+	12692	5916	CHTF18	4432.81	4550.16	4727.94	4239.04	0.969133	-0.0452334	0.992635	-0.0106645	0.852846	0.960316
ENSG00000108788	17	40719086	40725257	+	6172	4259	MLX	3089.49	3002.05	2951.49	3090.53	0.985416	-0.0211957	0.9916	-0.0121702	0.85285	0.960316
ENSG00000161011	5	179233388	179265078	+	31691	7664	SQSTM1	25564.7	24306	23155.8	26318.8	0.978	-0.0320936	0.991705	-0.0120164	0.852868	0.960316
ENSG00000099901	22	20103461	20114878	+	11418	4620	RANBP1	9174.68	8089.28	7927.45	8372.48	0.97804	-0.0320343	0.991703	-0.0120201	0.852879	0.960316
ENSG00000067596	17	41561233	41621831	+	60599	9302	DHX8	4271.52	4275.56	4221.91	4369.46	1.01679	0.0240219	1.00858	0.0123215	0.852946	0.960335
ENSG00000139055	12	15066969	15092016	-	25048	2426	ERP27	4315.69	3761.75	3906.74	3508.01	0.944318	-0.082655	0.994765	-0.00757301	0.85305	0.960335
ENSG00000188322	16	28303840	28335170	+	31331	4992	SBK1	2701.36	3098.66	3100.33	3095.73	0.965518	-0.0506249	0.993048	-0.0100641	0.853081	0.960335
ENSG00000155959	X	154425284	154468098	+	42815	2562	VBP1	4360.45	3794.39	3838.4	3717.38	1.01727	0.0247024	1.00858	0.0123198	0.853097	0.960335
ENSG00000118094	11	118528026	118550399	-	22374	3181	TREH	59.0887	54.0649	48.611	63.6094	1.05071	0.071361	1.00573	0.0082464	0.853302	0.960509
ENSG00000268735	13	24322243	24323901	+	1659	96	AL139080.1	0.195485	0.26228	0.264712	0.258025	1.21751	0.283929	1.00317	0.00456904	0.853374	NA
ENSG00000174748	3	23958036	23965183	+	7148	6528	RPL15	112796	107335	112535	98234	1.02188	0.0312194	1.00837	0.0120236	0.853484	0.960596
ENSG00000206384	3	130279178	130396999	+	117822	9733	COL6A6	388.541	356.945	297.906	460.261	1.0615	0.0861019	1.00511	0.00735595	0.853512	0.960596
ENSG00000140280	15	52015208	52043782	-	28575	2074	LYSMD2	780.566	683.836	678.691	692.84	1.02887	0.0410665	1.00769	0.0110485	0.853529	0.960596
ENSG00000160796	3	47021173	47051193	+	30021	9819	NBEAL2	7548.13	7885.14	7883.27	7888.41	0.973381	-0.0389238	0.992218	-0.0112708	0.853628	0.960648
ENSG00000204978	19	41949063	41950670	+	1608	946	C19orf69	3.26987	4.05183	4.27072	3.66878	0.950134	-0.0737966	0.994441	-0.00804184	0.853746	0.960648
ENSG00000165609	10	12207324	12238143	-	30820	4969	NUDT5	6093.34	6114.2	6180.26	5998.6	0.981802	-0.0264966	0.991549	-0.0122446	0.853793	0.960648
ENSG00000105707	19	35531410	35557475	+	26066	3380	HPN	4276.18	4760.47	5066.68	4224.6	1.05136	0.0722556	1.00566	0.00813755	0.853824	0.960648
ENSG00000180509	21	35818988	35884573	-	65586	5647	KCNE1	94.112	106.516	113.003	95.1636	1.04744	0.066862	1.00592	0.00851637	0.853922	0.960648
ENSG00000205808	9	4662298	4665256	+	2959	2959	PPAPDC2	1503.95	1490.33	1463.81	1536.75	1.02245	0.0320345	1.00829	0.0119108	0.853964	0.960648
ENSG00000187950	12	29565407	29650619	-	85213	3958	OVCH1	36.0877	33.6351	34.1694	32.7001	1.04887	0.0688387	1.00581	0.00835877	0.854032	0.960648
ENSG00000163046	2	132905164	133015542	-	110379	4947	ANKRD30BL	18.8756	23.8848	24.7734	22.3297	0.935219	-0.0966237	0.995264	-0.00684922	0.854045	0.960648
ENSG00000133710	5	147405246	147516852	+	111607	4381	SPINK5	772.306	692.24	702.062	675.05	0.946269	-0.0796781	0.99471	-0.00765201	0.854084	0.960648
ENSG00000165935	12	27619743	27655118	+	35376	1978	SMCO2	81.6429	70.2007	66.5011	76.675	1.04328	0.0611299	1.00623	0.0089629	0.8541	0.960648
ENSG00000177946	16	90036206	90038942	-	2737	2737	CENPBD1	610.766	615.508	537.113	752.699	1.02559	0.0364497	1.00799	0.0114787	0.854126	0.960648
ENSG00000133808	11	12297627	12380691	+	83065	3448	MICALCL	73.0731	81.6841	75.8493	91.8951	0.96735	-0.0478901	0.992932	-0.0102338	0.854191	0.960664
ENSG00000011198	3	43731605	43775863	+	44259	3172	ABHD5	1122.95	1080.37	1034.37	1160.87	0.979601	-0.0297337	0.991681	-0.0120516	0.854265	0.960691
ENSG00000168288	2	150426148	150444330	-	18183	2191	MMADHC	7558.97	7467.46	7749.44	6974	0.981865	-0.0264036	0.991579	-0.0122002	0.854316	0.960691
ENSG00000186930	21	31970909	31971219	-	311	311	KRTAP6-2	0.0592086	0.0968868	0.0198298	0.231737	1.68143	0.749685	1.00175	0.00252505	0.854447	NA
ENSG00000232268	11	4615037	4616243	+	1207	1047	OR52I1	0.484076	0.585854	0.631499	0.505974	1.11752	0.160303	1.00377	0.00543352	0.854498	0.96084
ENSG00000205850	13	24895264	24895566	-	303	303	AL359736.1	0.680653	0.457699	0.355984	0.635701	0.908227	-0.138874	0.996041	-0.0057229	0.854638	0.960894
ENSG00000150269	11	56229945	56230877	-	933	933	OR5M9	0.118979	0.157577	0.121296	0.221069	1.67571	0.744773	1.00176	0.00253126	0.854676	NA
ENSG00000198471	3	187416047	187420345	-	4299	1346	RTP2	2.05775	2.51594	2.90763	1.83047	0.913459	-0.130588	0.995941	-0.00586743	0.85468	0.960894
ENSG00000139233	12	66516842	66524548	-	7707	1486	LLPH	2621.24	2492.45	2580.25	2338.8	1.02007	0.0286684	1.0084	0.0120626	0.854816	0.960894
ENSG00000130023	6	170151718	170181680	+	29963	4251	ERMARD	1981.49	1979.35	1975.56	1985.98	1.02758	0.0392488	1.00773	0.011108	0.854823	0.960894
ENSG00000100478	14	31494312	31562818	+	68507	4393	AP4S1	538.647	529.463	540.366	510.382	1.02011	0.0287243	1.00839	0.0120582	0.85483	0.960894
ENSG00000196341	11	124179708	124180733	-	1026	1026	OR8D1	0.350016	0.38761	0.3703	0.417902	1.24658	0.317977	1.00299	0.00430969	0.85484	NA
ENSG00000105792	7	89874488	89940377	+	65890	9139	C7orf63	1071.01	1131.38	1122.71	1146.55	1.03432	0.0486834	1.00701	0.0100775	0.854871	0.960894
ENSG00000171102	9	136080664	136084630	-	3967	811	OBP2B	125.103	193.972	70.711	409.68	0.937579	-0.0929878	0.995206	-0.00693271	0.854897	0.960894
ENSG00000175707	1	27276053	27286897	-	10845	1793	C1orf172	1823.11	1803.48	1851.53	1719.39	0.976668	-0.0340606	0.991973	-0.0116268	0.854974	0.960895
ENSG00000173838	17	60778675	60885705	-	107031	4920	MARCH10	87.6083	90.7306	88.7443	94.2066	0.952323	-0.0704764	0.994365	-0.00815328	0.854998	0.960895
ENSG00000184611	2	163227917	163695240	-	467324	4966	KCNH7	5.73793	9.29216	6.65123	13.9138	0.940759	-0.0881029	0.995085	-0.00710825	0.855416	0.961289
ENSG00000115884	2	20400558	20425194	-	24637	3595	SDC1	6178.15	6239.05	6088.73	6502.12	0.964488	-0.0521642	0.99333	-0.00965506	0.855489	0.961289
ENSG00000138074	2	27422455	27435826	-	13372	5606	SLC5A6	4483.26	4873.74	4896.97	4833.08	0.981517	-0.0269152	0.991663	-0.0120784	0.855499	0.961289
ENSG00000087152	17	42269173	42277481	-	8309	5301	ATXN7L3	7279.71	7512.15	7507.12	7520.94	1.01973	0.0281848	1.00836	0.0120167	0.855572	0.961299
ENSG00000205659	14	74551499	74667936	+	116438	3690	LIN52	1099.4	1211.74	1196.99	1237.57	0.98207	-0.0261024	0.991653	-0.0120923	0.855608	0.961299
ENSG00000171530	5	76986991	77164604	-	177614	3058	TBCA	6447	6628.44	6895.02	6161.92	1.01854	0.0264967	1.0084	0.0120737	0.855699	0.961308
ENSG00000204021	10	90484301	90512543	+	28243	1230	LIPK	7.22786	5.64592	6.45053	4.23786	0.921738	-0.117572	0.995791	-0.00608537	0.855717	0.961308
ENSG00000131055	20	30225691	30232809	+	7119	693	COX4I2	123.411	104.294	107.068	99.4403	1.04155	0.0587284	1.00626	0.00900542	0.855783	0.961326
ENSG00000132622	20	3713314	3733758	+	20445	3173	HSPA12B	461.435	503.298	510.812	490.15	0.972821	-0.0397544	0.992448	-0.0109369	0.855907	0.961409
ENSG00000268421	10	131308884	131309525	-	642	642	AL355531.2	0.209144	0.239307	0.25969	0.203638	1.16121	0.21563	1.00339	0.00488448	0.85592	NA
ENSG00000185527	17	79617489	79630142	-	12654	1583	PDE6G	298.047	304.946	322.948	273.442	0.943003	-0.0846661	0.995002	-0.00722931	0.855973	0.961427
ENSG00000101204	20	61975420	62009753	-	34334	8732	CHRNA4	78.0055	107.345	132.595	63.1582	0.909111	-0.137472	0.996083	-0.00566265	0.856128	0.961545
ENSG00000169877	16	31539185	31540124	+	940	562	AHSP	3.09917	2.65569	2.94709	2.14574	0.9352	-0.096653	0.995375	-0.00668805	0.856227	0.961598
ENSG00000006659	19	40194946	40200084	+	5139	1079	LGALS14	14.2238	15.0392	15.488	14.2537	1.0746	0.103802	1.00447	0.00643132	0.856324	0.961598
ENSG00000138411	2	197059094	197458416	-	399323	12692	HECW2	542.729	518.637	490.406	568.043	1.02478	0.0353135	1.00791	0.0113605	0.856348	0.961598
ENSG00000145012	3	187871072	188608460	+	737389	25536	LPP	8710.62	8735.07	8218.71	9638.71	1.01962	0.0280282	1.00831	0.0119464	0.856403	0.961598
ENSG00000005189	16	20817751	20860987	+	43237	4111	AC004381.6	773.723	707.92	669.666	774.864	1.02197	0.0313527	1.00816	0.0117188	0.856426	0.961598
ENSG00000162441	1	9982173	10003465	-	21293	2792	LZIC	2347.42	2385.62	2455.23	2263.8	0.981612	-0.0267751	0.991722	-0.0119919	0.856502	0.961626
ENSG00000268602	11	107582998	107595135	+	12138	39	AP002353.1	0.123418	0.0656019	0	0.180405	1.66793	0.738058	1.00172	0.00248582	0.85668	NA
ENSG00000185097	1	621059	622053	-	995	995	OR4F16	0.159196	0.090593	0.124661	0.030974	0.779693	-0.359022	0.997228	-0.00400422	0.856687	NA
ENSG00000152219	11	30344598	30359774	+	15177	5465	ARL14EP	2969.17	2895.73	3005.38	2703.85	0.984151	-0.0230484	0.991721	-0.0119943	0.856696	0.961755
ENSG00000135596	6	109765265	109787171	-	21907	7056	MICAL1	2481.23	2376.42	2310.08	2492.51	1.02944	0.0418609	1.00739	0.0106186	0.856717	0.961755
ENSG00000164258	5	52856463	52979168	+	122706	1174	NDUFS4	3403.8	3418.53	3613.26	3077.75	0.977465	-0.0328827	0.992025	-0.0115515	0.856767	0.961755
ENSG00000172349	15	81451916	81605104	+	153189	10875	IL16	1405.44	1413.63	1324.97	1568.8	1.0326	0.0462788	1.00704	0.0101208	0.856868	0.96181
ENSG00000268656	2	27998851	28009186	-	10336	63	AC110084.1	6.88037	6.44707	7.648	4.34544	0.951759	-0.0713314	0.994524	-0.00792142	0.856916	0.96181
ENSG00000180957	22	28247657	28316122	-	68466	5091	PITPNB	1759.88	1618.33	1498.6	1827.86	1.03164	0.0449422	1.00713	0.0102516	0.856995	0.961815
ENSG00000145623	5	38845960	38945698	+	99739	7174	OSMR	5742.49	5236.23	4835.86	5936.88	0.972045	-0.0409046	0.992621	-0.0106852	0.857076	0.961815
ENSG00000134001	14	67826714	67853233	+	26520	5651	EIF2S1	5904.81	5943.69	5785.02	6221.36	1.01494	0.0213905	1.00827	0.0118796	0.857119	0.961815
ENSG00000132549	8	100025494	100889808	+	864315	16716	VPS13B	4207.27	4274.2	4282.51	4259.66	0.978666	-0.0311114	0.991953	-0.0116567	0.85724	0.961815
ENSG00000173156	11	66824289	66839484	+	15196	1265	RHOD	1474.93	1406.9	1499.87	1244.2	1.02995	0.0425674	1.00729	0.0104841	0.857247	0.961815
ENSG00000135902	2	233390703	233401377	+	10675	3132	CHRND	16.4968	23.0521	24.2665	20.927	1.08041	0.111575	1.00427	0.00614056	0.85725	0.961815
ENSG00000115137	2	25166505	25194963	-	28459	5624	DNAJC27	723.778	750.589	736.923	774.504	1.01839	0.0262837	1.00831	0.0119354	0.857305	0.961815
ENSG00000237693	5	150226085	150280298	+	54214	2271	IRGM	6.80945	8.30631	8.2862	8.34149	1.0476	0.0670847	1.00569	0.0081815	0.857322	0.961815
ENSG00000257962	8	86158524	86162077	-	3554	285	RP11-219B4.6	0.350543	0.232962	0.274619	0.160064	1.2051	0.269155	1.00311	0.00447542	0.857553	NA
ENSG00000175087	1	26437664	26452034	+	14371	4527	PDIK1L	1410.02	1426.58	1437.34	1407.76	1.01955	0.0279349	1.00824	0.0118378	0.857605	0.962076
ENSG00000120242	9	21409146	21410184	+	1039	1039	IFNA8	0.210171	0.254048	0.311265	0.153918	0.814103	-0.296717	0.997018	-0.004308	0.85771	NA
ENSG00000112877	5	612387	667283	+	54897	3658	CEP72	884.473	913.851	948.402	853.386	0.979417	-0.0300048	0.991926	-0.0116949	0.857717	0.962138
ENSG00000249481	6	44310397	44344904	+	34508	1569	SPATS1	2.66468	2.81005	3.14808	2.21848	0.899708	-0.152471	0.996292	-0.00535997	0.857766	0.962138
ENSG00000179909	19	58208735	58220579	-	11845	5822	ZNF154	237.245	229.598	219.33	247.567	0.968449	-0.0462526	0.993079	-0.0100203	0.857838	0.962138
ENSG00000181915	10	64564516	64568238	+	3723	3723	ADO	2870.72	2765.66	2804.94	2696.91	0.985061	-0.0217153	0.991823	-0.0118452	0.857862	0.962138
ENSG00000170298	17	20352708	20370852	-	18145	2670	LGALS9B	13.2359	6.42651	5.76108	7.59101	1.05098	0.0717367	1.00542	0.00780539	0.857914	0.962141
ENSG00000197380	19	47150869	47164395	-	13527	5361	DACT3	377.087	369.367	368.451	370.971	0.966256	-0.0495222	0.993325	-0.00966179	0.857984	0.962148
ENSG00000172469	6	96025419	96057333	+	31915	5187	MANEA	1331.09	1430.43	1355.55	1561.46	1.02828	0.0402269	1.00741	0.0106527	0.858072	0.962148
ENSG00000254858	19	18303992	18307758	+	3767	2135	MPV17L2	1464.48	1497.82	1530.22	1441.13	1.02042	0.0291621	1.00816	0.0117188	0.858077	0.962148
ENSG00000084710	2	25264999	25378243	+	113245	6828	EFR3B	141.669	169.865	161.294	184.863	0.956284	-0.0644896	0.994274	-0.00828493	0.858295	0.962148
ENSG00000064687	19	1040102	1065571	+	25470	8365	ABCA7	1537.64	1416.22	1318.64	1586.99	1.03305	0.0469155	1.00688	0.00989734	0.858331	0.962148
ENSG00000183206	18	14507338	14543584	-	36247	6712	POTEC	57.9729	67.0336	59.7736	79.7386	0.920231	-0.119931	0.995941	-0.00586832	0.858338	0.962148
ENSG00000136205	7	47314752	47622156	-	307405	11797	TNS3	17377.6	16964.3	17059.3	16797.9	1.02488	0.0354611	1.00774	0.0111169	0.858517	0.962148
ENSG00000132341	12	131356424	131362223	+	5800	4825	RAN	26562.6	28030.2	28537.4	27142.6	1.01662	0.0237845	1.00825	0.0118482	0.858662	0.962148
ENSG00000203864	1	117236734	117249225	+	12492	386	C1orf137	0.722847	0.677161	0.613226	0.789046	1.1503	0.202005	1.00337	0.00485608	0.858683	0.962148
ENSG00000140945	16	82660408	83830204	+	1169797	7146	CDH13	653.776	705.869	663.019	780.857	0.959759	-0.0592565	0.994008	-0.0086708	0.858697	0.962148
ENSG00000185246	14	45553302	45585485	+	32184	4932	PRPF39	4303.48	4460.7	4531.94	4336.04	0.978794	-0.0309232	0.992047	-0.0115197	0.858756	0.962148
ENSG00000173166	2	204259068	204400133	-	141066	11696	RAPH1	1058.5	978.261	730.734	1411.43	0.976033	-0.0349986	0.992317	-0.0111269	0.858872	0.962148
ENSG00000048462	16	12058964	12061925	+	2962	1118	TNFRSF17	122.31	127.654	110.452	157.759	0.932323	-0.101099	0.995613	-0.0063425	0.85888	0.962148
ENSG00000155313	21	17102344	17252377	+	150034	7812	USP25	5819.57	5616.12	5661.37	5536.92	0.976552	-0.0342307	0.992265	-0.0112019	0.858895	0.962148
ENSG00000249459	17	18561742	18585575	-	23834	5884	ZNF286B	179.656	209.666	207.377	213.671	0.973313	-0.0390239	0.992613	-0.0106963	0.858895	0.962148
ENSG00000150637	18	67498394	67629039	-	130646	3957	CD226	127.97	129.398	122.132	142.115	1.03791	0.0536817	1.00636	0.00915226	0.858924	0.962148
ENSG00000114857	3	42642106	42690227	+	48122	17350	NKTR	10960.3	11225.3	11397.1	10924.6	0.96938	-0.0448656	0.993057	-0.0100517	0.858943	0.962148
ENSG00000183072	5	172659112	172662360	-	3249	2094	NKX2-5	59.1639	38.0699	36.934	40.0578	1.07675	0.106679	1.00428	0.0061659	0.858944	0.962148
ENSG00000273266	12	54447661	54449814	+	2154	1666	HOXC4	9.66961	8.24446	8.58759	7.64397	0.938169	-0.0920796	0.995391	-0.00666462	0.858967	0.962148
ENSG00000167034	8	23536206	23540440	-	4235	3271	NKX3-1	188.458	169.35	171.572	165.462	0.966614	-0.048988	0.993359	-0.00961333	0.858968	0.962148
ENSG00000152558	11	102267063	102341115	-	74053	4647	TMEM123	26053	26601.8	27061.9	25796.7	1.02525	0.0359804	1.00766	0.0110062	0.859053	0.962148
ENSG00000100116	22	38203912	38213183	+	9272	2102	GCAT	1681.57	1336.98	1451.39	1136.77	0.968303	-0.0464699	0.993186	-0.00986486	0.859082	0.962148
ENSG00000115232	2	182321929	182400914	+	78986	7901	ITGA4	1098.58	1085.19	1011.03	1214.97	1.04012	0.0567532	1.00615	0.00884856	0.859116	0.962148
ENSG00000122406	1	93297582	93307481	+	9900	2890	RPL5	122656	123544	135923	101882	0.977783	-0.0324133	0.992165	-0.0113482	0.859163	0.962148
ENSG00000173214	6	111580551	111592370	+	11820	5958	KIAA1919	772.75	813.517	792.14	850.929	0.978143	-0.0318831	0.992136	-0.01139	0.859223	0.962148
ENSG00000085377	6	105725440	105850959	-	125520	3762	PREP	3140.25	3350.86	3327.38	3391.95	1.0155	0.0221973	1.00818	0.0117588	0.8593	0.962148
ENSG00000144893	3	150803484	151154860	+	351377	12619	MED12L	223.575	214.116	175.026	282.524	1.03736	0.0529223	1.00638	0.00917648	0.859398	0.962148
ENSG00000131495	5	140018325	140027370	-	9046	1488	NDUFA2	6353.27	5599.04	5849	5161.63	0.973811	-0.0382869	0.992596	-0.0107214	0.85941	0.962148
ENSG00000160179	21	43619799	43717354	+	97556	6124	ABCG1	2101.11	2181.74	2184.46	2176.96	1.02862	0.0407033	1.00727	0.010453	0.859445	0.962148
ENSG00000167419	17	56295909	56345879	+	49971	6433	LPO	178.15	167.97	171.329	162.092	0.953031	-0.0694052	0.994592	-0.00782324	0.859449	0.962148
ENSG00000144736	3	72798428	72911065	-	112638	5841	SHQ1	1984.19	2073.09	2100.08	2025.87	0.983939	-0.0233594	0.991875	-0.0117693	0.859557	0.962148
ENSG00000241399	2	160625364	160654753	-	29390	3839	CD302	719.01	738.054	593.04	991.83	1.02841	0.04041	1.00728	0.0104717	0.859571	0.962148
ENSG00000235863	6	33244917	33252609	+	7693	2348	B3GALT4	847.493	715.012	721.451	703.744	1.02437	0.0347331	1.00771	0.0110797	0.859577	0.962148
ENSG00000123561	X	105277197	105282729	-	5533	1980	SERPINA7	0.185468	0.232825	0.177354	0.329899	1.40515	0.490725	1.00225	0.00324237	0.859589	NA
ENSG00000227345	10	51026325	51130715	-	104391	3266	PARG	1626.88	1613.25	1623.83	1594.74	1.01547	0.0221508	1.00816	0.0117289	0.859659	0.962183
ENSG00000182103	11	82443053	82444906	-	1854	1854	FAM181B	129.014	108.519	114.839	97.4581	0.94878	-0.0758546	0.994888	-0.007394	0.859717	0.962192
ENSG00000136630	1	221051699	221058401	+	6703	4144	HLX	548.472	469.766	463.329	481.031	1.02697	0.0384006	1.00742	0.010664	0.859831	0.962246
ENSG00000155287	10	101370282	101380366	-	10085	1752	SLC25A28	3178.57	2967.42	2917.77	3054.31	1.02037	0.0290962	1.00804	0.0115487	0.859865	0.962246
ENSG00000259517	16	54279456	54304658	-	25203	633	RP11-324D17.1	0.354982	0.384766	0.453189	0.265026	0.797802	-0.325897	0.997204	-0.00404013	0.860129	NA
ENSG00000186310	X	92925929	92928567	-	2639	2639	NAP1L3	389.518	453.967	459.126	444.938	1.03629	0.0514324	1.00643	0.00924351	0.860154	0.962453
ENSG00000180259	20	4711928	4721314	-	9387	2333	PRNT	0.510537	0.58912	0.648726	0.484809	1.22738	0.295581	1.00292	0.00420866	0.86018	0.962453
ENSG00000269074	2	11603927	11606274	+	2348	36	AC099344.1	0.562754	0.694955	0.654901	0.76505	0.922469	-0.116427	0.995965	-0.0058331	0.860201	0.962453
ENSG00000170782	11	6897856	6898850	+	995	995	OR10A4	0.10786	0.139602	0.113395	0.185465	1.31196	0.39172	1.00255	0.00368123	0.860312	NA
ENSG00000240871	17	39240459	39241396	+	938	938	KRTAP4-7	0.104539	0.130763	0.0798946	0.219783	1.64597	0.718937	1.00168	0.00242129	0.860354	NA
ENSG00000163681	3	57741177	57914895	+	173719	14147	SLMAP	4539.65	4458.06	4433.34	4501.33	0.981396	-0.0270927	0.99198	-0.0116163	0.860414	0.962549
ENSG00000197651	12	91299399	91348953	-	49555	3243	CCER1	1.12114	1.17738	1.1253	1.26851	1.11386	0.155562	1.0036	0.00518706	0.860424	0.962549
ENSG00000170946	11	31391387	31453396	+	62010	7592	DNAJC24	798.918	845.201	834.263	864.341	0.981402	-0.0270834	0.991989	-0.0116032	0.860559	0.962549
ENSG00000159239	2	74641304	74648718	-	7415	2994	C2orf81	819.217	885.814	912.292	839.477	0.971551	-0.0416377	0.992934	-0.0102301	0.860564	0.962549
ENSG00000101276	20	740724	749131	-	8408	3445	SLC52A3	1175.51	1236.38	1218.5	1267.69	1.03333	0.0473007	1.00669	0.00961956	0.860571	0.962549
ENSG00000117620	1	100435345	100492535	+	57191	6241	SLC35A3	3303.02	3426.02	3492.73	3309.27	0.977312	-0.0331095	0.992311	-0.0111353	0.860588	0.962549
ENSG00000115317	2	74756504	74760472	+	3969	2998	HTRA2	2585.67	2561.2	2516.84	2638.83	1.0142	0.0203449	1.00803	0.0115362	0.860752	0.962608
ENSG00000153391	18	33032194	33077955	-	45762	5085	INO80C	1122.19	1123.28	1128.23	1114.62	1.02257	0.0322012	1.0078	0.0112029	0.860766	0.962608
ENSG00000187243	X	51804923	51812368	-	7446	4971	MAGED4B	30.4995	34.8556	33.5969	37.0584	0.960415	-0.0582696	0.994092	-0.00854926	0.860791	0.962608
ENSG00000145700	5	74364100	74532703	-	168604	6273	ANKRD31	79.9571	86.0119	88.0564	82.4339	0.970661	-0.0429601	0.993061	-0.0100461	0.860929	0.962682
ENSG00000137393	6	18368779	18469105	+	100327	5446	RNF144B	5898.15	6167	5848.32	6724.7	1.0328	0.0465627	1.00671	0.00965499	0.860968	0.962682
ENSG00000185112	3	194406622	194409762	+	3141	3141	FAM43A	2801.58	3053.67	3210.95	2778.43	1.04292	0.0606315	1.00579	0.00833073	0.861009	0.962682
ENSG00000198597	19	30719197	31204445	+	485249	8631	ZNF536	20.2316	27.3903	33.1117	17.3779	1.06365	0.0890299	1.00461	0.0066304	0.861093	0.962716
ENSG00000143434	1	151104161	151119104	-	14944	5773	SEMA6C	1381.6	1565.54	1590.78	1521.38	1.03233	0.045907	1.00675	0.00970618	0.86114	0.962716
ENSG00000104154	15	45771809	45815005	-	43197	7293	SLC30A4	679.491	649.876	604.817	728.727	1.02086	0.0297823	1.00789	0.0113428	0.861435	0.962914
ENSG00000181464	17	15468797	15469590	-	794	794	CDRT1	0.468408	0.246205	0.372085	0.0259141	0.84619	-0.240947	0.996903	-0.0044754	0.861465	0.962914
ENSG00000105402	19	47990894	48018497	-	27604	5839	NAPA	7008.6	6575.7	6579.37	6569.28	1.01554	0.0222531	1.00806	0.0115876	0.861499	0.962914
ENSG00000166578	12	113633246	113658899	-	25654	2460	IQCD	538.528	532.831	544.38	512.619	0.970512	-0.0431824	0.993121	-0.00995894	0.861518	0.962914
ENSG00000175170	20	25744102	25848861	-	104760	3852	FAM182B	119.042	124.432	133.472	108.611	0.966608	-0.0489979	0.993554	-0.00933014	0.861661	0.963018
ENSG00000175287	9	131683174	131704320	+	21147	2915	PHYHD1	1500.15	1578.52	1515.97	1687.98	1.03395	0.048164	1.00654	0.00940909	0.86172	0.963028
ENSG00000122642	7	32997017	33046543	+	49527	5169	FKBP9	13277.2	14102.4	13922.5	14417.4	0.981458	-0.027002	0.992067	-0.01149	0.861807	0.963052
ENSG00000186575	22	29999545	30094587	+	95043	7170	NF2	2983.22	2699.95	2648.81	2789.46	0.982331	-0.025719	0.992031	-0.0115427	0.861842	0.963052
ENSG00000236311	10	102849078	102890883	-	41806	1891	TLX1NB	0.632857	3.14326	1.10191	6.71561	0.86203	-0.21419	0.996807	-0.00461423	0.862181	0.963173
ENSG00000267561	1	87458692	87634884	+	176193	2010	RP5-1052I5.2	1.27754	1.13037	1.15935	1.07964	0.938938	-0.0908974	0.995525	-0.00647104	0.862212	0.963173
ENSG00000053524	3	182895831	183146566	-	250736	20568	MCF2L2	94.235	109.354	110.869	106.701	0.964233	-0.0525456	0.993834	-0.00892285	0.862227	0.963173
ENSG00000267802	14	52436014	52436247	-	234	234	AL358333.1	0.502016	0.552801	0.489307	0.663917	0.882986	-0.179537	0.996632	-0.00486701	0.862228	0.963173
ENSG00000165512	10	45495923	45500774	+	4852	2551	ZNF22	3973.68	4030.65	3886.01	4283.78	1.0166	0.0237574	1.00804	0.011546	0.862245	0.963173
ENSG00000226761	12	11213964	11214893	-	930	930	TAS2R46	3.36776	3.48289	3.24938	3.89152	1.0513	0.0721782	1.00514	0.0073944	0.862268	0.963173
ENSG00000184566	11	33902189	33903338	+	1150	1150	AC132216.1	0.129983	0.168083	0.129868	0.234959	1.27802	0.353915	1.00263	0.00379637	0.862294	NA
ENSG00000102021	X	114524293	114542121	+	17829	1727	LUZP4	0.768315	0.711094	0.976977	0.245797	1.15391	0.20653	1.00324	0.00466063	0.862302	0.963173
ENSG00000169184	22	28144265	28197486	-	53222	7693	MN1	806.071	815.197	785.214	867.668	1.03881	0.0549279	1.00604	0.00868465	0.862395	0.96322
ENSG00000158089	2	31133333	31378068	-	244736	4567	GALNT14	1085.63	962.295	1011.12	876.848	0.962269	-0.0554877	0.994038	-0.00862696	0.862467	0.963229
ENSG00000230031	15	21040701	21071643	-	30943	1687	POTEB2	0.110727	0.141312	0.116009	0.185593	1.33741	0.419445	1.00239	0.00344925	0.862618	NA
ENSG00000162623	1	75198836	75232362	+	33527	4616	TYW3	2511.99	2542.06	2598.17	2443.88	0.983718	-0.0236838	0.992053	-0.0115104	0.862665	0.963229
ENSG00000132185	1	161676762	161684142	+	7381	3275	FCRLA	72.2437	68.7426	60.3802	83.3767	1.06014	0.084249	1.00467	0.00671517	0.862716	0.963229
ENSG00000149050	11	7020549	7041599	-	21051	2949	ZNF214	280.105	301.894	303.907	298.372	0.970749	-0.04283	0.993183	-0.00986891	0.862718	0.963229
ENSG00000169047	2	227596033	227664475	-	68443	9953	IRS1	2818.88	3103.49	3197.81	2938.41	0.970621	-0.0430193	0.993198	-0.00984631	0.862737	0.963229
ENSG00000118432	6	88849583	88876078	-	26496	9770	CNR1	185.485	229.096	234.493	219.652	0.950444	-0.0733265	0.994964	-0.00728327	0.862752	0.963229
ENSG00000048405	7	126986844	127071978	-	85135	5793	ZNF800	1976.6	1885.42	1836.76	1970.58	0.98286	-0.0249428	0.992077	-0.0114757	0.862847	0.963229
ENSG00000256235	5	150157508	150176296	+	18789	2332	SMIM3	2.39995	2.27635	2.78395	1.38806	1.07761	0.107831	1.00408	0.00587718	0.862865	0.963229
ENSG00000241360	22	38054734	38062941	+	8208	2203	PDXP	98.1056	98.7098	100.654	95.3072	1.03146	0.0446894	1.00671	0.00965032	0.862887	0.963229
ENSG00000146966	7	140218220	140373793	-	155574	5148	DENND2A	519.823	557.598	533.643	599.52	1.03306	0.0469262	1.00655	0.00941246	0.862905	0.963229
ENSG00000107105	9	23690102	23826335	-	136234	5140	ELAVL2	45.7828	53.3464	54.2688	51.7322	0.949358	-0.0749761	0.995043	-0.00716865	0.862971	0.963246
ENSG00000011376	3	45429998	45590913	+	160916	5393	LARS2	2447.23	2504.91	2466.21	2572.65	1.01728	0.0247213	1.00797	0.0114569	0.86312	0.963313
ENSG00000197535	15	52599480	52821247	-	221768	13007	MYO5A	2509.22	2456.71	2323.69	2689.5	0.977343	-0.0330633	0.992492	-0.0108733	0.863146	0.963313
ENSG00000206105	21	31992946	31993169	+	224	224	KRTAP20-4	0.0660579	0.108095	0.0374421	0.231737	1.62902	0.704002	1.00164	0.0023709	0.863226	NA
ENSG00000144566	3	19988571	20026667	+	38097	3785	RAB5A	5694.82	5254.7	5229.74	5298.38	0.986329	-0.0198599	0.992187	-0.0113163	0.863262	0.963313
ENSG00000145569	5	14581884	14615116	+	33233	4074	FAM105A	1088.11	1031.42	1038.65	1018.77	0.972472	-0.0402719	0.993034	-0.0100845	0.86332	0.963313
ENSG00000197465	4	144792020	144826716	-	34697	2004	GYPE	10.7046	11.3671	11.1829	11.6895	0.962084	-0.0557656	0.994118	-0.00851066	0.863386	0.963313
ENSG00000134755	18	28645940	28682378	-	36439	5237	DSC2	7165.13	7598.38	7699	7422.3	1.03479	0.0493323	1.00634	0.00911116	0.86344	0.963313
ENSG00000025434	11	47269851	47290396	+	20546	4346	NR1H3	2374.09	2266.68	2290.69	2224.66	1.02123	0.0303069	1.00772	0.0110963	0.863462	0.963313
ENSG00000110077	11	59939081	59952139	-	13059	6197	MS4A6A	4173.52	3711.02	3608.96	3889.63	1.03437	0.0487526	1.00637	0.00916684	0.863464	0.963313
ENSG00000152661	6	121756838	121770873	+	14036	3037	GJA1	10450.3	9324.55	9093.77	9728.41	0.962033	-0.0558415	0.99413	-0.00849427	0.863483	0.963313
ENSG00000157617	21	43305221	43373999	-	68779	8602	C2CD2	2732.02	2683.29	2659.76	2724.47	1.01886	0.0269548	1.00788	0.0113286	0.863541	0.963322
ENSG00000268662	1	186364123	186365908	-	1786	135	AL596220.1	0.104058	0.126728	0.180121	0.0332889	0.807819	-0.307896	0.997235	-0.00399522	0.86355	NA
ENSG00000186193	9	139956581	139965040	-	8460	3843	SAPCD2	2147.01	2081.89	2106.82	2038.26	0.97052	-0.0431707	0.993276	-0.00973272	0.863647	0.963383
ENSG00000171723	14	66974125	67648520	+	674396	6007	GPHN	948.316	979.784	970.992	995.169	0.976667	-0.0340607	0.992603	-0.0107113	0.86373	0.963421
ENSG00000163736	4	74852755	74853914	-	1160	715	PPBP	12.5732	11.2348	10.87	11.8731	1.0672	0.0938341	1.00433	0.00624039	0.863871	0.963522
ENSG00000100722	14	89029253	89079853	+	50601	6890	ZC3H14	5417.47	5628.94	5429.22	5978.46	0.985986	-0.0203616	0.992193	-0.0113075	0.863931	0.963532
ENSG00000179253	20	60292562	60294804	-	2243	2000	RP11-429E11.3	5.12901	5.26554	5.27743	5.24474	0.950479	-0.073273	0.995039	-0.00717458	0.86406	0.963555
ENSG00000143297	1	157483167	157522310	-	39144	12440	FCRL5	541.754	544.174	404.383	788.808	1.07053	0.0983272	1.00421	0.00606708	0.864173	0.963555
ENSG00000149313	11	105946228	105969437	+	23210	6183	AASDHPPT	4105.47	4147.26	4216.86	4025.47	1.01903	0.0271916	1.00783	0.011253	0.864191	0.963555
ENSG00000105643	19	18111941	18124911	+	12971	4637	ARRDC2	3572.09	3688.43	3682.62	3698.61	0.969148	-0.0452104	0.993468	-0.00945521	0.864203	0.963555
ENSG00000174473	4	172733405	173962710	+	1229306	9241	GALNTL6	25.6175	22.5826	22.8368	22.1377	0.960245	-0.058525	0.994336	-0.00819446	0.864203	0.963555
ENSG00000105497	19	52074551	52092991	+	18441	4626	ZNF175	748.563	769.286	753.946	796.132	1.02176	0.0310594	1.00762	0.0109463	0.864284	0.963577
ENSG00000168612	20	44509866	44513905	+	4040	2769	ZSWIM1	1429.33	1461.17	1506.77	1381.37	1.01839	0.0262899	1.00786	0.0112896	0.864323	0.963577
ENSG00000137947	1	89318615	89357627	-	39013	2225	GTF2B	2458.53	2421.02	2488.63	2302.71	0.986891	-0.0190366	0.992314	-0.0111314	0.864776	0.964026
ENSG00000177733	5	137087075	137090039	-	2965	2965	HNRNPA0	16717.3	17218.1	17557.5	16624.2	0.985774	-0.0206713	0.992225	-0.0112602	0.864833	0.964033
ENSG00000269795	1	243388058	243395911	+	7854	63	AC092782.1	0.180225	0.177284	0.259443	0.0335064	0.824158	-0.279008	0.99716	-0.00410277	0.864873	NA
ENSG00000123609	2	152126979	152146571	-	19593	3480	NMI	4850.86	4414.7	4436.57	4376.43	0.978273	-0.0316915	0.992537	-0.0108079	0.865057	0.964145
ENSG00000075336	18	71815746	71826197	+	10452	3640	TIMM21	1935.84	1952.81	1989.24	1889.05	0.982943	-0.0248196	0.992214	-0.0112768	0.865103	0.964145
ENSG00000171365	X	49687225	49863892	+	176668	10619	CLCN5	1964.5	2642.56	2780.26	2401.6	1.02658	0.0378519	1.00706	0.0101541	0.865151	0.964145
ENSG00000185926	11	51515282	51516211	+	930	930	OR4C46	0.146537	0.239788	0.206433	0.29816	1.59275	0.671516	1.00166	0.00239938	0.865172	NA
ENSG00000244476	6	11102722	11111965	-	9244	3242	ERVFRD-1	5.82653	6.22458	6.28522	6.11844	0.939628	-0.0898387	0.995654	-0.00628427	0.865315	0.964145
ENSG00000143158	1	167885967	167906278	-	20312	2552	MPC2	3501.36	3392.76	3484.11	3232.89	0.982727	-0.0251372	0.992235	-0.011246	0.865327	0.964145
ENSG00000136699	2	130908981	130940323	-	31343	7441	SMPD4	7375.43	7779.17	7773.24	7789.53	0.983247	-0.024374	0.992226	-0.0112596	0.865433	0.964145
ENSG00000186660	11	58346584	58388515	+	41932	5220	ZFP91	5867.31	5888.11	5752.85	6124.83	1.01379	0.0197586	1.00776	0.0111515	0.865456	0.964145
ENSG00000223443	8	11994677	11996586	-	1910	1910	USP17L2	0.893955	1.05723	1.15296	0.889702	1.10659	0.146122	1.0035	0.00504119	0.865461	0.964145
ENSG00000197111	12	53835525	53874946	+	39422	8400	PCBP2	30228.6	31343.5	31359.8	31315	0.984315	-0.022808	0.992217	-0.0112726	0.865473	0.964145
ENSG00000168140	16	4421849	4433529	+	11681	2806	VASN	6762.19	6782.47	6999.79	6402.15	1.02404	0.0342767	1.00731	0.0105047	0.865475	0.964145
ENSG00000109181	4	69681711	69696914	+	15204	1931	UGT2B10	0.428802	0.315597	0.364849	0.229405	0.876331	-0.190451	0.996795	-0.00463122	0.865485	NA
ENSG00000124596	6	41001366	41065526	-	64161	6523	OARD1	2994.6	2852.43	2911.76	2748.61	1.01816	0.0259626	1.00779	0.0111966	0.865487	0.964145
ENSG00000170248	3	33839844	33911194	+	71351	9033	PDCD6IP	12429.8	12005	12176.4	11705.2	0.986283	-0.0199267	0.992296	-0.0111571	0.86556	0.964171
ENSG00000197483	19	55987699	55995854	+	8156	3847	ZNF628	738.667	752.922	768.243	726.111	1.0179	0.0255984	1.00778	0.0111864	0.865775	0.964308
ENSG00000164107	4	174446120	174451380	-	5261	3601	HAND2	250.59	228.363	222.714	238.25	1.0445	0.0628119	1.00536	0.00770895	0.86579	0.964308
ENSG00000182208	11	1490687	1522477	-	31791	4504	MOB2	2204.85	2051.07	2182.18	1821.61	0.981676	-0.0266814	0.992323	-0.0111179	0.865919	0.964308
ENSG00000135945	2	100016938	100106497	-	89560	7769	REV1	4121.33	4221.68	4156.21	4336.26	1.0159	0.0227581	1.00782	0.0112348	0.86592	0.964308
ENSG00000180346	4	90033968	90036050	+	2083	2083	TIGD2	469.795	447.497	436.461	466.811	1.01935	0.0276469	1.00769	0.0110518	0.865974	0.964308
ENSG00000105767	19	44126520	44143991	-	17472	2246	CADM4	2228.9	2546.74	2637.98	2387.07	0.97597	-0.0350913	0.992848	-0.0103545	0.866078	0.964308
ENSG00000169953	Y	20893326	20990548	-	97223	4137	HSFY2	0.0725483	0.0880267	0.0573078	0.141785	1.38173	0.46648	1.00215	0.00309514	0.866111	NA
ENSG00000103528	16	19179293	19279652	+	100360	7534	SYT17	1519.22	1340.49	1335.1	1349.9	0.973011	-0.0394713	0.993186	-0.00986413	0.866196	0.964308
ENSG00000101842	X	107288200	107322414	+	34215	3769	VSIG1	34.8735	33.3112	31.8584	35.8536	1.0366	0.0518526	1.00597	0.00858194	0.866219	0.964308
ENSG00000007174	17	11501748	11873065	+	371318	16980	DNAH9	171.612	181.983	165.487	210.85	0.950002	-0.0739982	0.995197	-0.00694608	0.866274	0.964308
ENSG00000023572	1	193065598	193075244	-	9647	1299	GLRX2	626.199	574.377	589.274	548.308	0.983735	-0.0236578	0.99227	-0.0111952	0.866323	0.964308
ENSG00000173401	12	75728419	75764340	+	35922	1384	GLIPR1L1	9.35763	11.7425	13.2367	9.12761	0.9632	-0.0540933	0.994218	-0.0083659	0.866331	0.964308
ENSG00000184363	11	392614	404908	+	12295	3787	PKP3	6457.42	5868.43	6292.14	5126.95	1.02585	0.0368128	1.00705	0.0101372	0.86637	0.964308
ENSG00000213937	16	3062457	3064506	+	2050	2050	CLDN9	976.404	1066.39	1124.11	965.378	0.956688	-0.0638793	0.994767	-0.00756962	0.866461	0.964308
ENSG00000198718	14	45431411	45543634	+	112224	10274	FAM179B	2028.02	2070.83	2088.67	2039.62	0.980528	-0.0283696	0.992439	-0.0109491	0.866491	0.964308
ENSG00000196167	11	111164114	111175770	-	11657	5784	COLCA1	545.315	500.754	440.759	605.745	1.05284	0.074286	1.00479	0.00690084	0.866625	0.964308
ENSG00000105954	7	25264189	25268105	-	3917	1190	NPVF	0.878547	0.691011	0.783527	0.529109	1.19045	0.251503	1.00291	0.00418787	0.866626	0.964308
ENSG00000139223	12	48866448	48866843	+	396	396	ANP32D	2.26372	1.94005	1.96425	1.8977	1.05427	0.0762385	1.00472	0.00679179	0.866674	0.964308
ENSG00000188408	X	26234286	26236387	+	2102	1216	MAGEB5	0.257986	0.208197	0.246639	0.140923	0.873658	-0.194859	0.996854	-0.00454539	0.866678	NA
ENSG00000179071	11	85394893	85397320	-	2428	2428	CCDC89	373.214	379.811	384.299	371.956	1.02884	0.0410207	1.0067	0.00963817	0.866719	0.964308
ENSG00000170561	5	2745959	2752969	-	7011	3581	IRX2	16.7531	13.0534	12.9618	13.2136	1.05799	0.0813205	1.00454	0.00653616	0.866737	0.964308
ENSG00000122515	7	44788180	44809477	+	21298	7323	ZMIZ2	11546.6	11559	11615.2	11460.7	0.979924	-0.0292576	0.992509	-0.0108473	0.866804	0.964308
ENSG00000179902	1	109648573	109656479	-	7907	1235	C1orf194	305.54	376.891	329.809	459.286	1.06412	0.0896629	1.00429	0.00617861	0.866857	0.964308
ENSG00000253506	17	59667794	59668563	-	770	770	NACA2	21.4082	21.0286	22.8666	17.8122	0.962744	-0.0547758	0.994302	-0.00824446	0.866947	0.964308
ENSG00000137801	15	39873280	39891667	+	18388	10870	THBS1	25855.2	25656.8	23244.8	29877.7	1.03855	0.0545774	1.00574	0.0082594	0.866972	0.964308
ENSG00000162191	11	62443970	62446567	-	2598	2510	UBXN1	8539.72	8251.51	8636.83	7577.19	0.980731	-0.0280713	0.992457	-0.0109229	0.866982	0.964308
ENSG00000244067	6	52614897	52628367	-	13471	1303	GSTA2	22.9674	19.9732	20.7311	18.6469	0.943998	-0.0831439	0.995551	-0.00643254	0.867013	0.964308
ENSG00000043462	5	169673241	169725231	-	51991	7231	LCP2	2138.2	1931.74	1809.99	2144.8	1.03191	0.0453203	1.00635	0.00913846	0.867093	0.964308
ENSG00000152127	2	134877554	135212192	+	334639	8578	MGAT5	7342.84	7492.7	7634.9	7243.86	0.979432	-0.029983	0.992576	-0.0107506	0.867144	0.964308
ENSG00000107738	10	73507316	73533255	-	25940	5128	C10orf54	3685.04	3125.79	3103.02	3165.65	1.02552	0.0363514	1.00702	0.0100942	0.867243	0.964308
ENSG00000112679	6	291630	351355	+	59726	5686	DUSP22	3676.2	3482.82	3522.47	3413.44	0.983266	-0.0243465	0.992341	-0.011092	0.867315	0.964308
ENSG00000166068	15	38544527	38649450	+	104924	8260	SPRED1	3344.73	3419.18	3367.4	3509.78	1.02273	0.0324195	1.0073	0.0104981	0.867348	0.964308
ENSG00000189253	11	89602450	89609185	-	6736	2689	TRIM64B	0.62101	0.775395	0.880594	0.591298	1.18835	0.248965	1.00289	0.00416854	0.867423	0.964308
ENSG00000182810	16	68055179	68057770	-	2592	2592	DDX28	1226.18	1187.93	1213.09	1143.9	0.983481	-0.0240314	0.99235	-0.0110796	0.867549	0.964308
ENSG00000197641	18	61254223	61271873	+	17651	4535	SERPINB13	1.84986	2.10203	2.26336	1.81971	0.886033	-0.174568	0.996776	-0.00465842	0.867568	0.964308
ENSG00000148798	10	105036920	105050108	+	13189	3231	INA	516.473	722.819	717.424	732.26	1.06071	0.0850318	1.00438	0.00630879	0.867578	0.964308
ENSG00000183473	22	37600278	37608362	-	8085	4520	SSTR3	123.801	158.454	157.288	160.496	0.948905	-0.0756645	0.995339	-0.00674083	0.867664	0.964308
ENSG00000198625	1	204485511	204542871	+	57361	11385	MDM4	4672.19	4813.12	4666.74	5069.3	0.977085	-0.033444	0.992846	-0.0103577	0.867687	0.964308
ENSG00000140832	16	71660064	71676017	+	15954	6446	MARVELD3	1408.33	1441.54	1384.1	1542.07	1.02252	0.0321329	1.00729	0.0104855	0.867744	0.964308
ENSG00000015285	X	48534985	48549818	+	14834	2381	WAS	866.844	765.493	725.908	834.767	1.02879	0.0409432	1.00663	0.00953642	0.86775	0.964308
ENSG00000258643	14	23776044	23794578	+	18535	1548	BCL2L2-PABPN1	35.248	34.9064	34.3955	35.8005	0.97352	-0.0387178	0.993248	-0.00977376	0.867812	0.964308
ENSG00000100249	22	29454660	29457832	-	3173	995	C22orf31	18.602	16.658	17.3552	15.4379	0.948389	-0.0764496	0.99538	-0.00668138	0.867894	0.964308
ENSG00000101132	20	52824386	52844591	+	20206	1975	PFDN4	3380.73	3310.88	3562.71	2870.18	0.980495	-0.0284175	0.992538	-0.0108059	0.867895	0.964308
ENSG00000204178	1	25757388	25826700	+	69313	3940	TMEM57	2853.03	2842.85	2876.33	2784.27	0.988094	-0.0172792	0.992611	-0.0106992	0.867929	0.964308
ENSG00000162594	1	67632083	67725662	+	93580	2995	IL23R	7.10075	5.59829	5.85141	5.15532	0.952192	-0.0706757	0.995163	-0.00699512	0.867951	0.964308
ENSG00000143578	1	153940010	153946839	+	6830	2911	CREB3L4	3642.55	3815.78	3933.05	3610.56	1.02166	0.030912	1.00736	0.01058	0.867977	0.964308
ENSG00000176945	3	195447753	195467994	+	20242	8086	MUC20	4899.89	4996.41	5445.75	4210.05	0.964498	-0.0521502	0.994216	-0.00836824	0.868062	0.964308
ENSG00000196664	X	12885202	12908499	+	23298	5209	TLR7	742.901	679.533	675.874	685.936	0.964284	-0.0524694	0.994244	-0.00832783	0.868174	0.964308
ENSG00000162063	16	2479395	2508855	+	29461	6309	CCNF	1698.99	1726.84	1692.9	1786.23	0.979937	-0.0292394	0.992607	-0.0107057	0.868222	0.964308
ENSG00000103274	16	10837643	10863208	+	25566	1955	NUBP1	1521.14	1450.93	1411.02	1520.76	0.985226	-0.0214736	0.992391	-0.0110196	0.868328	0.964308
ENSG00000145506	5	1008944	1039058	+	30115	3009	NKD2	1238.1	1337.89	1317.58	1373.43	1.04418	0.0623754	1.00521	0.00750081	0.868383	0.964308
ENSG00000227782	17	15943505	15943994	+	490	81	AC002553.1	5.3994	5.51305	5.1411	6.16396	0.960356	-0.0583594	0.994604	-0.00780547	0.868384	0.964308
ENSG00000131697	1	5922871	6052533	-	129663	13167	NPHP4	1554.68	1606.41	1575.71	1660.13	1.01894	0.027066	1.00755	0.0108554	0.868395	0.964308
ENSG00000119906	10	102672326	102724893	+	52568	9131	FAM178A	3834.02	3981.73	3829.59	4247.97	0.984172	-0.0230171	0.992389	-0.0110221	0.86841	0.964308
ENSG00000231031	2	15830906	15884463	+	53558	2223	AC008271.1	15.1277	18.0457	19.6413	15.2534	0.907791	-0.139569	0.996561	-0.00496961	0.868422	0.964308
ENSG00000161133	22	20704868	20745048	-	40181	1592	USP41	17.9231	19.549	17.3913	23.3249	0.963439	-0.0537341	0.994342	-0.00818615	0.868459	0.964308
ENSG00000164114	4	156263810	156298122	-	34313	8857	MAP9	1935.49	1735.85	1821.02	1586.81	0.969278	-0.0450174	0.993764	-0.00902539	0.868467	0.964308
ENSG00000161573	17	34303529	34308532	-	5004	1744	CCL16	3.63055	4.15147	4.27289	3.93896	1.06356	0.0889036	1.00423	0.00608798	0.868501	0.964308
ENSG00000008056	X	47431303	47479252	-	47950	3203	SYN1	232.516	246.214	237.159	262.06	0.966379	-0.0493383	0.994072	-0.00857795	0.868601	0.964356
ENSG00000128513	7	124462440	124570037	-	107598	5897	POT1	2898.29	3035.15	3043.87	3019.88	0.984006	-0.0232604	0.992408	-0.0109947	0.868691	0.964356
ENSG00000198133	14	67913801	68000456	-	86656	6377	TMEM229B	549.215	477.777	443.099	538.463	1.03105	0.0441112	1.00632	0.00909606	0.868695	0.964356
ENSG00000176230	14	20585566	20586597	+	1032	1032	OR4K17	0.0913354	0.136849	0.071456	0.251287	1.59714	0.675491	1.00158	0.00227472	0.868714	NA
ENSG00000180386	17	39431911	39432949	+	1039	1039	KRTAP9-7	0.0772101	0.0682836	0	0.18778	1.59682	0.675203	1.00158	0.00227375	0.868769	NA
ENSG00000167380	19	44669226	44682534	+	13309	6922	ZNF226	1701.19	1715.97	1697.2	1748.83	1.018	0.0257439	1.00757	0.010886	0.868912	0.964541
ENSG00000174485	15	65950384	66084631	-	134248	8902	DENND4A	1710.89	1671.46	1588.66	1816.37	1.01976	0.0282316	1.00745	0.0107125	0.86898	0.964549
ENSG00000152969	4	6027926	6202318	-	174393	3673	JAKMIP1	106.442	110.88	109.548	113.211	1.03116	0.0442631	1.00628	0.00903868	0.869088	0.964549
ENSG00000173875	19	12721732	12742735	+	21004	4723	ZNF791	2562.42	2726.5	2659.9	2843.05	0.984211	-0.0229605	0.992433	-0.0109584	0.869154	0.964549
ENSG00000137074	9	32972604	33025166	-	52563	3789	APTX	2740.81	2692.5	2624.23	2811.97	1.01612	0.0230752	1.00762	0.0109561	0.869164	0.964549
ENSG00000221972	3	133646992	133648656	-	1665	1665	C3orf36	21.7191	19.9699	18.9656	21.7274	1.03427	0.0486137	1.00597	0.00858659	0.869201	0.964549
ENSG00000100387	22	41347351	41369313	+	21963	3092	RBX1	4537.9	4221.75	4402.54	3905.36	0.984358	-0.0227456	0.992437	-0.0109525	0.869246	0.964549
ENSG00000268898	2	40488147	40490117	+	1971	51	AC007377.1	0.160189	0.236305	0.257814	0.198665	1.30286	0.381687	1.00233	0.00335919	0.869406	NA
ENSG00000205442	9	24542950	24545944	-	2995	1287	IZUMO3	0.986736	1.08951	1.317	0.691401	1.14801	0.199134	1.00305	0.00439003	0.869485	0.964549
ENSG00000110723	11	108376158	108464465	-	88308	10843	EXPH5	1296.33	1293.66	1182.41	1488.34	1.02436	0.0347229	1.00698	0.0100309	0.86949	0.964549
ENSG00000169413	14	21249210	21250626	+	1417	1061	RNASE6	1129.4	949.69	948.242	952.224	1.03242	0.0460265	1.00613	0.0088133	0.8695	0.964549
ENSG00000213401	X	151899293	151903184	-	3892	1943	MAGEA12	2.48915	2.00128	1.89664	2.18441	1.09361	0.129105	1.00351	0.00505462	0.869551	0.964549
ENSG00000117543	1	101455179	101491644	-	36466	2970	DPH5	2165	2189.61	2192.92	2183.81	1.01651	0.0236181	1.00758	0.0109001	0.869682	0.964549
ENSG00000105829	7	93592074	93633694	-	41621	5247	BET1	2554.5	2655.48	2728.81	2527.16	0.985521	-0.0210417	0.992474	-0.010899	0.869693	0.964549
ENSG00000099864	19	708953	748329	+	39377	5215	PALM	2910.37	3053.73	3098.35	2975.64	1.03331	0.047279	1.00602	0.00866483	0.869716	0.964549
ENSG00000175591	11	72929343	72947397	+	18055	2861	P2RY2	691.714	658.744	684.984	612.823	1.03029	0.0430561	1.00632	0.00909561	0.869753	0.964549
ENSG00000133475	22	21562262	21581926	-	19665	2382	GGT2	9.92273	9.04934	9.59405	8.0961	1.07027	0.097978	1.00396	0.00569665	0.869809	0.964549
ENSG00000099256	10	25137536	25241533	-	103998	2329	PRTFDC1	1148.98	1224.75	1181.8	1299.92	1.02681	0.038172	1.00669	0.00961818	0.869824	0.964549
ENSG00000100100	22	31677579	31688520	-	10942	3805	PIK3IP1	3704.31	3654.14	3836.64	3334.78	1.02305	0.0328813	1.00709	0.0101865	0.869864	0.964549
ENSG00000099998	22	24615622	24641110	-	25489	2590	GGT5	1292.86	1132.98	1086.19	1214.86	1.02783	0.0396037	1.00657	0.00945122	0.869915	0.964549
ENSG00000088305	20	31350191	31397162	+	46972	4630	DNMT3B	1341.17	1450.26	1378.33	1576.15	1.0252	0.0359076	1.00685	0.00985179	0.869964	0.964549
ENSG00000214575	15	83211951	83317612	-	105662	8215	CPEB1	64.371	55.0993	59.1378	48.0319	0.955536	-0.0656186	0.995067	-0.00713439	0.869966	0.964549
ENSG00000116996	1	238045705	238054094	-	8390	1799	ZP4	0.788767	1.21951	1.20329	1.2479	1.19672	0.259081	1.00278	0.0039993	0.869976	0.964549
ENSG00000168875	3	137483579	137484396	+	818	818	SOX14	0.579296	0.607616	0.658151	0.519179	1.13073	0.177249	1.00314	0.00451905	0.870118	0.964576
ENSG00000100316	22	39708887	39716394	-	7508	4787	RPL3	214534	207474	226902	173476	0.977703	-0.0325319	0.992961	-0.0101905	0.870169	0.964576
ENSG00000120217	9	5450503	5470566	+	20064	4108	CD274	498.547	495.153	447.874	577.891	1.0319	0.0453014	1.00612	0.00880829	0.870256	0.964576
ENSG00000198874	7	66460160	66704501	+	244342	3885	TYW1	2499.28	2565.47	2560.71	2573.81	1.01358	0.0194573	1.0075	0.0107767	0.870308	0.964576
ENSG00000170145	11	111473115	111601577	+	128463	9796	SIK2	4220.36	4202.47	4099.23	4383.15	0.983056	-0.0246544	0.992539	-0.0108049	0.870345	0.964576
ENSG00000077549	1	19665267	19812066	-	146800	3476	CAPZB	17506.4	16836.7	16856.9	16801.4	0.987088	-0.01875	0.992598	-0.0107179	0.87035	0.964576
ENSG00000169228	5	176728199	176730745	-	2547	2065	RAB24	1156.88	1107.19	1132.07	1063.64	1.02262	0.0322725	1.00709	0.0101964	0.870366	0.964576
ENSG00000115159	2	157291802	157470247	+	178446	7155	GPD2	7969.11	7371.57	7389.08	7340.95	1.02175	0.0310431	1.00718	0.0103159	0.870403	0.964576
ENSG00000174951	19	49251268	49258647	-	7380	4343	FUT1	624.493	642.951	638.451	650.827	1.01981	0.0283003	1.00734	0.0105567	0.870482	0.964607
ENSG00000227868	1	23337327	23342343	-	5017	609	C1orf234	7.21336	7.79513	7.63588	8.07382	1.0467	0.0658454	1.00491	0.00706956	0.870532	0.964607
ENSG00000197301	12	66245120	66275947	-	30828	6033	RP11-366L20.2	306.792	355.148	354.203	356.803	1.04405	0.0621899	1.00506	0.00728731	0.870856	0.964843
ENSG00000173272	2	132222473	132250316	-	27844	4093	MZT2A	3402.11	2995.62	3132.07	2756.84	0.975931	-0.0351495	0.993204	-0.00983833	0.870863	0.964843
ENSG00000170364	3	4344988	4359251	+	14264	3567	SETMAR	1419.01	1369.34	1367.82	1372	1.0165	0.0236056	1.00751	0.0107921	0.870896	0.964843
ENSG00000176720	2	242498136	242513546	+	15411	2650	BOK	2206.23	2048.36	2126.71	1911.25	0.974903	-0.0366696	0.993329	-0.00965718	0.871002	0.964905
ENSG00000184697	16	3064713	3070072	-	5360	1739	CLDN6	4403.68	4912.96	5486.74	3908.84	0.942558	-0.0853466	0.995829	-0.00602944	0.871167	0.96497
ENSG00000139651	12	53574484	53584596	+	10113	4734	ZNF740	5049.14	5190.78	5163.85	5237.92	0.985356	-0.0212831	0.992553	-0.0107833	0.871192	0.96497
ENSG00000187862	1	156549519	156556562	+	7044	2829	TTC24	30.1743	33.1881	33.7878	32.1386	1.0475	0.0669506	1.00482	0.00693982	0.871212	0.96497
ENSG00000104941	19	46298968	46318577	-	19610	2547	RSPH6A	38.6466	40.9634	43.0829	37.2544	1.05179	0.0728421	1.00458	0.00658944	0.871332	0.96497
ENSG00000186847	17	39738531	39743173	-	4643	2281	KRT14	1897.03	1147.18	1166.5	1113.36	0.938885	-0.0909799	0.995986	-0.00580307	0.871475	0.96497
ENSG00000234469	X	9935392	9936134	+	743	642	AC002365.1	2.18557	1.98686	1.83409	2.25419	0.933822	-0.0987801	0.996153	-0.00556004	0.871532	0.96497
ENSG00000143199	1	167778625	167883453	-	104829	6139	ADCY10	23.9903	23.0746	23.8349	21.7439	1.03966	0.0561183	1.00534	0.0076835	0.871535	0.96497
ENSG00000167670	19	4402659	4445015	+	42357	4299	CHAF1A	2200.63	2254.15	2198.48	2351.58	1.01701	0.024338	1.00745	0.0107075	0.871545	0.96497
ENSG00000180016	17	3300398	3301704	-	1307	1307	OR1E1	0.74735	0.620521	0.63986	0.586677	1.12338	0.167845	1.00314	0.00452824	0.871547	0.96497
ENSG00000168228	4	25314407	25372005	+	57599	4353	ZCCHC4	734.662	760.302	751.263	776.121	1.013	0.0186338	1.00739	0.010622	0.871564	0.96497
ENSG00000101457	20	44420576	44440066	+	19491	1883	DNTTIP1	3428.47	3552.84	3626.05	3424.72	0.983139	-0.0245328	0.99262	-0.0106868	0.871679	0.964995
ENSG00000145734	5	70751442	70863649	+	112208	12438	BDP1	4461.23	4098.07	4146.66	4013.03	1.02794	0.0397595	1.00643	0.00924465	0.871688	0.964995
ENSG00000057294	12	32943679	33049774	-	106096	6069	PKP2	5664.43	5843.13	5788.84	5938.13	1.02741	0.0390105	1.00648	0.00932014	0.871748	0.965005
ENSG00000135097	12	120779133	120806983	-	27851	3090	MSI1	1514.58	1838.84	1829.81	1854.63	0.962615	-0.0549694	0.994649	-0.00774014	0.871925	0.96511
ENSG00000164989	9	15552895	16061661	+	508767	15223	CCDC171	538.189	531.165	503.202	580.101	0.978114	-0.0319254	0.993053	-0.0100578	0.872024	0.96511
ENSG00000169271	5	53751445	53752207	+	763	763	HSPB3	16.5919	11.3195	12.3829	9.45875	1.05065	0.0712834	1.0046	0.00661652	0.872027	0.96511
ENSG00000111725	12	120105558	120119435	+	13878	6246	PRKAB1	3159.72	3275.61	3309.65	3216.05	0.984739	-0.0221874	0.992603	-0.0107119	0.872098	0.96511
ENSG00000150750	11	111126707	111157126	+	30420	1205	C11orf53	8.64086	7.67995	8.13883	6.87692	1.07714	0.107201	1.00369	0.00531206	0.872106	0.96511
ENSG00000182179	3	49842640	49851379	-	8740	4545	UBA7	7766.02	7269.52	7206.14	7380.43	0.976697	-0.0340176	0.993217	-0.00981856	0.872198	0.96511
ENSG00000107018	9	5334969	5339873	-	4905	1102	RLN1	28.5324	28.3994	28.2997	28.5739	1.04438	0.0626517	1.00495	0.00712981	0.872237	0.96511
ENSG00000169248	4	76954835	76962568	-	7734	1908	CXCL11	1870.98	1562.29	1518.17	1639.49	1.04896	0.0689586	1.00467	0.00672515	0.872301	0.96511
ENSG00000206561	3	15491640	15563258	-	71619	4353	COLQ	578.138	558.348	569.612	538.637	0.969638	-0.0444812	0.994008	-0.00867103	0.872372	0.96511
ENSG00000213462	7	64451187	64467121	-	15935	4574	ERV3-1	2620.09	3051.2	2869.03	3370	1.03099	0.0440311	1.00606	0.00871292	0.872414	0.96511
ENSG00000151790	4	156775890	156841558	+	65669	5264	TDO2	783.127	779.738	718.475	886.948	1.04596	0.0648336	1.00484	0.00696659	0.872438	0.96511
ENSG00000126822	14	65170820	65213610	+	42791	8555	PLEKHG3	6346.14	6872.33	7047.18	6566.34	0.981332	-0.0271873	0.992786	-0.0104452	0.872485	0.96511
ENSG00000125740	19	45971253	45978437	+	7185	5553	FOSB	7056.27	8105.35	8150.9	8025.64	1.06232	0.0872134	1.00407	0.0058627	0.872497	0.96511
ENSG00000155265	10	99609996	99631337	+	21342	3409	GOLGA7B	215.892	192.267	187.467	200.666	1.03523	0.0499539	1.00564	0.00811217	0.87261	0.965137
ENSG00000083457	17	3617922	3704537	-	86616	6657	ITGAE	1329.78	1249.09	1243.47	1258.94	0.981884	-0.0263762	0.992755	-0.0104904	0.872627	0.965137
ENSG00000163735	4	74861359	74864496	-	3138	2538	CXCL5	259.855	344.383	328.571	372.054	0.947687	-0.077517	0.995678	-0.00624878	0.872672	0.965137
ENSG00000165672	10	120927215	120938345	-	11131	3417	PRDX3	12413.7	12698.3	13146.4	11914.1	0.983214	-0.0244229	0.99269	-0.0105853	0.872827	0.96517
ENSG00000213190	1	151030234	151040970	+	10737	4072	MLLT11	844.816	1005.46	990.867	1030.99	1.02735	0.038934	1.0064	0.00920097	0.872941	0.96517
ENSG00000269026	19	58193413	58264943	+	71531	833	AC003006.7	4.63716	5.28949	5.5283	4.87157	0.956981	-0.0634378	0.995152	-0.00701059	0.872974	0.96517
ENSG00000172487	11	56127691	56128764	+	1074	1074	OR8J1	0.303498	0.126904	0.130161	0.121202	1.33414	0.415911	1.00212	0.00304933	0.873056	NA
ENSG00000137404	6	30655824	30659197	-	3374	2018	NRM	1710.22	1575.37	1472.83	1754.8	0.978645	-0.0311419	0.993073	-0.0100276	0.873072	0.96517
ENSG00000137449	4	15004298	15071777	+	67480	7177	CPEB2	1470.78	1325.58	1321.16	1333.33	1.02373	0.033839	1.00677	0.00973811	0.873135	0.96517
ENSG00000155508	5	154237113	154256353	+	19241	3930	CNOT8	6926.87	6720.14	6865.36	6466	0.986589	-0.0194787	0.992712	-0.0105524	0.873333	0.96517
ENSG00000150165	10	47157983	47174093	-	16111	2127	ANXA8L1	34.2928	31.3736	32.2114	29.9076	0.942282	-0.0857687	0.995952	-0.00585169	0.873389	0.96517
ENSG00000127995	7	94138531	94186331	+	47801	5271	CASD1	1884.14	2012.3	2048.01	1949.81	0.980225	-0.0288151	0.992943	-0.0102177	0.873392	0.96517
ENSG00000241343	X	100645812	100651105	+	5294	3927	RPL36A	19404.6	15303.9	15951.2	14171.1	1.02976	0.0423105	1.00611	0.00878724	0.873415	0.96517
ENSG00000111913	6	24797601	25042238	-	244638	7697	FAM65B	888.116	797.193	721.979	928.817	1.03008	0.0427503	1.00608	0.00874075	0.873417	0.96517
ENSG00000089472	X	65382391	65488709	+	106319	7113	HEPH	1632.77	1679.43	1604.92	1809.82	1.03092	0.0439343	1.00598	0.00860301	0.873558	0.96517
ENSG00000214160	3	183960089	183967336	-	7248	3464	ALG3	5938.03	5709.6	5872.1	5425.22	1.01618	0.0231625	1.00735	0.0105659	0.873562	0.96517
ENSG00000251349	9	103204553	103339918	+	135366	2069	MSANTD3-TMEFF1	0.609027	0.693261	0.757969	0.580022	0.9266	-0.109981	0.996428	-0.0051621	0.873595	0.96517
ENSG00000204478	1	13736907	13747803	+	10897	1597	PRAMEF20	0.079398	0.096546	0.0353785	0.203589	1.45129	0.537336	1.00176	0.00253825	0.873634	NA
ENSG00000185404	2	231191899	231268447	+	76549	5650	SP140L	2056.14	1955.34	1819.24	2193.51	1.02622	0.0373387	1.00647	0.00930152	0.873636	0.96517
ENSG00000100614	14	60712470	60765805	+	53336	11860	PPM1A	5137.73	5100.58	5095.24	5109.91	0.986767	-0.0192179	0.992739	-0.0105139	0.873646	0.96517
ENSG00000130822	X	152935185	152954465	-	19281	5091	PNCK	759.055	577.72	560.029	608.678	1.04511	0.0636572	1.00482	0.00693459	0.873665	0.96517
ENSG00000105671	19	19030484	19039436	+	8953	2774	DDX49	5741.61	5863.75	6272.99	5147.57	0.980232	-0.0288051	0.992962	-0.0101889	0.873684	0.96517
ENSG00000071539	5	892758	919472	+	26715	3560	TRIP13	3042.77	3027.15	3135.57	2837.41	0.980286	-0.0287253	0.992959	-0.0101938	0.873706	0.96517
ENSG00000134049	18	44681413	44702745	-	21333	1481	IER3IP1	3340.15	3318.74	3430.71	3122.8	1.0177	0.0253099	1.00727	0.0104529	0.873729	0.96517
ENSG00000088876	20	2462463	2505348	-	42886	4520	ZNF343	1782.63	1790.26	1770.25	1825.28	1.01804	0.0257958	1.00725	0.0104196	0.873758	0.96517
ENSG00000138735	4	120415550	120550146	-	134597	9756	PDE5A	746.328	809.818	783.783	855.381	0.978313	-0.0316323	0.993161	-0.00990026	0.873808	0.96517
ENSG00000213689	3	48506445	48509044	+	2600	2197	TREX1	1921.85	1687.49	1683.89	1693.79	1.02046	0.0292224	1.00705	0.0101376	0.87381	0.96517
ENSG00000135249	7	105172532	105208124	+	35593	3655	RINT1	2203.64	2238.42	2143.38	2404.74	0.985146	-0.0215906	0.992707	-0.0105607	0.873899	0.96521
ENSG00000102312	X	48367350	48379202	+	11853	3011	PORCN	1403.82	1371.06	1400.7	1319.18	1.02651	0.0377545	1.00641	0.00922258	0.873947	0.96521
ENSG00000267970	7	48887362	48891221	+	3860	3860	AC004899.1	0.106962	0.153213	0.08932	0.265026	1.56696	0.647965	1.00151	0.00218191	0.874017	NA
ENSG00000064309	11	125825691	125933230	-	107540	10600	CDON	1995.63	2312.32	2163.2	2573.29	1.02446	0.0348665	1.00662	0.00952464	0.874089	0.965246
ENSG00000204293	11	124252291	124253258	-	968	968	OR8B2	0.331977	0.340977	0.373358	0.284311	1.19301	0.254602	1.00267	0.00384787	0.874118	NA
ENSG00000188452	2	182401403	182545392	-	143990	4765	CERKL	364.48	376.153	428.496	284.553	0.96415	-0.0526708	0.994664	-0.00771945	0.874126	0.965246
ENSG00000232237	1	201083081	201096312	-	13232	2026	ASCL5	26.367	30.7902	34.6397	24.0536	0.966219	-0.0495774	0.994474	-0.00799373	0.874131	0.965246
ENSG00000257860	12	103545620	103562087	+	16468	1253	RP11-552I14.1	0.189808	0.286772	0.28091	0.297029	1.35632	0.439702	1.00201	0.00289902	0.874195	NA
ENSG00000204131	X	71130938	71363424	+	232487	5001	NHSL2	171.667	167.68	153.543	192.42	0.969711	-0.0443735	0.994134	-0.00848745	0.874234	0.965273
ENSG00000113520	5	132009678	132018368	+	8691	717	IL4	3.46042	4.11279	4.16679	4.0183	0.953782	-0.068269	0.995436	-0.00659941	0.874256	0.965273
ENSG00000015520	7	44552134	44580914	-	28781	5252	NPC1L1	103.978	132.18	142.621	113.908	1.05162	0.072611	1.00441	0.00635536	0.874346	0.965316
ENSG00000242265	7	94285637	94299007	+	13371	6629	PEG10	13105.3	14150.4	14583.6	13392.5	0.964401	-0.0522952	0.994673	-0.0077061	0.874591	0.965374
ENSG00000148926	11	10326227	10328944	+	2718	2718	ADM	2059.78	2149.73	2027.06	2364.41	0.964643	-0.0519324	0.994651	-0.00773702	0.874595	0.965374
ENSG00000189064	X	49354132	49361430	+	7299	528	GAGE2A	0.346776	20.7144	31.7316	1.43432	1.21411	0.279897	1.00256	0.0036832	0.874602	NA
ENSG00000259009	19	48337701	48364769	+	27069	981	TPRX2P	0.597543	0.856745	0.832581	0.899031	1.15053	0.202302	1.00288	0.00414207	0.874618	0.965374
ENSG00000186207	1	152483320	152484653	+	1334	819	LCE5A	2.53722	2.44658	2.63276	2.12078	1.08065	0.111898	1.00351	0.00506205	0.874642	0.965374
ENSG00000156853	16	30613879	30635333	-	21455	4159	ZNF689	1145.39	1164.75	1152.65	1185.91	0.98468	-0.0222735	0.992755	-0.0104901	0.87465	0.965374
ENSG00000077044	2	234263153	234380750	+	117598	9441	DGKD	2003.01	2036.66	1978.03	2139.26	1.01667	0.0238584	1.00725	0.0104289	0.874788	0.965471
ENSG00000163431	1	201865580	201915715	-	50136	3970	LMOD1	1366.58	1403.98	1318.12	1554.23	1.03235	0.0459369	1.00574	0.00826142	0.874905	0.96552
ENSG00000156990	3	9879533	9886286	-	6754	5348	RPUSD3	2188.37	1954.76	2012.06	1854.5	0.985178	-0.0215443	0.992767	-0.0104731	0.874933	0.96552
ENSG00000136237	7	22157856	22396763	-	238908	10245	RAPGEF5	2695.87	2677.83	2649.93	2726.64	0.97641	-0.0344412	0.993455	-0.00947368	0.875001	0.96554
ENSG00000124370	2	71336814	71357369	-	20556	1624	MCEE	822.664	785.017	776.138	800.555	0.982006	-0.0261969	0.992917	-0.0102549	0.875163	0.965663
ENSG00000147403	X	153618315	153637504	+	19190	4825	RPL10	149938	134568	145344	115710	0.979196	-0.0303298	0.993173	-0.00988358	0.87523	0.96568
ENSG00000163534	1	157764193	157789895	-	25703	3935	FCRL1	47.6148	45.6975	42.1181	51.9615	1.07018	0.0978578	1.00371	0.00533707	0.875357	0.965722
ENSG00000010810	6	111981535	112194655	-	213121	7411	FYN	3699.1	4012.34	3816.63	4354.82	1.02539	0.0361762	1.00643	0.0092425	0.875383	0.965722
ENSG00000248098	19	41884215	41930910	+	46696	2812	BCKDHA	364.766	391.315	414.664	350.454	0.97915	-0.0303982	0.993191	-0.00985674	0.875421	0.965722
ENSG00000048649	11	77371041	77532063	-	161023	15740	RSF1	7553.34	6873.96	6927.74	6779.85	0.980536	-0.028358	0.99306	-0.0100469	0.875469	0.965722
ENSG00000197191	9	140119087	140120763	+	1677	1297	C9orf169	121.632	109.532	117.019	96.4306	0.971759	-0.0413296	0.994013	-0.00866316	0.87557	0.965777
ENSG00000175619	11	48238344	48239314	+	971	971	OR4B1	0.134786	0.195341	0.130403	0.308982	1.54598	0.628521	1.00152	0.00218553	0.875594	NA
ENSG00000143624	1	153700543	153746555	+	46013	9721	INTS3	18892.1	19631.1	19482	19892	1.01778	0.0254241	1.00714	0.0102638	0.87562	0.965777
ENSG00000186943	9	107331449	107332411	+	963	963	OR13C8	0.0997389	0.116984	0.0826245	0.177112	1.37728	0.461821	1.0019	0.00274441	0.875817	NA
ENSG00000128394	22	39436609	39449915	+	13307	3242	APOBEC3F	698.081	607.96	594.099	632.216	0.980565	-0.028315	0.993086	-0.0100093	0.875876	0.965945
ENSG00000196739	9	116917840	117074791	+	156952	13988	COL27A1	4258.48	3990.92	3993.99	3985.55	1.03674	0.0520546	1.00528	0.00759776	0.875906	0.965945
ENSG00000221947	8	71581600	71702606	+	121007	3905	XKR9	232.598	263.704	283.2	229.586	0.962389	-0.0553082	0.994936	-0.00732501	0.875962	0.965945
ENSG00000198951	22	42454358	42466846	-	12489	3706	NAGA	3493.05	3312.97	3207.49	3497.55	1.01544	0.0221025	1.00722	0.0103764	0.875984	0.965945
ENSG00000268217	5	72894203	72896845	+	2643	45	AC008387.1	0.0879113	0.0762759	0.119862	0	0.746158	-0.422447	0.99799	-0.00290283	0.876046	NA
ENSG00000127022	5	179105629	179157926	+	52298	6235	CANX	70653.7	68654	68800.2	68398	1.01774	0.0253702	1.00711	0.0102178	0.876133	0.965945
ENSG00000165168	X	37639264	37672714	+	33451	4423	CYBB	6797.6	6565.39	6090.41	7396.61	1.03595	0.0509518	1.00533	0.00767036	0.876137	0.965945
ENSG00000171476	4	57514155	57548065	-	33911	7759	HOPX	2077.63	1985.41	1923.3	2094.1	1.03154	0.0447983	1.00573	0.00824316	0.876173	0.965945
ENSG00000134253	1	117653682	117665209	-	11528	4368	TRIM45	1482.68	1612.43	1591.39	1649.25	0.978552	-0.0312796	0.993311	-0.00968302	0.876218	0.965945
ENSG00000013573	12	31226779	31257725	+	30947	8374	DDX11	4595.59	4839.68	4799.51	4909.97	0.980468	-0.0284575	0.99312	-0.00996051	0.876226	0.965945
ENSG00000100365	22	37257030	37274057	+	17028	1759	NCF4	818.297	722.621	702.742	757.41	1.02902	0.041269	1.00597	0.00859359	0.87629	0.96596
ENSG00000107140	9	35605367	35610038	+	4672	3233	TESK1	3114.29	3032.89	2854.86	3344.43	1.01708	0.0244311	1.00713	0.0102513	0.876382	0.966006
ENSG00000137038	9	7796490	7888380	-	91891	3000	TMEM261	5455.14	4702.51	4691.84	4721.17	0.97855	-0.0312822	0.993327	-0.00965881	0.876445	0.96602
ENSG00000172201	6	19837617	19840915	+	3299	2344	ID4	13494	13941.7	14877.8	12303.7	1.03423	0.0485591	1.00546	0.00784902	0.8765	0.966025
ENSG00000115459	2	85581517	85618875	+	37359	7258	ELMOD3	1684.55	1732.39	1706.76	1777.25	1.0132	0.0189126	1.00714	0.0102662	0.876712	0.966068
ENSG00000008226	3	38080696	38165516	+	84821	8338	DLEC1	388.545	376.579	380.291	370.082	0.966539	-0.0490998	0.994623	-0.00777759	0.876719	0.966068
ENSG00000177943	9	139745395	139755249	+	9855	5467	MAMDC4	937.439	872.587	847.5	916.49	1.03116	0.0442662	1.00573	0.00823939	0.876723	0.966068
ENSG00000122735	9	34457412	34520982	+	63571	3870	DNAI1	339.573	437.802	415.631	476.601	0.951982	-0.0709941	0.995681	-0.00624445	0.876741	0.966068
ENSG00000244122	2	234590584	234681945	+	91362	4167	UGT1A7	1.42116	1.48945	1.74392	1.04415	0.901742	-0.149213	0.996925	-0.00444308	0.876831	0.966112
ENSG00000147059	X	57160963	57164058	-	3096	2834	SPIN2A	31.4247	25.9316	25.2917	27.0513	1.02904	0.0412993	1.00592	0.00852153	0.876942	0.966179
ENSG00000111716	12	21788276	21910791	-	122516	2983	LDHB	42611.1	41136	43020.8	37837.5	0.976637	-0.0341055	0.993577	-0.00929567	0.877012	0.9662
ENSG00000147231	X	105855160	105922672	+	67513	4853	CXorf57	70.2962	76.7563	73.6269	82.2326	0.963051	-0.0543152	0.994954	-0.00729806	0.877072	0.966212
ENSG00000178922	1	43916824	43919660	-	2837	2590	HYI	1629.7	1701.31	1640.95	1806.94	1.0231	0.0329413	1.00653	0.0093963	0.877256	0.966277
ENSG00000187607	17	15602891	15640874	+	37984	7131	ZNF286A	663.493	744.159	742.936	746.299	1.0177	0.0253064	1.00703	0.0101122	0.877264	0.966277
ENSG00000179163	1	24171567	24194784	-	23218	2047	FUCA1	4576.17	4507.46	4518.8	4487.62	1.01602	0.0229358	1.00712	0.0102372	0.877283	0.966277
ENSG00000269590	19	12775642	12780211	-	4570	585	CTD-2192J16.24	0.0786586	0.0957785	0.0652931	0.149128	1.38173	0.466479	1.00184	0.00265807	0.877625	NA
ENSG00000158428	2	219221579	219232822	+	11244	3821	C2orf62	99.6245	92.0471	89.9474	95.7215	0.961111	-0.0572246	0.995144	-0.0070223	0.87763	0.966513
ENSG00000111850	6	88032301	88052043	+	19743	2923	SMIM8	636.983	660.596	683.444	620.613	1.01828	0.026129	1.00696	0.0100121	0.877675	0.966513
ENSG00000203737	1	174417212	174418683	+	1472	1472	GPR52	2.37992	1.98791	1.9688	2.02134	0.953019	-0.0694237	0.995678	-0.00624824	0.877703	0.966513
ENSG00000157429	16	71498453	71598992	-	100540	7983	ZNF19	369.128	387.639	378.787	403.13	1.01616	0.023125	1.00709	0.010188	0.877741	0.966513
ENSG00000064763	12	29302036	29493913	+	191878	5411	FAR2	611.299	606.445	592.551	630.759	0.975016	-0.0365025	0.993814	-0.00895257	0.877758	0.966513
ENSG00000145949	6	2663863	2751200	-	87338	5877	MYLK4	222.07	207.489	201.376	218.187	0.975806	-0.0353335	0.993728	-0.00907658	0.8778	0.966513
ENSG00000126861	17	29599031	29624557	-	25527	3837	OMG	44.3842	49.2586	49.872	48.185	1.05199	0.0731277	1.00419	0.00603753	0.877999	0.966622
ENSG00000169220	5	176784838	176799602	+	14765	3797	RGS14	2250.23	2010.67	2026.03	1983.81	1.02159	0.0308123	1.00664	0.00954373	0.878001	0.966622
ENSG00000197496	20	45338126	45364965	+	26840	4822	SLC2A10	2253.54	2448.27	2455.5	2435.63	0.975537	-0.0357319	0.993781	-0.00899988	0.878107	0.966622
ENSG00000136161	13	49063095	49107369	-	44275	3430	RCBTB2	1930.69	2047.5	2023.92	2088.76	1.01917	0.0274008	1.00685	0.00985374	0.878205	0.966622
ENSG00000169429	4	74606223	74609433	+	3211	2274	IL8	1291.22	1366.02	1385.2	1332.44	1.04141	0.0585426	1.00478	0.0068731	0.878218	0.966622
ENSG00000155719	16	21689835	21772050	+	82216	7209	OTOA	32.2733	28.1955	30.1799	24.7229	1.03529	0.0500333	1.00523	0.00752161	0.878457	0.966622
ENSG00000214978	17	9694544	9725388	-	30845	946	RP11-477N12.3	0.744557	1.16469	1.15991	1.17305	1.12268	0.166943	1.00292	0.00421278	0.878528	0.966622
ENSG00000162882	2	42994229	43019733	-	25505	2726	HAAO	230.652	227.238	216.503	246.024	0.977283	-0.0331523	0.99362	-0.009234	0.878565	0.966622
ENSG00000141965	19	4791728	4795571	+	3844	3844	FEM1A	1255.89	1277.8	870.131	1991.21	0.973221	-0.0391613	0.994072	-0.00857723	0.878565	0.966622
ENSG00000135049	9	88161455	88356944	-	195490	4938	AGTPBP1	1934.15	1997.66	2019.07	1960.18	0.98347	-0.0240476	0.993049	-0.0100637	0.878588	0.966622
ENSG00000163827	3	46556913	46621589	-	64677	5622	LRRC2	213.113	211.321	178.923	268.017	1.04033	0.0570442	1.00482	0.0069425	0.878636	0.966622
ENSG00000103197	16	2097466	2138716	+	41251	11116	TSC2	10535	10637.3	10842.1	10279	0.981105	-0.027521	0.993231	-0.00979913	0.878637	0.966622
ENSG00000113657	5	146770374	146889619	-	119246	7164	DPYSL3	29655.5	27992.5	28365.9	27339.1	0.97254	-0.0401709	0.994157	-0.0084537	0.878714	0.966622
ENSG00000204887	17	39185949	39186356	-	408	408	KRTAP1-4	0.214904	0.0663446	0.0159752	0.154491	1.54057	0.623461	1.00146	0.00209925	0.878745	NA
ENSG00000008838	17	38175350	38217468	-	42119	6962	MED24	5436.15	5740.1	5672.13	5859.04	0.986787	-0.0191891	0.993009	-0.0101219	0.878761	0.966622
ENSG00000087077	7	100464760	100471076	+	6317	2802	TRIP6	10339.6	10500.6	11296.6	9107.72	0.981453	-0.0270084	0.993211	-0.00982719	0.878804	0.966622
ENSG00000155714	16	21995186	22012433	-	17248	1333	PDZD9	5.84851	5.27756	5.99589	4.0205	0.958488	-0.0611671	0.99541	-0.00663774	0.878852	0.966622
ENSG00000267748	19	38779791	38795550	+	15760	546	CTB-102L5.4	127.808	137.983	158.801	101.551	0.956331	-0.0644181	0.995551	-0.00643312	0.878867	0.966622
ENSG00000135315	6	84833960	84937353	-	103394	5418	KIAA1009	1353.73	1449.14	1422.88	1495.1	0.982047	-0.026136	0.993168	-0.00989034	0.878895	0.966622
ENSG00000198130	2	191054461	191208919	-	154459	7438	HIBCH	3279.66	3209.16	3358.85	2947.2	1.01636	0.0234171	1.007	0.0100672	0.878904	0.966622
ENSG00000173404	20	20348765	20351590	+	2826	2826	INSM1	2.96283	3.30843	3.08439	3.70051	1.0526	0.0739568	1.00412	0.00592733	0.878908	0.966622
ENSG00000172150	17	3100813	3101742	+	930	930	OR1A2	0.166545	0.272528	0.277788	0.263321	1.38087	0.465581	1.00181	0.00261212	0.878958	NA
ENSG00000187492	3	49828165	49837268	-	9104	3163	CDHR4	132.662	169.896	136.192	228.879	1.06004	0.0841192	1.00383	0.00551197	0.878985	0.966652
ENSG00000115461	2	217536828	217560248	-	23421	6442	IGFBP5	31137.9	34218.9	33226.7	35955.4	1.03431	0.0486683	1.00527	0.00757972	0.87909	0.966712
ENSG00000177084	12	133200348	133263951	-	63604	16605	POLE	5401.45	5723.56	5465.14	6175.79	0.980839	-0.0279117	0.993305	-0.00969125	0.879343	0.966769
ENSG00000138161	10	124591665	124639146	-	47482	3752	CUZD1	280.815	277.721	275.169	282.187	0.968155	-0.0466897	0.994653	-0.00773518	0.879348	0.966769
ENSG00000176742	11	5220965	5221930	-	966	966	OR51V1	0.0772057	0.10141	0.0520553	0.18778	1.53718	0.62029	1.00145	0.00208856	0.879357	NA
ENSG00000155903	3	141205889	141334184	+	128296	5981	RASA2	2879.39	2844.09	2795.08	2929.87	0.979668	-0.0296359	0.993424	-0.00951904	0.879386	0.966769
ENSG00000122585	7	24323782	24331484	+	7703	921	NPY	533.914	631.594	417.036	1007.07	1.07842	0.108916	1.00336	0.00484342	0.87939	0.966769
ENSG00000141293	17	46210802	46507637	-	296836	2648	SKAP1	1584.94	1695.57	1666.26	1746.85	1.03014	0.0428413	1.00563	0.00810545	0.879395	0.966769
ENSG00000268085	8	23412287	23420651	-	8365	45	AC051642.1	0.110073	0.133836	0.0868994	0.215974	1.35881	0.442346	1.00186	0.00268397	0.879538	NA
ENSG00000105771	19	44235301	44259142	-	23842	4770	SMG9	2907.67	3000.83	3006.7	2990.55	1.01716	0.0245401	1.00692	0.00994266	0.879541	0.96682
ENSG00000178075	3	113547029	113666021	+	118993	7818	GRAMD1C	1674.16	1716.81	1747.17	1663.68	0.973092	-0.0393514	0.994158	-0.00845332	0.879542	0.96682
ENSG00000177575	12	7623409	7656489	-	33081	5813	CD163	7341.87	6959.89	6696.02	7421.67	1.03297	0.0468038	1.00535	0.00769618	0.879629	0.96686
ENSG00000135636	2	71680852	71913898	+	233047	8386	DYSF	1165.17	1380.79	1035.32	1985.36	1.01956	0.027949	1.0067	0.00963709	0.879837	0.966904
ENSG00000123154	19	12777614	12786646	+	9033	2360	WDR83	1093.06	1133.18	1158.8	1088.34	0.977208	-0.033262	0.993724	-0.00908338	0.879864	0.966904
ENSG00000253958	8	8559448	8561616	+	2169	2169	CLDN23	95.7196	94.3959	100.499	83.7149	0.968597	-0.0460311	0.994647	-0.00774418	0.879871	0.966904
ENSG00000158423	X	53449639	53458059	+	8421	2923	RIBC1	473.47	470.699	441.549	521.712	1.03126	0.0444014	1.00549	0.00789969	0.879883	0.966904
ENSG00000125870	20	16710606	16722421	+	11816	1820	SNRPB2	6130.9	6162.18	6533.94	5511.6	0.985758	-0.0206947	0.993058	-0.0100495	0.87995	0.966904
ENSG00000135709	16	85061375	85127836	+	66462	8819	KIAA0513	635.845	611.848	586.691	655.872	0.977368	-0.0330264	0.993722	-0.00908648	0.880077	0.966904
ENSG00000175393	11	7949180	7950209	-	1030	1030	OR10A6	0.378495	0.439312	0.419704	0.473625	1.12301	0.167365	1.00287	0.00413872	0.880081	NA
ENSG00000087237	16	56995762	57017757	+	21996	2085	CETP	71.125	61.7131	63.9201	57.851	1.02958	0.0420605	1.00564	0.00811282	0.880086	0.966904
ENSG00000149179	11	46958240	47185936	+	227697	5671	C11orf49	2993.13	3102.84	3138.9	3039.75	0.986012	-0.0203222	0.993067	-0.0100374	0.880093	0.966904
ENSG00000197093	7	99756867	99766373	-	9507	3397	GAL3ST4	1284.27	1158.99	1128.89	1211.65	0.9789	-0.0307665	0.993563	-0.00931679	0.880197	0.966904
ENSG00000115274	2	74682150	74688011	+	5862	2466	INO80B	2921.9	3023.31	3121.21	2851.98	0.985545	-0.0210059	0.993075	-0.010025	0.880209	0.966904
ENSG00000164822	8	6782215	6783598	-	1384	469	DEFA6	0.189101	0.139801	0.150429	0.121202	1.21674	0.283016	1.00238	0.00342877	0.880217	NA
ENSG00000174460	X	117957753	117960931	+	3179	2231	ZCCHC12	162.085	203.468	187.482	231.445	0.952926	-0.0695633	0.995827	-0.00603248	0.880267	0.966904
ENSG00000198877	11	55540914	55541858	+	945	945	OR5D13	0.0475438	0.0777989	0.017864	0.182685	1.53102	0.614491	1.00144	0.002069	0.880476	NA
ENSG00000165417	14	81641796	81687721	-	45926	6819	GTF2A1	3943.53	4043.29	4028.48	4069.2	0.984106	-0.0231148	0.993139	-0.00993236	0.880507	0.966904
ENSG00000177023	8	7327830	7332604	-	4775	281	DEFB104B	0.052801	0.045855	0	0.126101	1.53075	0.614237	1.00143	0.00206815	0.880525	NA
ENSG00000171310	12	104849073	105155792	+	306720	6492	CHST11	2238.66	2256.66	2162.29	2421.83	0.97742	-0.0329498	0.993766	-0.00902174	0.880762	0.966904
ENSG00000055609	7	151832010	152133090	-	301081	22650	KMT2C	10168.2	9839.46	9668.52	10138.6	0.980202	-0.0288485	0.99347	-0.00945177	0.880787	0.966904
ENSG00000136155	13	78109809	78219398	+	109590	4205	SCEL	1426.04	1518.48	1596.78	1381.44	1.0499	0.0702518	1.00414	0.00595571	0.880794	0.966904
ENSG00000186226	1	152758690	152760902	+	2213	1299	LCE1E	0.495267	0.725275	0.824502	0.551629	1.17946	0.238129	1.00254	0.00365708	0.880813	0.966904
ENSG00000180432	3	42897497	42917633	-	20137	4417	CYP8B1	43.6743	40.0661	41.1994	38.0829	1.04967	0.069941	1.00414	0.00596674	0.880849	0.966904
ENSG00000267680	19	44598492	44612479	+	13988	5544	ZNF224	955.693	938.359	813.373	1157.09	0.973094	-0.0393487	0.994253	-0.00831488	0.880853	0.966904
ENSG00000177981	12	48541571	48574996	-	33426	4087	ASB8	2517.61	2571.59	2569.88	2574.59	1.00948	0.0136088	1.00643	0.00925002	0.880856	0.966904
ENSG00000114270	3	48601506	48632700	-	31195	11071	COL7A1	3868.71	3805.68	3791.07	3831.26	1.03601	0.0510437	1.005	0.00719211	0.880946	0.966904
ENSG00000090432	1	20825943	20834654	-	8712	2436	MUL1	2923.08	2915.28	2987.89	2788.2	1.0129	0.0184946	1.0069	0.00992104	0.880974	0.966904
ENSG00000197057	4	36283244	36347378	+	64135	5618	DTHD1	65.0955	74.1323	76.1486	70.6039	1.0502	0.0706627	1.00411	0.00592086	0.880978	0.966904
ENSG00000133216	1	23037332	23241818	+	204487	6341	EPHB2	4740.87	5005.17	4945.96	5108.8	0.976441	-0.0343952	0.993896	-0.00883359	0.881038	0.966904
ENSG00000180917	16	71315292	71323618	-	8327	7582	CMTR2	2120.03	2224.72	2195.93	2275.1	0.984132	-0.0230757	0.993182	-0.00986959	0.8812	0.966904
ENSG00000164638	7	5314000	5346501	+	32502	5811	SLC29A4	446.697	495.885	503.935	481.797	1.03552	0.0503517	1.00502	0.00722436	0.881211	0.966904
ENSG00000189184	4	138440072	138453648	-	13577	5925	PCDH18	900.794	964.78	934.953	1016.98	1.02637	0.0375487	1.00588	0.00846133	0.881292	0.966904
ENSG00000100300	22	43547520	43559248	+	11729	1455	TSPO	7459.86	6919.26	7535.91	5840.12	1.0194	0.0277267	1.00661	0.00950732	0.881302	0.966904
ENSG00000169564	2	70314585	70316332	+	1748	1748	PCBP1	25235.8	26149	26226.8	26012.9	1.01027	0.014747	1.00659	0.00947313	0.88134	0.966904
ENSG00000260234	3	150600784	150659530	-	58747	1329	RP11-166N6.3	2.64798	3.22599	3.93615	1.9832	0.916272	-0.126153	0.996908	-0.00446702	0.881411	0.966904
ENSG00000213337	2	97502348	97523832	-	21485	5330	ANKRD39	817.35	803.888	854.045	716.113	0.985399	-0.0212204	0.99315	-0.00991663	0.881415	0.966904
ENSG00000183103	19	42341148	42348760	-	7613	2161	LYPD4	7.83915	9.28642	11.834	4.82818	1.09961	0.136992	1.00301	0.00434097	0.881435	0.966904
ENSG00000071677	2	238475217	238475818	+	602	264	PRLH	3.58189	3.8605	3.74461	4.06332	1.09223	0.127278	1.00309	0.00445049	0.881458	0.966904
ENSG00000131152	16	87336482	87367879	-	31398	953	RP11-178L8.4	5.27775	6.00932	6.086	5.87514	1.0323	0.045866	1.00528	0.00759104	0.881536	0.966904
ENSG00000147650	8	105501459	105601252	-	99794	9777	LRP12	1287.76	1290.47	1254.3	1353.77	1.02298	0.0327711	1.00623	0.00895602	0.881561	0.966904
ENSG00000121446	1	182419256	182529734	+	110479	8575	RGSL1	3.2445	4.31642	4.27996	4.38022	1.06513	0.0910255	1.00355	0.005117	0.88162	0.966904
ENSG00000164741	8	12940870	13373167	-	432298	10988	DLC1	1266.39	1358.94	1337.85	1395.84	0.975362	-0.0359903	0.994061	-0.0085939	0.881641	0.966904
ENSG00000118762	4	88928820	88998929	+	70110	5498	PKD2	2548.37	2579.03	2466.04	2776.78	0.980665	-0.0281684	0.993489	-0.00942388	0.881699	0.966904
ENSG00000124171	20	49348081	49373332	+	25252	4726	PARD6B	1928.99	1886.68	1884.51	1890.49	1.02184	0.0311682	1.00634	0.00911406	0.881709	0.966904
ENSG00000113924	3	120347020	120401418	-	54399	2983	HGD	375.272	351.596	366.015	326.365	0.951323	-0.0719921	0.99599	-0.00579623	0.881758	0.966904
ENSG00000134684	1	33240840	33283754	-	42915	8210	YARS	8403.33	8206.8	8051.87	8477.93	1.01326	0.0189996	1.00687	0.00987885	0.881768	0.966904
ENSG00000163467	1	156307105	156316786	+	9682	1115	TSACC	88.4569	94.6274	97.5303	89.5472	1.02752	0.0391704	1.00572	0.00822888	0.881846	0.966904
ENSG00000146918	7	158424003	158497520	-	73518	6987	NCAPG2	3850.77	3837.48	3604.73	4244.81	1.01833	0.0262083	1.00666	0.0095793	0.881939	0.966904
ENSG00000005810	13	77618792	77901185	-	282394	15943	MYCBP2	6341.1	6430.65	6296.93	6664.67	1.02003	0.028615	1.00651	0.00935461	0.881943	0.966904
ENSG00000226174	14	105864916	105916443	+	51528	2837	TEX22	195.226	205.895	204.83	207.759	1.03233	0.0459006	1.00524	0.00754605	0.881949	0.966904
ENSG00000172322	12	10103915	10148293	+	44379	3250	CLEC12A	257.584	210.922	208.47	215.214	1.0363	0.0514358	1.0049	0.00705807	0.882002	0.966904
ENSG00000268192	11	119027590	119027930	-	341	48	AP002956.1	0.160483	0.182229	0.232896	0.0935624	0.767514	-0.381735	0.998025	-0.00285214	0.882037	NA
ENSG00000123297	12	58176372	58201854	+	25483	3176	TSFM	2934.18	2823.18	2845.39	2784.3	1.01353	0.0193831	1.00686	0.00986375	0.882072	0.966904
ENSG00000232774	14	62037258	62125414	+	88157	2653	RP11-47I22.3	49.2638	49.8571	49.5972	50.3121	1.02699	0.0384185	1.00576	0.00828477	0.882074	0.966904
ENSG00000108950	17	66531254	66597530	-	66277	6203	FAM20A	5066.02	3941.32	4004.13	3831.41	0.967445	-0.0477477	0.994909	-0.00736329	0.882094	0.966904
ENSG00000088888	20	3827487	3849280	+	21794	4240	MAVS	3193.64	3210.44	3138.36	3336.58	0.977042	-0.033508	0.993921	-0.00879663	0.882297	0.966904
ENSG00000182035	20	37209838	37217106	+	7269	1033	ADIG	1.149	1.37169	1.64595	0.891751	0.923834	-0.114295	0.996826	-0.00458662	0.882306	0.966904
ENSG00000196757	19	12035883	12061588	+	25706	3319	ZNF700	2100.87	2060.58	1978.02	2205.06	0.976237	-0.0346964	0.994012	-0.00866439	0.882311	0.966904
ENSG00000007376	16	834974	838397	-	3424	2769	RPUSD1	3412.63	3196.24	3335.54	2952.46	1.01867	0.0266823	1.00661	0.00949846	0.882327	0.966904
ENSG00000140988	16	2012053	2014861	-	2809	2413	RPS2	145988	141610	151277	124693	1.02117	0.0302246	1.00636	0.00914724	0.882343	0.966904
ENSG00000085721	16	15153879	15188174	-	34296	4156	RRN3	4648.94	4414.06	4485.23	4289.5	1.01443	0.0206715	1.00684	0.00983898	0.882407	0.966904
ENSG00000214688	10	73471458	73497581	-	26124	4934	C10orf105	28.2208	33.7738	33.5486	34.168	1.04636	0.0653733	1.00422	0.00607636	0.882444	0.966904
ENSG00000149133	11	55761157	55762101	-	945	945	OR5F1	0.280298	0.2378	0.266384	0.18778	1.27926	0.355311	1.00205	0.00295526	0.882588	NA
ENSG00000198668	14	90862846	90874605	+	11760	7705	CALM1	27121.4	26801.5	26847.9	26720.5	1.01046	0.0150106	1.00657	0.00944285	0.882674	0.967029
ENSG00000125945	1	23685941	23695935	-	9995	4392	ZNF436	3107.71	3258.55	3195.53	3368.83	0.984455	-0.0226028	0.993263	-0.00975194	0.882709	0.967029
ENSG00000173530	8	22993101	23021543	-	28443	3538	TNFRSF10D	481.717	489.938	499.315	473.527	1.02683	0.0381947	1.00573	0.00823759	0.882746	0.967029
ENSG00000118058	11	118307205	118397539	+	90335	21953	KMT2A	8557.11	8428.13	7969.97	9229.91	1.01689	0.0241678	1.00671	0.00965133	0.882806	0.967029
ENSG00000100731	14	71374122	71582099	+	207978	16715	PCNX	4293	4525.63	4358.67	4817.81	1.01352	0.0193758	1.00682	0.00980356	0.88281	0.967029
ENSG00000179855	19	3585551	3593539	+	7989	4335	GIPC3	130.946	121.403	118.244	126.932	1.02303	0.032845	1.00612	0.00880506	0.8829	0.967072
ENSG00000156219	4	76932337	77033955	+	101619	3278	ART3	10.0192	11.0113	10.572	11.7801	0.960319	-0.0584151	0.99555	-0.00643431	0.883186	0.967315
ENSG00000251283	4	157555646	157563606	-	7961	607	RP11-171N4.2	0.155858	0.196049	0.182816	0.219208	1.16015	0.21431	1.00256	0.00369084	0.883292	NA
ENSG00000139880	14	23516271	23526747	-	10477	3748	CDH24	1461.71	1502.27	1426.95	1634.08	0.976937	-0.033663	0.994007	-0.00867165	0.883307	0.967315
ENSG00000239474	2	170366212	170382772	+	16561	2620	KLHL41	67.6273	73.5126	74.0913	72.4997	1.03101	0.0440641	1.00527	0.00758061	0.88332	0.967315
ENSG00000154864	18	10666480	11148587	-	482108	14620	PIEZO2	715.256	700.357	688.185	721.658	0.965587	-0.0505218	0.995157	-0.00700464	0.883334	0.967315
ENSG00000134186	1	109234945	109244425	+	9481	5817	PRPF38B	7297.27	7306.81	7320.63	7282.62	1.01469	0.0210388	1.00678	0.00974674	0.883387	0.967315
ENSG00000104951	19	50392911	50432796	-	39886	2563	IL4I1	4969.37	4608.45	4526.45	4751.96	1.03572	0.050634	1.00485	0.00698674	0.883425	0.967315
ENSG00000158156	1	28285973	28294607	+	8635	2743	XKR8	961.3	984.574	1009.98	940.11	0.986347	-0.0198326	0.993264	-0.0097504	0.8835	0.967342
ENSG00000184381	22	38507502	38601697	-	94196	6758	PLA2G6	2471.13	2338.2	2392.9	2242.47	0.975264	-0.0361351	0.994219	-0.00836478	0.883642	0.96743
ENSG00000198839	7	111846643	111983151	+	136509	4014	ZNF277	1949.09	1969.43	2006.54	1904.47	0.985169	-0.0215564	0.993301	-0.00969743	0.883772	0.96743
ENSG00000177485	X	119384607	119392253	+	7647	5313	ZBTB33	4045.07	3775.01	3795.99	3738.31	1.01561	0.0223491	1.00672	0.00966405	0.883784	0.96743
ENSG00000005175	12	48057070	48099844	-	42775	3343	RPAP3	2972.73	3082.96	3153.87	2958.87	0.987088	-0.0187489	0.993297	-0.00970343	0.883883	0.96743
ENSG00000204193	9	113065801	113100127	-	34327	2096	TXNDC8	1.37932	1.4803	1.62006	1.2357	0.921945	-0.117248	0.996916	-0.00445547	0.883912	0.96743
ENSG00000163082	2	223289236	223425667	+	136432	3336	SGPP2	2785.53	2876.74	2809.32	2994.74	0.96952	-0.0446576	0.994841	-0.00746256	0.883926	0.96743
ENSG00000244617	2	70187226	70189397	-	2172	2172	ASPRV1	179.739	201.863	204.814	196.699	1.02666	0.0379651	1.00566	0.0081364	0.883934	0.96743
ENSG00000113575	5	133530025	133561833	-	31809	5661	PPP2CA	11169.9	10778.1	10959.8	10460.2	1.01136	0.0162916	1.00663	0.00953569	0.883984	0.96743
ENSG00000188324	12	55688072	55689016	-	945	945	OR6C6	0.0656636	0.10745	0.0527986	0.203089	1.51155	0.59603	1.00139	0.00200676	0.884041	NA
ENSG00000164587	5	149822753	149829319	-	6567	4544	RPS14	98775.6	92130.9	98139.4	81615.9	1.02275	0.0324597	1.00606	0.0087177	0.884114	0.967517
ENSG00000141425	18	33564350	33647539	-	83190	7733	RPRD1A	5550.78	5706.51	5800.37	5542.27	1.01513	0.021671	1.00671	0.00965012	0.884248	0.967547
ENSG00000248167	6	30297359	30314631	+	17273	1292	TRIM39-RPP21	2.03329	2.11537	2.18325	1.99659	1.04726	0.0666167	1.00407	0.00585931	0.884278	0.967547
ENSG00000116783	1	74663947	75010112	+	346166	5075	TNNI3K	19.6298	22.6787	24.1077	20.1778	1.05256	0.0738977	1.00383	0.00551801	0.884293	0.967547
ENSG00000261247	15	30427352	30437770	+	10419	2062	GOLGA8T	2.44723	2.65396	2.65946	2.64433	0.960272	-0.0584848	0.995633	-0.00631428	0.884488	0.967706
ENSG00000268098	21	37402368	37417818	+	15451	114	AP000688.1	2.46154	2.91299	3.25408	2.3161	1.04375	0.0617726	1.00424	0.00610232	0.884581	0.967752
ENSG00000109971	11	122928197	122933938	-	5742	4849	HSPA8	104694	95728.9	96654.2	94109.5	1.01994	0.0284799	1.00632	0.00908237	0.884681	0.967806
ENSG00000186513	11	57957906	57958990	+	1085	1085	OR9Q2	0.100687	0.152151	0.100578	0.242404	1.50806	0.592694	1.00138	0.00199552	0.884686	NA
ENSG00000010030	6	36322419	36356164	-	33746	2369	ETV7	718.754	549.764	526.671	590.177	0.970852	-0.0426769	0.994768	-0.00756747	0.884761	0.967838
ENSG00000116147	1	175284330	175712906	-	428577	12960	TNR	19.2548	65.4633	91.6552	19.6274	1.05522	0.0775477	1.0037	0.0053232	0.884969	0.967875
ENSG00000172551	12	55224303	55252177	+	27875	1250	MUCL1	19.9936	210.298	70.9893	454.089	0.94355	-0.0838296	0.996467	-0.00510672	0.884975	0.967875
ENSG00000188883	7	139137436	139168458	-	31023	2197	KLRG2	613.295	677.532	748.993	552.475	1.04274	0.0603832	1.00427	0.00614897	0.885011	0.967875
ENSG00000269804	1	28527070	28527419	+	350	350	AL353354.2	26.2142	26.7765	21.3431	36.285	0.947421	-0.077922	0.996329	-0.00530564	0.885019	0.967875
ENSG00000196591	6	114254192	114332472	-	78281	15461	HDAC2	12760.2	13558.5	13483.7	13689.4	1.01627	0.0232788	1.0066	0.00949328	0.885047	0.967875
ENSG00000101882	X	119059014	119077735	-	18722	3515	NKAP	1985.17	1755.74	1780.53	1712.36	1.01251	0.0179371	1.00666	0.00957889	0.885098	0.967875
ENSG00000168175	14	55518349	55536910	+	18562	6988	MAPK1IP1L	6954.71	6851.13	6658.03	7189.04	0.988875	-0.0161403	0.993481	-0.00943547	0.885226	0.96796
ENSG00000160145	3	123798870	124445172	+	646303	24490	KALRN	2065.13	2249.66	2290.28	2178.57	0.975944	-0.0351302	0.994274	-0.00828472	0.885422	0.96812
ENSG00000182149	16	71879899	71962913	+	83015	5617	IST1	10309.3	10509.6	10417.9	10670.1	1.00969	0.0139055	1.00631	0.00907524	0.885504	0.968153
ENSG00000184385	21	43522244	43528644	-	6401	2141	C21orf128	21.6695	26.5142	27.059	25.5608	1.05513	0.0774152	1.00366	0.00526906	0.885789	0.968358
ENSG00000123243	10	7601232	7708961	-	107730	14629	ITIH5	4360.53	4295.91	4460.67	4007.59	1.03702	0.0524419	1.0046	0.00662013	0.885792	0.968358
ENSG00000233502	2	10223908	10226228	+	2321	312	AC104794.4	1.88862	2.2027	2.00776	2.54383	1.07696	0.10696	1.00313	0.00450894	0.885882	0.968401
ENSG00000133318	11	63448918	63527363	+	78446	5792	RTN3	20599.4	19846	19798	19930.1	1.01208	0.0173232	1.00659	0.00947807	0.886003	0.968462
ENSG00000212938	21	31964759	31965394	+	636	636	KRTAP6-3	0.108293	0.164598	0.13916	0.209115	1.50037	0.585318	1.00137	0.00197065	0.886111	NA
ENSG00000181817	1	36856839	36863493	-	6655	1496	LSM10	2446.87	2468.49	2538	2346.84	0.983544	-0.0239379	0.993544	-0.00934433	0.886116	0.968462
ENSG00000107404	1	1270656	1284730	-	14075	3486	DVL1	8672.65	8318.36	8673.92	7696.11	1.019	0.0271564	1.0063	0.00906473	0.886118	0.968462
ENSG00000159131	21	34876238	34915797	-	39560	7804	GART	8360.37	8187.84	8217.78	8135.44	0.987836	-0.017656	0.993446	-0.00948591	0.88614	0.968462
ENSG00000096092	6	52535907	52551386	+	15480	992	TMEM14A	2391.04	2475.59	2617.5	2227.26	0.983795	-0.02357	0.99355	-0.00933569	0.886474	0.968764
ENSG00000196743	5	150591711	150650001	+	58291	4479	GM2A	6533.16	6101.95	5876.39	6496.69	0.984929	-0.0219086	0.993484	-0.00943096	0.886517	0.968764
ENSG00000170889	19	54704610	54752862	+	48253	4371	RPS9	77641	70251.5	75810	60524.1	1.02091	0.0298492	1.00607	0.00873742	0.886593	0.968792
ENSG00000134086	3	10182692	10193904	+	11213	4213	VHL	4170.12	4015.06	4022.29	4002.4	0.984086	-0.0231434	0.993558	-0.00932389	0.886896	0.96903
ENSG00000198836	3	193310933	193415612	+	104680	8448	OPA1	8603.1	8960.28	9102.66	8711.1	0.987146	-0.0186644	0.993471	-0.00945078	0.886995	0.96903
ENSG00000187123	2	150186499	150330662	+	144164	5033	LYPD6	1730.49	1857.08	1872.31	1830.44	0.975171	-0.0362731	0.994476	-0.00799086	0.88702	0.96903
ENSG00000185716	16	22018959	22098855	+	79897	6122	C16orf52	1256	1242.26	1219.97	1281.27	1.01328	0.0190331	1.00657	0.00944867	0.887071	0.96903
ENSG00000228120	21	44579176	44582387	-	3212	1052	AP001631.10	28.0595	34.8245	39.0349	27.4565	0.948108	-0.0768761	0.996407	-0.0051933	0.887123	0.96903
ENSG00000183773	22	21319396	21335649	+	16254	5332	AIFM3	204.596	174.18	179.886	164.195	0.973014	-0.0394676	0.99473	-0.00762306	0.887325	0.96903
ENSG00000160219	X	153903529	153979858	-	76330	5269	GAB3	423.775	390.531	366.069	433.339	1.02634	0.0375027	1.00544	0.00782485	0.887349	0.96903
ENSG00000165516	14	50234326	50249909	+	15584	3647	KLHDC2	5726.58	5825.68	5980.17	5555.33	0.986099	-0.0201959	0.993495	-0.00941515	0.887358	0.96903
ENSG00000117410	1	44440159	44443967	+	3809	3535	ATP6V0B	13331.9	12047.9	12296.3	11613.2	1.01688	0.0241552	1.0064	0.00920223	0.88739	0.96903
ENSG00000019995	10	126630692	126676758	+	46067	5993	ZRANB1	5077.02	5347.88	5399.75	5257.09	1.01327	0.0190229	1.00655	0.0094179	0.88744	0.96903
ENSG00000215568	22	17442826	17489112	-	46287	3747	GAB4	41.6403	53.8169	67.8713	29.2217	0.920627	-0.119312	0.99707	-0.00423379	0.887605	0.96903
ENSG00000188334	19	48471303	48495427	-	24125	654	BSPH1	0.448945	0.530026	0.603272	0.401847	1.17858	0.237052	1.00234	0.00337221	0.887648	0.96903
ENSG00000204991	16	89884587	89937727	+	53141	7975	SPIRE2	1382.26	1553.16	1528.97	1595.49	0.97292	-0.0396071	0.994764	-0.00757389	0.887661	0.96903
ENSG00000198681	X	152481522	152486115	-	4594	1708	MAGEA1	332.687	434.299	428.042	445.249	1.11899	0.162195	1.00266	0.00383358	0.88767	0.96903
ENSG00000160214	21	45209394	45225174	+	15781	4251	RRP1	4194.02	3870.88	3954.51	3724.51	1.01638	0.0234462	1.00641	0.00922205	0.887728	0.96903
ENSG00000060138	12	10851683	10875911	-	24229	8615	YBX3	16989.8	17507.7	17588.1	17367.1	0.983046	-0.0246694	0.993694	-0.00912602	0.887737	0.96903
ENSG00000160058	1	32830704	32860332	-	29629	6275	BSDC1	7621.47	7688.08	7789.13	7511.26	0.987474	-0.0181858	0.993522	-0.00937597	0.887798	0.96903
ENSG00000155729	2	201353675	201384507	-	30833	4915	KCTD18	1715.46	1753.42	1730.71	1793.17	1.01357	0.0194475	1.00653	0.00938679	0.887805	0.96903
ENSG00000120256	6	150139934	150186199	-	46266	3715	LRP11	2054.92	2078.56	1990.67	2232.36	1.02384	0.0339906	1.00567	0.00815477	0.887811	0.96903
ENSG00000233041	15	40643234	40648635	+	5402	941	PHGR1	0.564176	0.593186	0.662134	0.472527	0.921765	-0.117529	0.997063	-0.00424391	0.887853	0.96903
ENSG00000268925	10	135341026	135342661	-	1636	60	AL161645.2	1.98336	2.11642	2.11101	2.12587	1.04698	0.0662323	1.00388	0.00559006	0.887873	0.96903
ENSG00000251357	22	24204375	24237410	+	33036	788	AP000350.10	3.08456	2.93017	3.23373	2.39893	0.958325	-0.0614136	0.99596	-0.00583999	0.887931	0.969039
ENSG00000204695	6	29274403	29275519	+	1117	1117	OR14J1	0.128076	0.184362	0.160337	0.226405	1.41471	0.500509	1.0015	0.00216381	0.887981	NA
ENSG00000146830	7	100277130	100287071	-	9942	6709	GIGYF1	10761.5	11162.9	10913	11600.1	1.0187	0.0267287	1.00619	0.00890916	0.888023	0.969059
ENSG00000116786	1	16010827	16061264	+	50438	4122	PLEKHM2	6450.91	6439.88	6444.15	6432.42	1.01202	0.0172336	1.00648	0.00931922	0.888052	0.969059
ENSG00000077943	10	15555948	15762124	-	206177	7528	ITGA8	296.881	306.678	279.816	353.686	1.02258	0.032218	1.00578	0.00831043	0.888178	0.969142
ENSG00000156050	14	74398204	74417117	-	18914	5056	FAM161B	626.651	680.557	662.672	711.855	1.01304	0.0186871	1.0065	0.00934591	0.888277	0.969195
ENSG00000145425	4	152020725	152025804	+	5080	2341	RPS3A	128179	120136	126642	108752	1.02161	0.0308385	1.00586	0.0084329	0.888449	0.969306
ENSG00000183128	10	105232561	105238997	-	6437	1652	CALHM3	133.571	111.51	133.038	73.8348	0.954486	-0.0672045	0.996198	-0.00549496	0.888483	0.969306
ENSG00000203684	1	228351787	228353213	-	1427	641	IBA57-AS1	60.9016	68.7109	70.9879	64.7261	1.03207	0.0455465	1.00481	0.00692081	0.88853	0.969306
ENSG00000062194	5	56469775	56560506	+	90732	6493	GPBP1	10009.7	9807.54	10044.7	9392.52	0.98765	-0.0179289	0.99357	-0.00930638	0.888583	0.969309
ENSG00000212659	17	39421591	39422893	+	1303	1303	KRTAP9-6	0.0660513	0.0702804	0.0209761	0.156563	1.40017	0.4856	1.00152	0.00219177	0.888617	NA
ENSG00000261115	7	140774032	141180180	+	406149	10618	TMEM178B	59.4381	151.251	63.6854	304.489	1.03416	0.0484558	1.00461	0.00663567	0.88893	0.969631
ENSG00000119699	14	76424442	76449334	-	24893	4914	TGFB3	1670.13	1672.77	1618.39	1767.93	0.974164	-0.0377641	0.994734	-0.00761785	0.889058	0.969683
ENSG00000092098	14	24615892	24629870	+	13979	4982	RNF31	2258.93	2180.5	2182.61	2176.8	0.982678	-0.0252093	0.993822	-0.00894083	0.889106	0.969683
ENSG00000186827	1	1146706	1149518	-	2813	1721	TNFRSF4	377.433	349.741	358.494	334.423	1.02792	0.0397275	1.00515	0.00740694	0.889153	0.969683
ENSG00000114631	3	127348024	127391652	+	43629	2186	PODXL2	3399.87	3547.07	3782.07	3135.8	1.03026	0.0430102	1.00492	0.00708607	0.88918	0.969683
ENSG00000101639	18	12991361	13125051	+	133691	9897	CEP192	4416.21	4429.8	4236.28	4768.47	1.01842	0.0263394	1.00613	0.00882037	0.889247	0.969701
ENSG00000032389	2	3192696	3381653	-	188958	5775	TSSC1	2533.53	2612.63	2639.64	2565.37	1.01402	0.0200905	1.00642	0.00923934	0.889375	0.969738
ENSG00000185519	1	16384264	16400127	-	15864	1701	FAM131C	115.037	125.199	128.817	118.867	1.03046	0.0432846	1.00489	0.00703091	0.889474	0.969738
ENSG00000104921	19	7753644	7767032	-	13389	2367	FCER2	29.3228	28.8797	29.2114	28.2993	1.05162	0.0726153	1.0036	0.00518498	0.889477	0.969738
ENSG00000197256	19	11274943	11308467	-	33525	7657	KANK2	7299.85	7612.43	7475.02	7852.89	1.0158	0.0226121	1.00633	0.00910037	0.889573	0.969738
ENSG00000088827	20	3667617	3687775	-	20159	7886	SIGLEC1	3164.59	2673.4	2568.11	2857.66	1.02647	0.0376862	1.00526	0.0075704	0.889588	0.969738
ENSG00000179846	19	45653008	45663408	-	10401	4764	NKPD1	97.4019	111.695	123.288	91.4059	0.968371	-0.046368	0.995338	-0.00674215	0.889625	0.969738
ENSG00000178750	3	93733213	93747454	-	14242	1158	STX19	482.105	463.214	506.255	387.892	1.04259	0.0601674	1.00401	0.005768	0.889635	0.969738
ENSG00000253206	8	50448945	50466973	-	18029	407	RP11-738G5.2	0.0840847	0.126333	0.0661017	0.231737	1.48123	0.566793	1.00132	0.00190821	0.889692	NA
ENSG00000177186	1	248486894	248487899	-	1006	1006	OR2M7	0.222587	0.260722	0.296183	0.198665	1.36973	0.453888	1.00157	0.0022636	0.889743	NA
ENSG00000240403	19	55361898	55378662	+	16765	1877	KIR3DL2	3.08512	3.20983	2.93192	3.69617	1.05051	0.0710937	1.00363	0.00522263	0.889798	0.969795
ENSG00000158815	8	21899909	21906320	+	6412	3287	FGF17	713.997	1153.42	1392.63	734.819	0.943015	-0.0846467	0.996707	-0.00475859	0.889844	0.969795
ENSG00000238243	1	248031277	248060449	+	29173	1818	OR2W3	102.102	105.28	110.605	95.9609	1.03504	0.0496907	1.00448	0.00644917	0.889861	0.969795
ENSG00000184860	16	82031221	82045093	-	13873	3150	SDR42E1	594.729	558.299	548.526	575.402	0.97615	-0.0348247	0.994579	-0.00784266	0.88989	0.969795
ENSG00000126581	17	40962152	40985367	-	23216	5141	BECN1	4264.18	4167.02	4033.77	4400.23	0.985079	-0.021689	0.993697	-0.00912136	0.889942	0.969797
ENSG00000241241	17	39257754	39258461	-	708	708	KRTAP4-16P	0.0923856	0.125959	0.0723453	0.219783	1.47977	0.565376	1.00132	0.00190343	0.889966	NA
ENSG00000267110	19	55666125	55672039	-	5915	975	CTD-2587H24.4	0.110049	0.15546	0.203759	0.0709365	0.776019	-0.365836	0.998193	-0.00260953	0.890064	NA
ENSG00000168758	2	97525453	97536494	-	11042	6157	SEMA4C	6113.97	6444.1	6544.35	6268.67	1.01362	0.0195123	1.00638	0.00917707	0.890226	0.969975
ENSG00000101888	X	108779010	108787919	+	8910	3064	NXT2	1875.88	1815.91	1839.71	1774.27	0.979184	-0.0303476	0.994266	-0.00829686	0.89023	0.969975
ENSG00000115392	2	58386378	58468507	-	82130	2418	FANCL	2591.91	2629.74	2494.57	2866.27	0.98482	-0.0220679	0.993733	-0.00906931	0.890257	0.969975
ENSG00000171867	20	4666882	4682236	+	15355	2851	PRNP	9119.69	8903.44	9211.9	8363.63	0.980947	-0.027753	0.994086	-0.00855744	0.890398	0.970073
ENSG00000182319	8	8175258	8244008	-	68751	4892	SGK223	1718.84	1649.11	1633.14	1677.07	1.02119	0.0302464	1.00575	0.00827615	0.890529	0.970122
ENSG00000198271	17	39305178	39306054	-	877	877	KRTAP4-5	0.0948187	0.104723	0.0511661	0.198448	1.47674	0.562414	1.00131	0.00189345	0.890539	NA
ENSG00000108423	17	57936851	57970304	-	33454	3320	TUBD1	860.241	886.553	890.8	879.121	1.01487	0.0212922	1.00632	0.0090858	0.890544	0.970122
ENSG00000183873	3	38589548	38691164	-	101617	10017	SCN5A	362.594	357.923	365.097	345.37	0.966373	-0.0493487	0.995582	-0.00638753	0.890797	0.970159
ENSG00000187566	6	18120718	18122851	-	2134	2134	NHLRC1	687.037	725.536	729.682	718.279	1.0201	0.0287056	1.00585	0.00841274	0.890814	0.970159
ENSG00000197077	22	25348697	25593415	+	244719	15818	KIAA1671	6673.85	5971.45	5653.04	6528.67	1.02032	0.0290253	1.00582	0.0083777	0.890821	0.970159
ENSG00000116898	1	36921319	36930038	-	8720	2916	MRPS15	6990.95	6906.27	6858.12	6990.54	1.01826	0.0261056	1.00603	0.0086795	0.890828	0.970159
ENSG00000172680	8	57025501	57026541	-	1041	1041	MOS	1.21148	1.2893	1.43466	1.03492	1.09984	0.137299	1.0027	0.00388513	0.890831	0.970159
ENSG00000181752	11	55926870	55927793	-	924	924	OR8K5	0.273031	0.174069	0.185256	0.154491	1.40305	0.488564	1.00146	0.00210092	0.890963	NA
ENSG00000117505	1	93811445	93835055	+	23611	10949	DR1	5496.76	5561.26	5747.55	5235.26	0.987059	-0.0187917	0.993704	-0.00911142	0.89108	0.970297
ENSG00000102904	16	67840668	67866051	+	25384	3852	TSNAXIP1	392.404	443.539	447.716	436.228	0.971819	-0.0412401	0.995122	-0.0070551	0.891136	0.970297
ENSG00000172888	3	40566369	40616176	+	49808	6883	ZNF621	1910.93	1930	1836.87	2092.97	0.97925	-0.0302516	0.994327	-0.00820797	0.891163	0.970297
ENSG00000128923	15	59063391	59154099	+	90709	9454	FAM63B	2865.37	2775.94	2756.1	2810.66	1.01865	0.0266647	1.00597	0.00858431	0.891209	0.970297
ENSG00000104221	8	37700786	37707422	-	6637	2760	BRF2	868.779	885.438	845.75	954.893	0.983377	-0.0241834	0.993907	-0.00881784	0.891211	0.970297
ENSG00000214854	22	39656865	39657063	-	199	39	AL031590.1	0.0944544	0.118091	0.097265	0.154538	1.32222	0.402963	1.00167	0.00240245	0.891311	NA
ENSG00000144231	2	128603840	128615731	-	11892	2511	POLR2D	2281.21	2290.69	2267.49	2331.27	0.987469	-0.0181933	0.993721	-0.00908679	0.891357	0.970341
ENSG00000172489	11	56019676	56020698	+	1023	1023	OR5T3	0.0768782	0.114367	0.0785118	0.177112	1.47232	0.558096	1.0013	0.00187889	0.891374	NA
ENSG00000181371	11	56257825	56258871	-	1047	1047	OR5M8	0.0799666	0.118246	0.0785118	0.18778	1.47232	0.558096	1.0013	0.00187889	0.891374	NA
ENSG00000183323	5	68576002	68628636	-	52635	7932	CCDC125	1356.01	1439.25	1450.84	1418.96	0.984177	-0.0230102	0.993853	-0.00889563	0.891382	0.970341
ENSG00000138101	2	25600067	25896503	-	296437	7156	DTNB	1892.7	1976.85	1954.47	2016.03	0.984484	-0.0225605	0.993837	-0.00891947	0.891473	0.970341
ENSG00000168334	3	39224701	39234087	-	9387	6467	XIRP1	47.2891	41.8251	39.7524	45.4521	0.962084	-0.0557653	0.995945	-0.0058627	0.891621	0.970341
ENSG00000101746	18	31431064	31804916	-	373853	5687	NOL4	16.6207	19.6481	19.8191	19.3489	0.9401	-0.0891146	0.996865	-0.00453016	0.891635	0.970341
ENSG00000181631	3	151044100	151047336	-	3237	2764	P2RY13	338	327.335	319.188	341.593	0.967568	-0.0475656	0.99554	-0.00644815	0.891642	0.970341
ENSG00000212124	12	11174218	11175219	-	1002	1002	TAS2R19	40.1374	39.4896	38.0622	41.9874	1.03389	0.048079	1.00445	0.00640588	0.891655	0.970341
ENSG00000101290	20	5107432	5178533	+	71102	11893	CDS2	4848.04	5150.92	5122.94	5199.87	0.988973	-0.0159967	0.993799	-0.00897336	0.891657	0.970341
ENSG00000168918	2	233924677	234116549	+	191873	6998	INPP5D	2036.5	1741.63	1674.01	1859.98	1.02623	0.0373578	1.00513	0.00738216	0.891712	0.970346
ENSG00000077157	1	202317827	202561834	+	244008	18537	PPP1R12B	3323.93	3634.93	3492.32	3884.5	0.982824	-0.024995	0.994003	-0.00867831	0.89187	0.970405
ENSG00000248235	8	22446787	22459597	+	12811	1198	AC037459.4	7.07466	7.76606	8.00069	7.35546	0.972443	-0.0403151	0.995115	-0.00706501	0.891912	0.970405
ENSG00000125503	19	55602281	55628927	-	26647	7726	PPP1R12C	6715.15	6495.83	6414.99	6637.29	1.01786	0.0255427	1.00599	0.00861951	0.891937	0.970405
ENSG00000156475	5	145967936	146464347	-	496412	6089	PPP2R2B	670.988	632.834	706.651	503.655	1.04205	0.0594226	1.0039	0.00561081	0.892015	0.970405
ENSG00000178235	13	84451344	84456528	-	5185	5185	SLITRK1	6.66011	5.13225	4.64033	5.99311	0.940797	-0.0880449	0.996864	-0.00453118	0.892032	0.970405
ENSG00000176209	8	42396298	42409603	+	13306	3323	SMIM19	3361.41	3356.25	3371.8	3329.03	1.01809	0.0258632	1.00596	0.00857466	0.892069	0.970405
ENSG00000165304	9	36572859	36677678	+	104820	3090	MELK	2662.13	2612.75	2501.71	2807.07	0.98056	-0.0283229	0.994259	-0.00830694	0.892201	0.970447
ENSG00000133961	14	73741815	73930348	-	188534	10760	NUMB	5920.83	6072.96	5951.94	6284.75	1.01086	0.0155813	1.00618	0.00889493	0.892277	0.970447
ENSG00000186105	5	61874562	61877275	+	2714	2249	LRRC70	27.5234	31.105	30.8916	31.4783	1.02344	0.0334287	1.00538	0.00773917	0.892291	0.970447
ENSG00000270024	8	67579831	67772707	+	192877	2970	C8orf44-SGK3	14.6648	14.6985	14.8229	14.4809	0.981263	-0.0272878	0.994192	-0.00840346	0.892324	0.970447
ENSG00000105323	19	41768401	41813503	+	45103	6537	HNRNPUL1	24162.9	26186.7	26131.6	26283.2	0.987226	-0.0185478	0.993779	-0.00900306	0.892368	0.970447
ENSG00000145912	5	177576461	177580968	-	4508	1510	NHP2	7265.06	6823.38	6796.18	6870.98	1.01701	0.0243408	1.00604	0.00868261	0.892412	0.970447
ENSG00000010626	12	6982733	7023407	+	40675	3054	LRRC23	1506.85	1626.58	1649.34	1586.74	1.02423	0.0345352	1.00528	0.00759863	0.892486	0.970472
ENSG00000186579	8	7682694	7686575	+	3882	303	DEFB106A	0.0353615	0.0578643	0.017864	0.127865	1.46632	0.552202	1.00129	0.00185903	0.892514	NA
ENSG00000105248	19	4247076	4269087	+	22012	1671	CCDC94	1419.99	1383.23	1448.03	1269.84	0.985802	-0.0206297	0.99383	-0.00892865	0.89258	0.970519
ENSG00000260240	16	59743897	59788752	-	44856	805	RP11-105C20.2	0.4137	0.208743	0.267773	0.10544	1.17281	0.229972	1.00222	0.0032026	0.8926	NA
ENSG00000255633	6	62284008	62284534	+	527	527	MTRNR2L9	19.1828	15.1696	14.0673	17.0985	1.03225	0.0457979	1.00451	0.00649445	0.892669	0.970561
ENSG00000197713	2	210867289	210886300	+	19012	2841	RPE	4790.02	4619.2	4649.07	4566.93	1.01154	0.0165577	1.00621	0.00892429	0.892803	0.970617
ENSG00000196131	19	53761545	53765090	+	3546	1460	VN1R2	1.50865	1.83751	1.82305	1.86281	0.949777	-0.0743387	0.996625	-0.00487746	0.892855	0.970617
ENSG00000108270	17	35306175	35414171	+	107997	4714	AATF	5184.58	5244.59	5401.19	4970.55	1.01494	0.021392	1.00616	0.00885712	0.89291	0.970617
ENSG00000100429	22	50683612	50689834	-	6223	4951	HDAC10	678.641	592.347	592.425	592.211	1.02439	0.034761	1.00523	0.00752688	0.892935	0.970617
ENSG00000187918	11	5474638	5475707	+	1070	1070	OR51I2	0.0667691	0.0987666	0.0571787	0.171545	1.46361	0.549527	1.00128	0.00185001	0.893032	NA
ENSG00000204495	1	13447414	13452656	-	5243	2164	PRAMEF13	0.0890832	0.0955781	0.0555578	0.165614	1.41718	0.503025	1.00138	0.00198359	0.893076	NA
ENSG00000105552	19	49298319	49314286	-	15968	4553	BCAT2	3228.44	3197.26	3253.27	3099.26	1.01539	0.0220342	1.00612	0.00879769	0.893101	0.970617
ENSG00000198771	1	167599330	167675486	+	76157	5718	RCSD1	884.376	847.359	803.004	924.98	1.02399	0.0342002	1.00526	0.0075677	0.893118	0.970617
ENSG00000196428	3	150126122	150184218	+	58097	11676	TSC22D2	2893.07	2957.76	2917.85	3027.62	1.01329	0.0190408	1.00621	0.00892837	0.89317	0.970617
ENSG00000161992	16	610422	615528	+	5107	2216	C16orf11	4.28187	6.95616	4.22929	11.7282	1.04915	0.0692165	1.00351	0.00504838	0.893176	0.970617
ENSG00000213865	8	67579850	67597799	+	17950	2510	C8orf44	783.466	757.923	759.735	754.752	0.981253	-0.027303	0.994257	-0.00830991	0.893198	0.970617
ENSG00000175398	12	56030644	56031638	+	995	995	OR10P1	0.732842	0.829469	0.9748	0.575139	0.887034	-0.172938	0.997569	-0.00351181	0.893303	0.970617
ENSG00000110680	11	14988214	14993900	-	5687	2128	CALCA	4.93839	1137.27	7.10821	3115.04	0.943541	-0.0838422	0.996851	-0.00454977	0.893419	0.970617
ENSG00000122694	9	36136732	36163910	+	27179	3016	GLIPR2	4209.7	3947.47	3557.05	4630.71	1.0229	0.0326624	1.00535	0.0076965	0.893478	0.970617
ENSG00000120158	9	4792869	4885917	+	93049	4204	RCL1	1591.04	1524.29	1514.75	1540.98	0.984298	-0.0228336	0.993989	-0.00869844	0.893516	0.970617
ENSG00000180190	8	439803	495781	-	55979	3602	TDRP	1367.91	1342.05	1399.95	1240.73	0.974116	-0.0378338	0.995062	-0.00714231	0.893549	0.970617
ENSG00000164051	3	48473574	48481866	-	8293	2410	CCDC51	1907.63	1967.15	2102.23	1730.77	1.01583	0.0226578	1.00605	0.00870699	0.893567	0.970617
ENSG00000100416	22	46726772	46753237	+	26466	8584	TRMU	2661.81	2499.02	2501.44	2494.78	1.01483	0.0212317	1.00612	0.00880191	0.89359	0.970617
ENSG00000172137	16	71392616	71424341	+	31726	1703	CALB2	1018.14	787.684	731.63	885.779	0.954891	-0.0665918	0.996455	-0.00512337	0.893654	0.970617
ENSG00000103202	16	446725	460367	+	13643	3663	NME4	7652.03	7708.15	7830.25	7494.47	1.01897	0.0271109	1.00576	0.00828102	0.893664	0.970617
ENSG00000196177	10	124768495	124817827	+	49333	6256	ACADSB	1937.36	1968.11	1979.79	1947.68	1.01605	0.0229777	1.00603	0.00867047	0.893683	0.970617
ENSG00000186283	1	179050512	179067158	+	16647	3917	TOR3A	4420.89	4448.03	4472.72	4404.83	0.988362	-0.016888	0.993875	-0.00886409	0.893769	0.970655
ENSG00000131386	3	16216156	16273499	+	57344	5676	GALNT15	337.521	329.145	311.733	359.614	0.970193	-0.0436562	0.995463	-0.00656012	0.893872	0.970712
ENSG00000185594	15	97326619	97328845	+	2227	1491	SPATA8	1.6044	1.47474	1.56779	1.31189	0.94266	-0.0851906	0.996901	-0.00447822	0.894002	0.970768
ENSG00000214510	5	147647743	147665817	+	18075	1174	SPINK13	6.00174	6.03263	5.91848	6.23238	1.04269	0.0603101	1.00375	0.00539667	0.894024	0.970768
ENSG00000235608	4	1396720	1400119	-	3400	1236	NKX1-1	0.389254	0.370171	0.427536	0.269782	0.91846	-0.122711	0.997321	-0.00387083	0.894041	NA
ENSG00000102096	X	48770459	48776301	-	5843	2761	PIM2	3016.72	2946.84	2745.3	3299.53	1.02231	0.0318397	1.00536	0.00771395	0.89416	0.970827
ENSG00000167261	16	68021297	68034489	-	13193	3498	DPEP2	184.155	170.496	169.877	171.579	0.975533	-0.035737	0.994965	-0.00728302	0.894269	0.970827
ENSG00000171016	15	55831088	55881145	-	50058	8594	PYGO1	372.703	426.147	389.853	489.661	1.02816	0.0400668	1.00476	0.00684821	0.894274	0.970827
ENSG00000172586	10	75541805	75543410	+	1606	1483	CHCHD1	3789.94	3387.28	3479.67	3225.58	0.985467	-0.0211209	0.993959	-0.00874123	0.894297	0.970827
ENSG00000138347	10	69865912	69971774	+	105863	6742	MYPN	19.0061	11.4941	12.6799	9.41889	1.05268	0.0740615	1.00331	0.004772	0.894497	0.970827
ENSG00000112706	6	76630832	76782395	-	151564	6156	IMPG1	17.1555	22.3494	25.3132	17.1627	0.964527	-0.0521069	0.995955	-0.00584764	0.894501	0.970827
ENSG00000215547	20	29845467	29847435	+	1969	267	DEFB115	0.189577	1.07292	1.58378	0.17892	0.805626	-0.311818	0.998141	-0.00268491	0.894579	NA
ENSG00000137831	15	70946893	71055932	-	109040	11031	UACA	11543	11447.9	11279.8	11742	1.01754	0.0250854	1.00583	0.00838852	0.894603	0.970827
ENSG00000255104	17	15603006	15648092	+	45087	4387	ZNF286A	0.0734873	0.120252	0.0884073	0.17598	1.4551	0.541116	1.00126	0.00182167	0.894659	NA
ENSG00000173915	10	105148798	105156223	-	7426	898	USMG5	10082.8	9078.34	9481.53	8372.77	1.01971	0.028158	1.00561	0.00806393	0.894661	0.970827
ENSG00000119314	9	114980715	115095947	-	115233	7520	PTBP3	7836.56	7514.94	7244.45	7988.3	1.01454	0.0208287	1.00606	0.00871858	0.894715	0.970827
ENSG00000169189	16	27236312	27280115	-	43804	3770	NSMCE1	4941.58	4206.13	4399.93	3866.98	1.01985	0.0283556	1.00558	0.00802328	0.894843	0.970827
ENSG00000125531	20	62184373	62188061	+	3689	1201	C20orf195	119.963	105.731	111.153	96.2404	1.02978	0.0423394	1.00457	0.00657933	0.894856	0.970827
ENSG00000047346	15	52873514	53002014	-	128501	7755	FAM214A	2670.46	2692.01	2636.4	2789.34	1.01658	0.0237187	1.0059	0.00848902	0.894866	0.970827
ENSG00000165434	11	74041363	74109518	-	68156	8515	PGM2L1	2855.29	2512.87	2561.21	2428.27	0.975935	-0.0351435	0.994966	-0.00728019	0.894889	0.970827
ENSG00000178150	19	48675575	48790865	+	115291	3087	ZNF114	142.678	214.678	252.429	148.614	1.03468	0.04918	1.00418	0.00601741	0.894905	0.970827
ENSG00000138018	2	26531415	26618759	+	87345	8524	EPT1	4767.99	4807.35	4676.3	5036.7	0.988199	-0.0171265	0.993934	-0.00877828	0.894937	0.970827
ENSG00000251664	5	140255058	140391929	+	136872	5233	PCDHA12	180.793	170.336	172.763	166.089	1.04785	0.0674332	1.00347	0.00499044	0.89494	0.970827
ENSG00000164308	5	96211643	96255420	+	43778	7422	ERAP2	3909.77	3939.58	4186.68	3507.15	0.97034	-0.0434384	0.995523	-0.00647408	0.89494	0.970827
ENSG00000142867	1	85731931	85742773	-	10843	2819	BCL10	1969.67	1953.94	1924.82	2004.9	0.988229	-0.0170828	0.993943	-0.00876538	0.895085	0.970888
ENSG00000010318	3	52444673	52457657	+	12985	3367	PHF7	332.618	334.058	329.337	342.319	0.982869	-0.0249292	0.994232	-0.00834591	0.895162	0.970888
ENSG00000132849	1	62208149	62629592	+	421444	11456	INADL	6945.78	6612.1	6555.7	6710.79	1.0135	0.0193409	1.00608	0.008743	0.895174	0.970888
ENSG00000170100	16	89284118	89295363	+	11246	3150	ZNF778	379.991	397.652	374.459	438.239	1.01721	0.0246202	1.00581	0.00836401	0.895275	0.970888
ENSG00000039523	16	67552321	67580691	+	28371	6730	FAM65A	3317.16	3175.77	3123.08	3267.97	0.987105	-0.0187247	0.993955	-0.00874721	0.89531	0.970888
ENSG00000092841	12	56551945	56557280	+	5336	4609	MYL6	91940.3	85907.3	87477	83160.2	1.01673	0.0239429	1.00585	0.00842208	0.895326	0.970888
ENSG00000179528	2	74724644	74730443	-	5800	1954	LBX2	59.8022	61.1364	58.9083	65.0357	0.972657	-0.0399965	0.995348	-0.00672725	0.895533	0.970888
ENSG00000165471	10	54525140	54531460	-	6321	3569	MBL2	0.858644	1.13745	1.11294	1.18036	1.07378	0.102705	1.00281	0.00404565	0.895533	0.970888
ENSG00000229974	7	134832797	134832916	-	120	120	AC083862.1	1.08433	1.00188	0.709382	1.51375	0.94251	-0.0854198	0.996973	-0.00437411	0.895581	0.970888
ENSG00000196670	5	180274611	180288286	-	13676	4198	ZFP62	4815.07	4782.91	4848.21	4668.64	0.987363	-0.0183473	0.993969	-0.00872788	0.895603	0.970888
ENSG00000268964	19	53547991	53554329	+	6339	2431	ERVV-2	14.094	19.9602	19.9644	19.953	1.05743	0.0805593	1.00312	0.00449747	0.895606	0.970888
ENSG00000103051	16	70514471	70557468	-	42998	4786	COG4	6018.18	5919.87	5907.11	5942.2	0.98678	-0.0192003	0.993983	-0.00870627	0.895633	0.970888
ENSG00000233917	15	22051853	22083227	-	31375	2281	POTEB	0.116911	0.111597	0.0788239	0.168951	1.26998	0.344802	1.00172	0.00248598	0.895662	NA
ENSG00000141424	18	33688495	33709348	-	20854	3682	SLC39A6	6071.03	6471.88	6515.81	6394.99	0.980616	-0.0282394	0.994507	-0.00794702	0.89568	0.970888
ENSG00000144229	2	137523115	138435287	+	912173	6762	THSD7B	244.59	285.783	282.867	290.886	1.04157	0.0587651	1.00371	0.00534148	0.895706	0.970888
ENSG00000163634	3	63819546	63849579	-	30034	1784	THOC7	4941.11	4720.92	4819.76	4547.96	1.01449	0.0207483	1.00599	0.00862188	0.895784	0.970918
ENSG00000268146	1	244227632	244231211	+	3580	3580	AL590483.1	2.35096	7.32412	9.77814	3.02958	1.07246	0.100922	1.00281	0.00405215	0.895922	0.970962
ENSG00000156413	19	5830621	5839742	-	9122	4349	FUT6	27.8874	48.5453	66.4234	17.2587	1.05007	0.0704824	1.00333	0.00479528	0.89597	0.970962
ENSG00000196600	11	62931248	62997124	-	65877	3752	SLC22A25	1.48151	1.75496	1.60744	2.0131	1.0609	0.0852952	1.00302	0.00435262	0.895976	0.970962
ENSG00000182783	1	248721784	248722797	-	1014	1014	OR2T29	0.0867652	0.100691	0.075671	0.144476	1.40676	0.492377	1.00133	0.00191834	0.896025	NA
ENSG00000166363	11	6866883	6867936	+	1054	1054	OR10A5	0.0984209	0.13866	0.130621	0.152728	1.27284	0.34805	1.0017	0.00245429	0.896099	NA
ENSG00000205883	8	11839830	11842099	+	2270	234	DEFB135	0.47314	0.356819	0.391291	0.296492	1.09379	0.12933	1.00257	0.00369908	0.896278	0.971234
ENSG00000103363	16	2821415	2827298	-	5884	1128	TCEB2	15950.4	13175.3	14120.2	11521.7	1.0227	0.0323868	1.00515	0.00741433	0.896414	0.971327
ENSG00000118156	19	48023942	48059113	-	35172	4655	ZNF541	166.289	161.876	169.842	147.936	0.967229	-0.0480706	0.995885	-0.00594961	0.896526	0.971345
ENSG00000158055	1	24645812	24690972	+	45161	3940	GRHL3	481.825	503.928	529.354	459.433	0.970397	-0.0433523	0.995625	-0.00632571	0.896532	0.971345
ENSG00000167037	22	25202236	25323545	+	121310	8507	SGSM1	208.754	227.71	227.658	227.801	1.03048	0.043321	1.00439	0.00631927	0.896626	0.971391
ENSG00000185238	11	20409076	20530840	+	121765	5467	PRMT3	1497.87	1528.11	1569.74	1455.26	0.985928	-0.0204465	0.994099	-0.00853803	0.896853	0.97151
ENSG00000133731	8	82570196	82598928	-	28733	3720	IMPA1	1526.88	1655.39	1671.94	1626.44	0.985369	-0.0212644	0.994137	-0.00848336	0.896886	0.97151
ENSG00000142856	1	63906441	64059392	-	152952	5459	ITGB3BP	1821.29	1791.95	1828.96	1727.17	0.987728	-0.0178146	0.994041	-0.00862262	0.896887	0.97151
ENSG00000230510	19	46984053	47104457	-	120405	5703	PPP5D1	62.6201	68.5804	71.7826	62.9765	0.982836	-0.0249775	0.994362	-0.00815657	0.896943	0.971515
ENSG00000062598	20	44994688	45061704	-	67017	6714	ELMO2	4547.88	4783.02	4712.23	4906.9	1.01205	0.0172765	1.00598	0.0086021	0.897124	0.971627
ENSG00000177483	2	238707032	238751451	+	44420	6049	RBM44	84.7912	76.0267	81.2632	66.8627	0.972349	-0.0404539	0.99549	-0.00652199	0.897148	0.971627
ENSG00000121774	1	32479430	32526451	+	47022	3588	KHDRBS1	16877.1	17343.7	17583.8	16923.5	0.991432	-0.0124139	0.994384	-0.00812503	0.897286	0.971702
ENSG00000175662	17	17746828	17875736	-	128909	7860	TOM1L2	2579.28	2578.09	2548.87	2629.22	1.01276	0.0182932	1.00596	0.00857699	0.89735	0.971702
ENSG00000177047	9	21140631	21142144	-	1514	1514	IFNW1	0.898371	0.8323	0.929556	0.662102	1.05951	0.0834023	1.00299	0.00430993	0.897399	0.971702
ENSG00000157184	1	53662101	53679869	+	17769	3401	CPT2	2881.73	2631.07	2588.82	2705.01	1.01247	0.0178822	1.00596	0.00857303	0.897462	0.971702
ENSG00000255374	12	11243886	11244912	-	1027	1027	TAS2R43	4.72891	5.5579	5.26275	6.07439	0.957718	-0.062327	0.996525	-0.00502215	0.89747	0.971702
ENSG00000203784	1	153175919	153177596	+	1678	523	LELP1	0.330604	0.531103	0.601697	0.407563	1.24572	0.316985	1.00176	0.00254175	0.897526	NA
ENSG00000135838	1	182758428	182799519	+	41092	4975	NPL	1299.61	1297.16	1223.66	1425.8	1.01927	0.027539	1.00543	0.00781277	0.89766	0.971828
ENSG00000183643	15	93014884	93044347	+	29464	1787	C15orf32	1.74949	2.34885	2.45483	2.16337	1.07627	0.106045	1.00269	0.00388104	0.897729	0.971828
ENSG00000187240	11	102980160	103350591	+	370432	14284	DYNC2H1	1812.39	1950.34	1990.17	1880.64	0.980775	-0.0280054	0.99464	-0.00775307	0.897745	0.971828
ENSG00000006459	7	139784546	139876835	-	92290	9430	KDM7A	3118.14	3176.59	3142.57	3236.11	0.982555	-0.0253896	0.994453	-0.00802434	0.897812	0.971828
ENSG00000182974	15	22368478	22369561	+	1084	1084	OR4M2	0.146453	0.164978	0.136356	0.215067	1.25962	0.332991	1.0017	0.0024546	0.897838	NA
ENSG00000164056	4	124317950	124324910	+	6961	3958	SPRY1	5916.62	5934.55	5832.82	6112.59	1.01999	0.0285621	1.00534	0.00768202	0.89784	0.971828
ENSG00000205330	12	55714346	55715408	+	1063	1063	OR6C1	0.0621087	0.0911406	0.0288265	0.20019	1.43822	0.524287	1.00122	0.00176496	0.897917	NA
ENSG00000156427	5	170846660	170884627	+	37968	1986	FGF18	2062.34	2058.58	2257.49	1710.51	0.972644	-0.0400158	0.995525	-0.00647036	0.898065	0.972016
ENSG00000187736	2	219940039	220025587	-	85549	3109	NHEJ1	62.4728	64.5375	66.082	61.8345	0.983131	-0.0245439	0.994423	-0.00806849	0.898206	0.972114
ENSG00000198763	MT	4470	5511	+	1042	1042	MT-ND2	393824	365416	371035	355583	0.97994	-0.0292354	0.994777	-0.00755438	0.898344	0.972123
ENSG00000119537	18	60994959	61034743	-	39785	9287	KDSR	3728.21	3746.97	3652.61	3912.11	1.01217	0.0174556	1.00591	0.00849941	0.898357	0.972123
ENSG00000180658	6	132021520	132022635	-	1116	1116	OR2A4	2.49956	2.6895	2.4453	3.11684	0.963738	-0.0532872	0.996243	-0.00542974	0.898397	0.972123
ENSG00000076662	19	10444452	10450499	-	6048	2950	ICAM3	1768.19	1635.43	1745.03	1443.63	0.981724	-0.026611	0.994588	-0.00782895	0.898451	0.972123
ENSG00000068305	15	100017370	100256671	+	239302	7030	MEF2A	4630.68	4428.69	4110.1	4986.21	1.015	0.0214789	1.00577	0.00830234	0.898582	0.972123
ENSG00000132405	4	6910969	7034845	+	123877	6184	TBC1D14	4488.55	4272.67	3804.3	5092.33	1.02037	0.0290885	1.00524	0.00754193	0.898612	0.972123
ENSG00000171747	19	39292311	39304004	-	11694	2645	LGALS4	75.205	80.0742	83.0803	74.8134	1.03129	0.0444515	1.00419	0.00602827	0.898669	0.972123
ENSG00000102870	16	30789778	30798523	-	8746	6079	ZNF629	3020.69	3107.89	2793.64	3657.84	0.981126	-0.0274896	0.994674	-0.00770482	0.898728	0.972123
ENSG00000137221	6	43445261	43474294	+	29034	5655	TJAP1	3553.32	3435.97	3409.24	3482.75	1.01234	0.0176876	1.00588	0.00846432	0.898752	0.972123
ENSG00000164414	6	88180341	88222054	+	41714	1994	SLC35A1	1518.63	1522.33	1512.87	1538.87	1.01673	0.0239354	1.00561	0.00807131	0.898755	0.972123
ENSG00000130244	19	38893775	38899728	+	5954	4598	FAM98C	1880.47	2098.69	2219.8	1886.75	1.01672	0.0239193	1.00561	0.00806809	0.898801	0.972123
ENSG00000100154	22	28374004	29075853	-	701850	12641	TTC28	3436.48	3681.41	3578.39	3861.7	0.984924	-0.0219157	0.994302	-0.00824444	0.898823	0.972123
ENSG00000174521	19	40721965	40724306	-	2342	2342	TTC9B	14.0741	18.9498	21.4684	14.5423	0.962608	-0.0549804	0.996355	-0.00526887	0.899111	0.97238
ENSG00000125775	20	1290619	1309883	-	19265	2044	SDCBP2	532.499	458.334	492.571	398.419	0.975599	-0.0356403	0.995316	-0.00677399	0.899243	0.972435
ENSG00000100626	14	69725994	69821183	+	95190	8235	GALNT16	516.893	543.926	479.863	656.038	1.02994	0.0425536	1.00426	0.00612776	0.899264	0.972435
ENSG00000265303	17	57274927	57292587	+	17661	557	CTD-2510F5.6	0.0736665	0.0957876	0.0290211	0.212629	1.43095	0.516976	1.00121	0.00174032	0.899333	NA
ENSG00000100625	14	61176246	61191066	-	14821	6658	SIX4	2664.34	2752.72	2686.37	2868.83	0.980502	-0.0284071	0.994791	-0.00753479	0.899383	0.972462
ENSG00000162949	2	30945637	31043408	-	97772	5203	CAPN13	1559.85	1501.53	1576.27	1370.73	0.967648	-0.0474451	0.996035	-0.00573154	0.899391	0.972462
ENSG00000174937	11	56236964	56238014	-	1051	1051	OR5M3	0.0412785	0.0675466	0.017864	0.154491	1.42974	0.515749	1.0012	0.00173618	0.899571	NA
ENSG00000267120	19	36230153	36236333	-	6181	1925	AD000671.6	5.20528	5.97305	5.80652	6.26446	0.969828	-0.0441996	0.995878	-0.0059596	0.899602	0.972598
ENSG00000258436	14	21058352	21058982	-	631	631	RNASE12	0.0899581	0.147204	0.11424	0.204892	1.42921	0.515216	1.0012	0.00173439	0.899674	NA
ENSG00000134042	18	48324574	48351772	-	27199	2441	MRO	59.4152	55.0712	52.4021	59.7421	1.02304	0.0328634	1.00487	0.00701585	0.899695	0.972598
ENSG00000067836	16	4846969	4852951	-	5983	3683	ROGDI	2326.21	2205.17	2242.3	2140.18	0.985481	-0.0211002	0.994318	-0.00822028	0.899705	0.972598
ENSG00000175911	17	78977135	78978932	+	1798	1798	AC127496.1	73.1263	73.9902	72.3326	76.8911	1.02023	0.0288905	1.00517	0.00744585	0.899719	0.972598
ENSG00000204351	6	31926857	31937532	+	10676	5565	SKIV2L	6496.54	6358.22	6390.61	6301.54	1.01242	0.0178075	1.00582	0.00837094	0.899812	0.97263
ENSG00000197647	19	12125547	12146556	-	21010	3079	ZNF433	670.537	690.846	663.857	738.078	0.979265	-0.0302288	0.994971	-0.00727423	0.899949	0.97263
ENSG00000182952	6	26538633	26546482	+	7850	1274	HMGN4	4986.13	4887.99	4863.74	4930.43	0.983794	-0.0235713	0.994482	-0.00798241	0.899957	0.97263
ENSG00000115919	2	143635067	143799890	+	164824	3070	KYNU	500.184	469.74	447.312	508.989	0.974175	-0.0377464	0.99551	-0.00649219	0.899963	0.97263
ENSG00000149798	11	65082289	65089900	+	7612	2452	CDC42EP2	808.906	789.31	799.536	771.413	1.01825	0.0260885	1.00537	0.00772077	0.900003	0.97263
ENSG00000182854	15	102358366	102359350	+	985	985	OR4F15	0.105578	0.160155	0.135902	0.202597	1.37379	0.458162	1.00131	0.00188998	0.900068	NA
ENSG00000110328	11	11292423	11643552	-	351130	3627	GALNT18	1219.26	1217.69	1277.38	1113.22	1.01944	0.0277743	1.00523	0.0075245	0.900132	0.972715
ENSG00000153006	5	64013971	64064512	-	50542	7537	SREK1IP1	2306.23	2084.25	2209.53	1865.01	1.01561	0.0223532	1.00561	0.00806851	0.900211	0.97274
ENSG00000260970	9	122257653	122286403	+	28751	1463	RP11-295D22.1	0.0705599	0.102853	0.0543233	0.18778	1.42643	0.512413	1.0012	0.00172494	0.900217	NA
ENSG00000203870	X	154051623	154062937	-	11315	1225	SMIM9	1.61861	1.48564	1.46997	1.51305	1.0656	0.0916656	1.00275	0.00396684	0.900256	0.97274
ENSG00000163472	1	156252726	156262976	+	10251	3067	TMEM79	1193.32	1237.02	1225.15	1257.79	1.01554	0.0222485	1.0056	0.00806127	0.900373	0.97281
ENSG00000129472	14	21927179	21945132	-	17954	3610	RAB2B	2118.61	2214.01	2151.32	2323.72	1.01207	0.0173124	1.00579	0.00832464	0.900422	0.97281
ENSG00000087266	4	2794750	2842825	+	48076	13968	SH3BP2	8552.29	8254.73	8340.45	8104.72	0.982853	-0.024952	0.994624	-0.00777736	0.900601	0.972906
ENSG00000186925	21	31913854	31914183	-	330	330	KRTAP19-6	0.0772803	0.126459	0.179699	0.0332889	0.702107	-0.510238	0.99881	-0.00171765	0.900637	NA
ENSG00000126106	1	45100910	45140227	-	39318	3635	TMEM53	911.943	926.085	933.121	913.773	0.98498	-0.0218342	0.994424	-0.00806747	0.900663	0.972906
ENSG00000092148	14	31569318	31677010	-	107693	12417	HECTD1	12866.5	12945.5	12867	13082.9	1.01245	0.0178468	1.00577	0.00829514	0.900669	0.972906
ENSG00000204866	19	46646363	46664556	+	18194	2426	IGFL2	431.552	412.694	392.423	448.17	0.956876	-0.0635959	0.996734	-0.00471889	0.900714	0.972906
ENSG00000171396	17	39315910	39316983	-	1074	1074	KRTAP4-4	0.0844845	0.0888403	0.0574214	0.143823	1.33607	0.417991	1.00139	0.00199946	0.900804	NA
ENSG00000145147	4	20254883	20622184	+	367302	9700	SLIT2	2031.53	2088.97	2103.74	2063.13	0.980221	-0.028821	0.994927	-0.00733758	0.900807	0.972912
ENSG00000127507	19	14843205	14889353	-	46149	8622	EMR2	487.399	467.943	429.484	535.246	1.02444	0.0348396	1.00465	0.00669074	0.90083	0.972912
ENSG00000269755	19	12543917	12595630	-	51714	588	CTD-3105H18.18	6.43007	6.2712	6.22014	6.36054	0.974103	-0.0378543	0.995581	-0.00638963	0.900872	0.972912
ENSG00000103264	16	87360593	87425748	-	65156	6810	FBXO31	2075.36	1973.78	1936.74	2038.59	1.0103	0.0147771	1.00571	0.00821083	0.900955	0.972946
ENSG00000164938	8	95938200	95961639	-	23440	5685	TP53INP1	5445.39	5415.19	5453.98	5347.31	0.983856	-0.0234815	0.99456	-0.00786944	0.901137	0.973072
ENSG00000168078	8	27667137	27695612	-	28476	2165	PBK	1905	1900.38	1976.24	1767.62	0.979491	-0.0298957	0.995035	-0.00718045	0.901173	0.973072
ENSG00000165879	10	99079022	99081672	+	2651	2651	FRAT1	663.878	716.886	738.055	679.839	0.984504	-0.0225305	0.99451	-0.00794151	0.901308	0.973133
ENSG00000137210	6	10747992	10852986	+	104995	4815	TMEM14B	7771.04	7466.03	7649.6	7144.78	1.01332	0.0190958	1.00569	0.0081898	0.901331	0.973133
ENSG00000152936	12	25562241	25801513	-	239273	3083	IFLTD1	11.6561	14.8779	16.0404	12.8435	0.950826	-0.0727471	0.996996	-0.00434003	0.901434	0.973159
ENSG00000100246	22	39174513	39190203	-	15691	2430	DNAL4	2204.26	2237.03	2275.16	2170.32	1.01435	0.0205569	1.00562	0.00808848	0.901457	0.973159
ENSG00000084093	4	57774075	57802010	+	27936	7875	REST	7148.48	6651.45	6617.45	6710.96	1.01699	0.0243007	1.00539	0.00774893	0.901513	0.973165
ENSG00000249016	5	54252063	54253674	-	1612	441	RP11-45H22.3	0.100556	0.128692	0.0960018	0.1859	1.25704	0.330026	1.00161	0.00232067	0.901613	NA
ENSG00000268553	5	172036245	172036436	-	192	192	AC027309.1	0.0508247	0.0705589	0.0165018	0.165159	1.41916	0.505038	1.00118	0.00170009	0.901646	NA
ENSG00000055147	5	153369688	153418496	-	48809	6543	FAM114A2	1466.56	1424.81	1427.33	1420.4	1.01028	0.0147525	1.00567	0.00815683	0.901671	0.973199
ENSG00000097033	1	87170259	87213867	+	43609	6827	SH3GLB1	7890.77	7748.31	7818.85	7624.86	0.990334	-0.0140126	0.994408	-0.00809012	0.901758	0.973199
ENSG00000085831	1	51752930	51810788	-	57859	9362	TTC39A	1501.07	1551.55	1481.32	1674.45	0.972052	-0.0408948	0.995832	-0.00602532	0.901769	0.973199
ENSG00000177030	11	644233	706715	-	62483	4494	DEAF1	2923.51	2956.13	3055.29	2782.6	1.01347	0.0193061	1.00566	0.00813547	0.901795	0.973199
ENSG00000244274	20	44034697	44039250	+	4554	2764	DBNDD2	516.573	526.36	547.69	489.033	0.981544	-0.0268747	0.994852	-0.00744567	0.901798	0.973199
ENSG00000196156	17	39323484	39324424	-	941	941	KRTAP4-3	0.0745079	0.0807515	0.0325188	0.165159	1.38996	0.475046	1.00123	0.00177674	0.901916	NA
ENSG00000259455	15	23405069	23414193	-	9125	3202	RP11-467N20.5	0.672027	0.771785	0.771865	0.771646	0.90467	-0.144537	0.997702	-0.00331863	0.901983	0.973322
ENSG00000100380	22	41220539	41253026	-	32488	4147	ST13	19796.4	19803.9	20140.8	19214.4	1.01011	0.0145073	1.00564	0.00811454	0.902014	0.973322
ENSG00000126756	X	47511197	47518560	-	7364	1243	UXT	5665.94	5211.68	5450.45	4793.83	0.983458	-0.0240652	0.994672	-0.00770776	0.902137	0.973399
ENSG00000177354	10	50507187	50535537	+	28351	5467	C10orf71	8.79577	12.6926	15.322	8.09115	1.06583	0.091974	1.00267	0.00385067	0.902226	0.973399
ENSG00000168282	14	50087489	50090198	+	2710	2710	MGAT2	1470.3	1339.8	954.173	2014.64	1.021	0.0299858	1.0049	0.00705745	0.902237	0.973399
ENSG00000106236	7	98246609	98259180	+	12572	3016	NPTX2	1479.13	1325.26	1365.23	1255.32	0.963896	-0.0530503	0.996468	-0.00510424	0.90239	0.973481
ENSG00000197958	9	130209953	130213684	-	3732	2452	RPL12	109315	95692.5	99243.2	89478.6	1.01822	0.0260556	1.00518	0.00745853	0.902515	0.973481
ENSG00000180104	5	443273	472052	+	28780	8182	EXOC3	5809.02	5495.61	5638.89	5244.87	0.990246	-0.0141407	0.994438	-0.0080472	0.902544	0.973481
ENSG00000100227	22	42979727	43010968	-	31242	3650	POLDIP3	6376.89	6467.07	6632.86	6176.94	0.990395	-0.0139246	0.994453	-0.00802503	0.902579	0.973481
ENSG00000143344	1	183605220	183897665	+	292446	5415	RGL1	3661.34	3499.61	3399.5	3674.8	1.01616	0.0231336	1.00539	0.00775262	0.902597	0.973481
ENSG00000168159	1	228674762	228683467	+	8706	3285	RNF187	11910	11640.5	12087.6	10858.2	0.986692	-0.0193286	0.994439	-0.00804576	0.902732	0.973481
ENSG00000198398	3	190146444	190167665	-	21222	1448	TMEM207	0.664688	0.801111	0.842627	0.728458	1.07257	0.101077	1.00256	0.00368637	0.902732	0.973481
ENSG00000153237	2	159027593	159313265	-	285673	3790	CCDC148	196.919	199.133	200.362	196.982	1.02261	0.0322594	1.0047	0.00675842	0.902749	0.973481
ENSG00000181481	17	29295803	29326929	+	31127	3580	RNF135	2394.51	2311.66	2321.05	2295.23	0.989107	-0.0158016	0.994388	-0.00811932	0.902771	0.973481
ENSG00000269035	19	17547420	17571613	-	24194	892	CTD-2521M24.10	0.0223376	0.0365525	0	0.100519	1.41337	0.499144	1.00117	0.00168023	0.902788	NA
ENSG00000256087	19	52534632	52598991	-	64360	5985	ZNF432	1456.67	1558.28	1548.55	1575.31	0.986844	-0.0191057	0.994438	-0.00804732	0.902848	0.973509
ENSG00000125903	20	207899	210527	+	2629	698	DEFB129	0.103713	0.146965	0.131754	0.173585	1.363	0.446789	1.00127	0.00183166	0.902873	NA
ENSG00000204375	X	52541053	52546197	-	5145	1079	XAGE1E	0.0614237	0.100511	0.138924	0.0332889	0.707849	-0.498486	0.998838	-0.00167806	0.902914	NA
ENSG00000214819	17	20483037	20484224	+	1188	1048	CDRT15L2	0.137811	0.154213	0.12692	0.201975	1.27106	0.346036	1.00152	0.00219531	0.903065	NA
ENSG00000221914	8	26149007	26230196	+	81190	7864	PPP2R2A	4452.59	4449.65	4475.23	4404.9	1.01123	0.0161109	1.00563	0.00809281	0.903166	0.973739
ENSG00000224867	1	220603286	220608023	-	4738	153	AC096644.1	0.27141	0.431492	0.440522	0.41569	1.21508	0.281049	1.00173	0.00249002	0.903179	NA
ENSG00000268472	11	112130988	112132117	+	1130	1130	AP002884.2	3.17173	3.75965	3.40552	4.37937	1.02954	0.0420004	1.00402	0.00578787	0.903264	0.973739
ENSG00000147202	X	95939662	96859996	+	920335	9550	DIAPH2	1717.77	1600.28	1556.44	1677	1.01274	0.018265	1.00559	0.00804907	0.903265	0.973739
ENSG00000273173	15	25200133	25223729	+	23597	1689	SNURF	54.8488	50.7087	51.5824	49.1797	0.977729	-0.0324928	0.995383	-0.00667631	0.903296	0.973739
ENSG00000197566	17	16524051	16557170	-	33120	5090	ZNF624	396.832	399.932	387.33	421.986	1.01083	0.0155339	1.00561	0.00806889	0.903315	0.973739
ENSG00000268206	17	26638667	26642323	+	3657	141	AC061975.10	0.306113	0.274676	0.351465	0.140296	1.11005	0.15062	1.00223	0.00321141	0.903476	NA
ENSG00000196154	1	153516089	153522612	-	6524	1025	S100A4	22337.1	18847.7	22524.2	12414	0.971089	-0.0423252	0.996029	-0.00574071	0.903482	0.973828
ENSG00000116857	1	201103900	201140702	-	36803	3915	TMEM9	11412.9	11158.7	11804.8	10028.1	0.987971	-0.0174601	0.994437	-0.00804779	0.903577	0.973828
ENSG00000077274	X	110488331	110513751	-	25421	3568	CAPN6	543.018	681.176	556.624	899.143	1.04518	0.0637448	1.00312	0.00450136	0.903579	0.973828
ENSG00000113734	5	172571445	172591390	+	19946	2440	BNIP1	825.097	788.156	805.78	757.314	0.987674	-0.0178926	0.99445	-0.00802919	0.903639	0.973828
ENSG00000178297	19	2389769	2426237	+	36469	4195	TMPRSS9	68.999	79.511	80.0486	78.5702	0.972435	-0.040326	0.995925	-0.00589037	0.903652	0.973828
ENSG00000127824	2	220114433	220142892	-	28460	4079	TUBA4A	4263.96	3277.01	3557.61	2785.96	0.979816	-0.0294168	0.995185	-0.00696348	0.903707	0.973833
ENSG00000081237	1	198607801	198726545	+	118745	8507	PTPRC	4013.16	4077.81	3860.74	4457.68	1.02896	0.0411897	1.00403	0.00580021	0.90383	0.973911
ENSG00000269049	16	14564842	14565054	+	213	213	AC092291.2	0.174198	0.196586	0.204503	0.182732	1.12174	0.165741	1.00215	0.00309705	0.9039	NA
ENSG00000102401	X	100877787	100882833	+	5047	4239	ARMCX3	4875.84	4752.25	4865.04	4554.86	0.987559	-0.0180609	0.994477	-0.00798985	0.904004	0.973973
ENSG00000108641	17	19240867	19281495	-	40629	3522	B9D1	1108.48	1105.63	1158.46	1013.17	0.985364	-0.0212708	0.994629	-0.00776942	0.904109	0.973973
ENSG00000166603	18	58038564	58040001	-	1438	1438	MC4R	126.869	95.9736	103.066	83.5619	0.954428	-0.0672918	0.997001	-0.00433291	0.904122	0.973973
ENSG00000177143	18	580367	581524	+	1158	1158	CETN1	0.517653	1.08039	1.53308	0.288191	0.885086	-0.17611	0.997908	-0.00302183	0.904192	0.973973
ENSG00000267873	12	52709128	52709790	+	663	75	AC121757.1	0.17231	0.222427	0.21871	0.228931	0.863553	-0.211643	0.99805	-0.00281633	0.904204	NA
ENSG00000109927	11	120971882	121062202	+	90321	7696	TECTA	194.53	316.353	213.717	495.965	1.02095	0.0299155	1.00476	0.0068527	0.904238	0.973973
ENSG00000215251	20	3127165	3140543	-	13379	2874	FASTKD5	2596.13	2679.6	2664.8	2705.51	1.01325	0.0189971	1.00551	0.00792145	0.904247	0.973973
ENSG00000226124	2	200625267	200715896	-	90630	1496	FTCDNL1	275.958	266.253	274.347	252.089	1.02273	0.0324262	1.00457	0.00658297	0.904253	0.973973
ENSG00000269858	19	41304901	41314338	+	9438	6577	EGLN2	2657.53	2466.32	2610.21	2214.52	1.01881	0.0268877	1.00499	0.00717884	0.904295	0.973973
ENSG00000184140	15	102345902	102346876	+	975	975	OR4F6	0.117906	0.179091	0.142912	0.242404	1.40544	0.491019	1.00115	0.00165286	0.904363	NA
ENSG00000178295	2	17935125	17966632	+	31508	6659	GEN1	2522.02	2591.48	2513.73	2727.56	1.0158	0.0226118	1.0053	0.00762044	0.904369	0.973988
ENSG00000243477	3	50333833	50336852	-	3020	2188	NAT6	808.024	776.612	792.932	748.052	1.01393	0.0199547	1.00545	0.00784366	0.90441	0.973988
ENSG00000149054	11	6947635	7005863	+	58229	4025	ZNF215	115.811	112.925	106.763	123.707	1.02714	0.0386366	1.00414	0.00595658	0.90448	0.974009
ENSG00000269071	5	138852108	138852506	+	399	399	AC138517.1	2.06439	1.66749	1.77736	1.47524	1.05219	0.0733891	1.00286	0.00411538	0.904558	0.974038
ENSG00000215218	5	6448736	6495022	+	46287	4317	UBE2QL1	159.086	166.334	160.417	176.689	0.968518	-0.0461489	0.996301	-0.00534677	0.904631	0.974061
ENSG00000173559	2	192542794	192561385	+	18592	13806	NABP1	3491.24	3479.19	3490.35	3459.66	1.01564	0.0223892	1.00528	0.00759919	0.904783	0.974125
ENSG00000183668	19	43715943	43773682	-	57740	5048	PSG9	1.33257	1.93483	1.92779	1.94714	0.928322	-0.107304	0.997576	-0.00350073	0.904898	0.974125
ENSG00000054392	1	210501596	210849638	+	348043	4296	HHAT	605.185	645.007	630.84	669.799	1.01972	0.0281754	1.00484	0.00697128	0.904914	0.974125
ENSG00000163382	1	156561554	156564091	+	2538	1933	APOA1BP	10128.8	9584.54	10071.8	8731.8	0.985621	-0.0208954	0.994664	-0.00771885	0.90493	0.974125
ENSG00000140367	15	76135622	76193419	+	57798	3856	UBE2Q2	3173.86	3276.31	3272.32	3283.3	0.987036	-0.0188247	0.994563	-0.00786545	0.904944	0.974125
ENSG00000204740	10	19492779	20079330	+	586552	5540	MALRD1	30.5987	36.4973	36.3915	36.6826	0.964885	-0.0515706	0.996561	-0.00496962	0.905006	0.974137
ENSG00000140829	16	72127461	72146811	+	19351	6209	DHX38	4237.46	4374.13	4321.35	4466.49	0.989589	-0.0150993	0.994528	-0.00791583	0.905083	0.974144
ENSG00000137288	6	33662070	33679504	-	17435	4689	UQCC2	4128.69	4008.31	4013.85	3998.62	0.983576	-0.023892	0.994879	-0.00740672	0.905187	0.974144
ENSG00000266953	19	34887220	34900269	+	13050	974	RP11-618P17.4	1.79634	2.02117	2.02226	2.01926	0.966467	-0.0492077	0.996476	-0.00509273	0.905221	0.974144
ENSG00000140632	16	4853204	4897343	-	44140	5470	GLYR1	5316.19	5482.37	5330.39	5748.34	1.01663	0.0238001	1.00515	0.00741231	0.905224	0.974144
ENSG00000100079	22	37966255	37978623	-	12369	826	LGALS2	137.428	86.5108	85.3419	88.5562	1.03187	0.0452678	1.0037	0.00532929	0.905508	0.974144
ENSG00000169131	5	178138593	178157703	-	19111	2947	ZNF354A	1973.64	2036.06	2021.21	2062.04	1.01277	0.0183102	1.00545	0.00783873	0.905522	0.974144
ENSG00000232263	21	31661463	31661832	-	370	370	KRTAP25-1	0.13253	0.0805129	0.0511661	0.13187	1.39959	0.485001	1.00113	0.00163258	0.905529	NA
ENSG00000186117	11	55578854	55579952	+	1099	1099	OR5L1	0.0997848	2.67687	4.08092	0.219783	1.39932	0.484722	1.00113	0.00163164	0.905584	NA
ENSG00000138375	2	217277137	217347776	+	70640	5092	SMARCAL1	2734.44	2711.07	2759.3	2626.68	0.990567	-0.0136731	0.99462	-0.00778328	0.90572	0.974144
ENSG00000082397	18	5392383	5630699	-	238317	10975	EPB41L3	1441.4	1487.47	1384.15	1668.3	0.978471	-0.0313987	0.995479	-0.00653679	0.905724	0.974144
ENSG00000198161	1	149553003	149553787	+	785	785	PPIAL4C	3.38019	3.01458	3.07671	2.90584	0.965941	-0.0499938	0.99654	-0.00500029	0.905738	0.974144
ENSG00000203733	6	142454227	142456288	+	2062	916	GJE1	0.173433	0.147446	0.206582	0.0439566	0.827916	-0.272443	0.998318	-0.00242815	0.90577	NA
ENSG00000107331	9	139901686	139923367	-	21682	11508	ABCA2	4921.59	4886.3	4976.02	4729.3	0.980452	-0.0284809	0.995268	-0.00684236	0.905811	0.974144
ENSG00000132965	13	31309645	31338556	+	28912	1344	ALOX5AP	1752.48	1613.86	1640.43	1567.37	1.02514	0.0358252	1.00422	0.00608165	0.905818	0.974144
ENSG00000168959	11	88237744	88799113	-	561370	8657	GRM5	10.5118	11.3196	10.6188	12.546	1.03989	0.0564297	1.00323	0.00464751	0.905829	0.974144
ENSG00000116726	1	12834984	12838049	+	3066	1786	PRAMEF12	1.49232	1.45899	1.55261	1.29516	0.913091	-0.13117	0.997755	-0.00324226	0.905841	0.974144
ENSG00000167904	8	56608983	56685966	-	76984	6616	TMEM68	2195.21	2246.41	2209.59	2310.85	1.0139	0.0199192	1.00535	0.00770424	0.905861	0.974144
ENSG00000267849	6	44400472	44400720	-	249	249	AL133262.1	0.554944	0.699488	0.789814	0.541418	1.06873	0.0958992	1.00249	0.00359269	0.905867	0.974144
ENSG00000121753	1	32192718	32230494	-	37777	7761	BAI2	1143.01	1108.33	1051.14	1208.41	1.02265	0.0323056	1.00446	0.00642573	0.905878	0.974144
ENSG00000171928	17	18684308	18710027	+	25720	5862	TVP23B	1869.86	1918.83	1995.27	1785.06	0.98771	-0.0178405	0.994592	-0.00782347	0.905923	0.974144
ENSG00000268791	4	6693782	6694189	-	408	408	AC093323.1	0.582024	0.571814	0.618865	0.489476	0.942439	-0.0855294	0.997401	-0.00375442	0.905957	0.974144
ENSG00000122824	X	51075083	51080377	+	5295	2054	NUDT10	190.504	211.86	205.843	222.39	0.972998	-0.0394915	0.996033	-0.00573508	0.905979	0.974144
ENSG00000170166	2	177015950	177017954	+	2005	1464	HOXD4	580.908	491.827	508.526	462.603	1.03378	0.0479229	1.00354	0.00509742	0.9061	0.97422
ENSG00000112852	5	140474227	140476962	+	2736	2736	PCDHB2	775.637	877.472	883.103	867.618	0.965341	-0.0508888	0.996603	-0.00490956	0.906188	0.97426
ENSG00000197766	19	859453	863453	+	4001	1235	CFD	928.05	769.116	740.793	818.681	0.973099	-0.0393411	0.996043	-0.00572052	0.90626	0.974283
ENSG00000263155	15	57884139	57977562	+	93424	2561	MYZAP	0.392008	0.456344	0.447258	0.472245	0.918157	-0.123188	0.997727	-0.0032837	0.906302	NA
ENSG00000185038	2	234684370	234742069	+	57700	5617	MROH2A	213.468	249.034	260.207	229.483	1.04629	0.0652762	1.00294	0.00424217	0.906418	0.97435
ENSG00000108219	10	82213922	82292879	+	78958	17883	TSPAN14	11951.5	11584.3	11341.4	12009.4	0.989845	-0.0147258	0.99461	-0.00779746	0.906424	0.97435
ENSG00000119707	14	73525144	73588122	+	62979	9375	RBM25	16114.8	17107.4	17484.5	16447.5	0.985041	-0.0217445	0.994825	-0.00748538	0.906488	0.974364
ENSG00000244623	7	99473610	99474680	-	1071	1071	OR2AE1	1.55066	1.79019	1.68993	1.96566	1.04784	0.0674191	1.00288	0.00415467	0.90665	0.974376
ENSG00000101751	18	51795774	51847636	+	51863	9472	POLI	2043.43	2105.7	2035.35	2228.83	1.01438	0.0205924	1.00526	0.00757181	0.906653	0.974376
ENSG00000213463	14	70838148	70883778	-	45631	2096	SYNJ2BP	1253.15	1261.78	1245.29	1290.64	1.0105	0.0150689	1.00541	0.00778961	0.906671	0.974376
ENSG00000139890	14	23352374	23356895	+	4522	2305	REM2	143.586	144.671	150.383	134.674	0.980784	-0.0279932	0.995297	-0.00680105	0.906703	0.974376
ENSG00000144935	3	142442916	142526730	+	83815	4768	TRPC1	752.215	755.442	737.87	786.194	0.977894	-0.0322494	0.995616	-0.00633816	0.906774	0.974398
ENSG00000184155	1	159504793	159505842	-	1050	1050	OR10J5	0.119916	0.133182	0.0958871	0.198448	1.3918	0.47695	1.00112	0.00161358	0.906833	NA
ENSG00000170222	17	10600911	10614550	+	13640	1620	ADPRM	483.529	517.509	530.18	495.334	1.0106	0.0152188	1.0054	0.00777676	0.906877	0.974454
ENSG00000178462	10	5435061	5446793	-	11733	1798	TUBAL3	23.0981	26.7836	30.4364	20.3913	0.962639	-0.0549335	0.996799	-0.00462497	0.907035	0.974553
ENSG00000228607	11	113650469	113651222	+	754	754	CLDN25	0.817966	0.923169	0.79331	1.15042	1.08417	0.116585	1.00229	0.00330417	0.907071	0.974553
ENSG00000196422	9	138370925	138380739	+	9815	5276	PPP1R26	3356.64	3242.85	3291.81	3157.16	1.01157	0.0165996	1.00539	0.00775058	0.907177	0.974564
ENSG00000135905	2	225629807	225907162	-	277356	11065	DOCK10	1717.5	1721.95	1592.97	1947.68	1.02039	0.0291185	1.0046	0.00662713	0.907183	0.974564
ENSG00000240432	21	31797583	31798286	-	704	704	KRTAP13-3	0.127363	0.117509	0.0963758	0.154491	1.39075	0.475865	1.00111	0.00160181	0.907301	NA
ENSG00000196503	4	57371509	57390614	+	19106	1258	ARL9	83.9684	90.3394	90.6838	89.7367	0.978461	-0.0314133	0.995599	-0.00636265	0.90737	0.974702
ENSG00000159200	21	35885440	35987441	-	102002	6840	RCAN1	2626.52	2350.77	2387.91	2285.78	1.01855	0.0265233	1.00479	0.00688717	0.907412	0.974702
ENSG00000000938	1	27938575	27961788	-	23214	3474	FGR	738.99	680.539	659.572	717.23	1.02122	0.0302982	1.00449	0.0064679	0.907489	0.974729
ENSG00000152684	5	52083774	52099880	+	16107	4349	PELO	1925.98	1803.68	1859.33	1706.31	1.01048	0.0150405	1.00535	0.00770041	0.907779	0.974959
ENSG00000126016	X	112017731	112084043	-	66313	8502	AMOT	5453.48	4991.11	5068.4	4855.84	0.979501	-0.0298818	0.995521	-0.00647691	0.907825	0.974959
ENSG00000124615	6	39867354	39902290	-	34937	5174	MOCS1	2500.25	2479.09	2494.32	2452.45	1.01551	0.0222053	1.00507	0.00730006	0.907855	0.974959
ENSG00000137513	11	78147007	78285919	-	138913	3153	NARS2	3013.11	3076.5	3217.82	2829.17	1.01493	0.0213743	1.00512	0.00736798	0.907975	0.975033
ENSG00000114767	3	51967446	51975957	-	8512	1578	RRP9	2600.54	2552.22	2668.98	2347.88	0.987779	-0.0177395	0.99473	-0.00762286	0.908147	0.975038
ENSG00000121022	8	67955314	67996018	-	40705	7779	COPS5	6736.79	6582.89	6680.96	6411.27	1.00955	0.0137062	1.00529	0.00760872	0.908196	0.975038
ENSG00000116652	1	64014588	64015405	+	818	703	DLEU2L	18.3885	21.4046	20.0347	23.8019	0.97586	-0.0352542	0.995924	-0.00589219	0.908227	0.975038
ENSG00000268948	19	58203868	58204128	-	261	261	AC004017.1	6.65604	6.4474	6.24233	6.80628	1.02824	0.0401811	1.00379	0.00546079	0.908233	0.975038
ENSG00000205549	9	16203933	16276311	-	72379	454	C9orf92	26.2972	30.5763	34.4472	23.8021	1.03785	0.0535916	1.00319	0.00459488	0.908251	0.975038
ENSG00000178695	13	77454312	77460540	-	6229	6229	KCTD12	13697.1	12901	13205.8	12367.5	0.981671	-0.0266886	0.995314	-0.00677616	0.908285	0.975038
ENSG00000130748	19	47549165	47551888	-	2724	663	TMEM160	1707.66	1223.62	1314.92	1063.85	1.02472	0.0352278	1.00408	0.00588045	0.908368	0.975073
ENSG00000254221	5	140729828	140892546	+	162719	4590	PCDHGB1	159.184	194.687	179.923	220.523	0.962906	-0.0545337	0.996868	-0.00452537	0.908543	0.975172
ENSG00000172366	16	691813	698474	+	6662	2226	FAM195A	3676.96	2952	3089.72	2710.99	1.02096	0.0299287	1.00444	0.00639174	0.908586	0.975172
ENSG00000060339	10	70480769	70552134	+	71366	6002	CCAR1	8828.02	8292.59	8420.7	8068.39	0.991168	-0.012798	0.994815	-0.00749914	0.908613	0.975172
ENSG00000232382	3	98188324	98189420	+	1097	1097	OR5K1	0.0867421	0.106197	0.0695672	0.1703	1.30407	0.38302	1.00128	0.00184474	0.908704	NA
ENSG00000105325	19	3506271	3538328	+	32058	5802	FZR1	3244.46	3136.16	3155.88	3101.65	1.00874	0.0125583	1.00519	0.00746122	0.908774	0.975239
ENSG00000160200	21	44473301	44497053	-	23753	6833	CBS	10211.9	9323.97	9543.72	8939.4	1.02047	0.0292308	1.00448	0.00644622	0.908778	0.975239
ENSG00000161328	11	537527	554916	+	17390	2769	LRRC56	667.438	725.729	744.607	692.691	1.01875	0.0268055	1.00466	0.00670475	0.908835	0.975246
ENSG00000129538	14	21269387	21271437	-	2051	1506	RNASE1	24290.1	19135.2	20054.1	17527.1	1.02471	0.0352179	1.00405	0.00582767	0.908902	0.97526
ENSG00000157343	6	35704809	35716856	+	12048	1418	ARMC12	104.684	99.1745	97.0955	102.813	0.969716	-0.0443653	0.996484	-0.00508137	0.90895	0.97526
ENSG00000080511	19	10123925	10132955	+	9031	2001	RDH8	3.78572	4.32868	5.43132	2.39906	0.949358	-0.0749756	0.997375	-0.00379155	0.909045	0.975307
ENSG00000213906	14	24774940	24781259	+	6320	1705	LTB4R2	29.5297	27.7177	26.8	29.3237	0.969014	-0.0454106	0.996548	-0.0049894	0.909189	0.975407
ENSG00000057663	6	106632351	106773666	-	141316	3924	ATG5	3934.56	3983.08	4037.86	3887.2	0.989393	-0.0153842	0.994768	-0.00756854	0.909438	0.975526
ENSG00000157379	14	24759804	24769039	-	9236	5002	DHRS1	2832.77	2697.58	2801.74	2515.3	1.01321	0.0189292	1.00516	0.00742443	0.909466	0.975526
ENSG00000149084	11	43577986	43878167	+	300182	8600	HSD17B12	6347.62	6064.78	6171.4	5878.2	1.01369	0.0196171	1.00512	0.00736913	0.909492	0.975526
ENSG00000258804	14	87372122	87389099	+	16978	1763	RP11-322L20.1	0.34268	0.251558	0.288844	0.186307	1.13451	0.182069	1.00192	0.00276104	0.909497	NA
ENSG00000131848	19	56732681	56879752	-	147072	6397	ZSCAN5A	519.74	543.099	532.552	561.557	1.01287	0.0184456	1.00518	0.00745407	0.909504	0.975526
ENSG00000236249	X	49226182	49233481	+	7300	517	GAGE2C	0.267386	0.424769	0.363615	0.531788	1.21784	0.284325	1.00154	0.00221794	0.909585	NA
ENSG00000198691	1	94458393	94586688	-	128296	8669	ABCA4	885.314	1144.79	1261.78	940.056	0.969275	-0.0450226	0.996562	-0.00496922	0.909708	0.975636
ENSG00000152954	6	24126350	24155128	+	28779	4067	NRSN1	8.19163	42.8626	32.2909	61.3633	0.962179	-0.0556222	0.996966	-0.00438325	0.909718	0.975636
ENSG00000123064	12	113594979	113623284	-	28306	5064	DDX54	6873.57	6934.07	7009.79	6801.55	1.00953	0.0136908	1.0052	0.00748941	0.909805	0.975636
ENSG00000155875	9	18927656	19033251	-	105596	2219	FAM154A	8.27788	9.0103	8.78103	9.41151	0.969921	-0.0440603	0.996523	-0.00502524	0.909809	0.975636
ENSG00000174957	11	55944094	55945032	+	939	939	OR5J2	0.0269338	0.0440735	0	0.121202	1.37811	0.462691	1.00108	0.00155742	0.909856	NA
ENSG00000206560	3	15708743	15901278	-	192536	11276	ANKRD28	7232.55	6847.39	6667.29	7162.57	1.01092	0.0156658	1.00522	0.00750898	0.91013	0.975917
ENSG00000113525	5	131877136	131892530	-	15395	1587	IL5	4.09444	4.34838	4.43582	4.19535	1.03007	0.0427357	1.00353	0.00508532	0.910173	0.975917
ENSG00000230522	19	7049332	7051746	+	2415	793	MBD3L2	0.0873841	0.0751624	0.0350797	0.145307	1.26416	0.338181	1.00136	0.00195823	0.910244	NA
ENSG00000171484	9	125390858	125391852	-	995	995	OR1B1	0.606966	0.663802	0.670731	0.651678	0.947641	-0.0775874	0.99747	-0.00365452	0.910359	0.975981
ENSG00000113269	5	179338651	179499118	-	160468	12822	RNF130	7697.54	7623.34	7764.86	7375.69	1.01119	0.0160518	1.0052	0.00748047	0.910391	0.975981
ENSG00000256966	9	37512544	37592466	-	79923	3217	RP11-613M10.8	39.5087	35.7512	26.3844	52.143	1.01684	0.0240961	1.00475	0.00683181	0.910435	0.975981
ENSG00000221968	11	61640991	61659523	-	18533	6283	FADS3	3278.97	3229.79	3303.97	3099.98	0.988434	-0.0167836	0.994854	-0.00744381	0.910554	0.975981
ENSG00000102760	13	42031695	42045018	+	13324	1032	RGCC	2272.37	2019.45	2161.79	1770.36	0.982743	-0.0251145	0.995365	-0.00670274	0.910603	0.975981
ENSG00000198692	Y	22737611	22755040	+	17430	4074	EIF1AY	0.35391	0.401017	0.438674	0.335117	1.06788	0.0947471	1.00233	0.00336069	0.910617	NA
ENSG00000168116	6	56911347	56920023	+	8677	3078	KIAA1586	576.966	620.005	617.264	624.8	1.01296	0.0185709	1.00509	0.00733	0.910699	0.975981
ENSG00000100368	22	37309670	37336491	+	26822	5061	CSF2RB	927.206	912.421	865.699	994.185	0.974434	-0.0373636	0.996225	-0.00545623	0.910711	0.975981
ENSG00000187173	1	152670840	152671918	+	1079	592	LCE2A	0.307226	0.268495	0.299936	0.213474	1.19211	0.25352	1.00161	0.0023203	0.910777	NA
ENSG00000069998	22	17618401	17646177	-	27777	4936	CECR5	2790.08	2684.82	2727.7	2609.78	1.01241	0.0177982	1.00512	0.00736562	0.910853	0.975981
ENSG00000243251	10	50723151	50747086	-	23936	3507	PGBD3	5.95056	5.69845	5.74878	5.61036	1.0215	0.030683	1.00422	0.00607287	0.910873	0.975981
ENSG00000138641	4	89442199	89629693	+	187495	8634	HERC3	1274.46	1300.07	1250.24	1387.26	0.983805	-0.0235561	0.995269	-0.0068418	0.910891	0.975981
ENSG00000006042	17	31254928	31272124	+	17197	5187	TMEM98	5392.2	6311.58	6369.52	6210.2	0.98142	-0.0270572	0.995536	-0.00645443	0.91093	0.975981
ENSG00000076043	11	114310108	114321001	+	10894	3699	REXO2	5085.66	4910.86	5141.9	4506.54	0.988729	-0.0163535	0.994867	-0.00742407	0.910939	0.975981
ENSG00000268870	19	12502763	12551896	-	49134	617	CTD-3105H18.16	0.102251	0.136343	0.180443	0.059168	0.827086	-0.27389	0.998468	-0.00221224	0.910977	NA
ENSG00000165490	11	82611017	82669319	+	58303	5339	C11orf82	1249.42	1266.02	1249.59	1294.77	1.01649	0.0236007	1.00474	0.00682488	0.911006	0.975981
ENSG00000198108	5	129240165	129522327	+	282163	3938	CHSY3	297.129	290.223	286.665	296.448	0.975851	-0.035267	0.996117	-0.00561229	0.911007	0.975981
ENSG00000102471	13	80055287	80130210	+	74924	4806	NDFIP2	3150.2	3331.1	3542.62	2960.94	0.986935	-0.0189735	0.994975	-0.00726831	0.911024	0.975981
ENSG00000105447	19	48949030	48960279	+	11250	5763	GRWD1	3378.77	3355.99	3459.54	3174.77	0.989347	-0.0154521	0.994862	-0.00743235	0.911048	0.975981
ENSG00000234829	9	21227242	21228221	-	980	980	IFNA17	0.0887729	0.0782434	0.0318969	0.15935	1.29354	0.371328	1.00125	0.00179507	0.91129	NA
ENSG00000155846	5	149109861	149234585	+	124725	12889	PPARGC1B	2254.55	2045.45	1989.31	2143.69	1.01596	0.0228413	1.00478	0.00687325	0.911316	0.976203
ENSG00000171858	20	60962172	60963576	+	1405	1023	RPS21	66873.1	61354	65206	54613	1.02076	0.0296441	1.00426	0.00613067	0.911357	0.976203
ENSG00000134759	18	33709407	33757909	+	48503	8458	ELP2	7190.01	7015.66	7055.52	6945.89	1.01246	0.0178582	1.00507	0.00729699	0.911535	0.976293
ENSG00000171970	19	2900896	2918474	+	17579	2258	ZNF57	518.439	503.932	513.846	486.584	0.987777	-0.0177428	0.99495	-0.00730341	0.911543	0.976293
ENSG00000166509	16	78056412	78100658	+	44247	3007	CLEC3A	2.22463	2.42703	2.20156	2.82161	1.06002	0.0840851	1.0024	0.0034594	0.911663	0.976367
ENSG00000116793	1	114239453	114302111	-	62659	7170	PHTF1	2487.6	2479.38	2417.09	2588.39	1.01196	0.0171589	1.00509	0.00731968	0.911718	0.976371
ENSG00000144771	3	54952264	55001115	-	48852	1584	LRTM1	1.67146	1.99777	2.2493	1.55758	0.95594	-0.0650075	0.997315	-0.00387873	0.911858	0.97638
ENSG00000196355	4	38628029	38666430	-	38402	1896	AC021860.1	52.2751	58.8806	57.7539	60.8522	0.968079	-0.0468027	0.996769	-0.00466908	0.911868	0.97638
ENSG00000115520	2	198318147	198340032	+	21886	2722	COQ10B	1992.74	1905.66	1917.28	1885.33	1.00864	0.0124154	1.00503	0.00723391	0.911942	0.97638
ENSG00000084764	2	27193480	27250064	+	56585	3459	MAPRE3	975.502	1020.43	1008.52	1041.27	1.01583	0.0226618	1.00474	0.00682465	0.911959	0.97638
ENSG00000128274	22	43088127	43117304	-	29178	2943	A4GALT	1447.05	1267.87	1298.94	1213.5	0.980084	-0.0290227	0.995759	-0.00613098	0.911981	0.97638
ENSG00000203970	6	49976851	49989694	-	12844	518	DEFB110	0.067032	0.0958429	0.053592	0.169782	1.36741	0.451446	1.00105	0.00151955	0.912038	NA
ENSG00000007545	16	1662326	1727909	+	65584	8427	CRAMP1L	2108.34	2087.44	2094.32	2075.38	0.98776	-0.0177672	0.994995	-0.00723936	0.912198	0.976558
ENSG00000108387	17	56597611	56618179	-	20569	8012	SEPT4	671.101	656.506	623.683	713.947	1.01499	0.0214716	1.0048	0.00691478	0.912275	0.976586
ENSG00000186970	21	31812597	31813070	+	474	474	KRTAP15-1	0.0655944	0.0947276	0.0544813	0.165159	1.36616	0.450124	1.00105	0.00151509	0.912294	NA
ENSG00000205323	12	56146247	56211540	-	65294	3396	SARNP	515.919	519.863	546.248	473.689	0.984736	-0.0221907	0.99529	-0.00681137	0.912557	0.976833
ENSG00000123338	12	54891495	54937726	+	46232	6300	NCKAP1L	2193.59	2063.09	1975.08	2217.11	0.978751	-0.030986	0.995948	-0.00585746	0.912649	0.976846
ENSG00000205030	11	55594695	55595630	+	936	936	OR5L2	0.112496	0.171476	0.149968	0.209115	1.3644	0.448269	1.00105	0.00150884	0.912654	NA
ENSG00000124228	20	47835884	47860614	+	24731	5405	DDX27	8452.04	8558.06	8676	8351.68	1.00932	0.0133831	1.00504	0.00725434	0.912718	0.976846
ENSG00000077009	19	3933101	3942414	+	9314	1141	NMRK2	3.26731	3.52378	3.68565	3.24051	0.95789	-0.0620676	0.997291	-0.00391383	0.912722	0.976846
ENSG00000167257	11	117103341	117157161	+	53821	4398	RNF214	2252.83	2173.35	2146.36	2220.6	1.01015	0.0145664	1.00505	0.00726669	0.913021	0.976904
ENSG00000272896	9	139685831	139695047	+	9217	735	RP11-216L13.17	4.78318	5.05318	5.13374	4.91221	1.0232	0.0330919	1.0039	0.00561072	0.91304	0.976904
ENSG00000121281	16	50280048	50352046	+	71999	8630	ADCY7	2421.29	2200.93	1907.1	2715.12	1.01987	0.0283847	1.00423	0.00608653	0.913049	0.976904
ENSG00000157353	16	70488324	70514177	+	25854	7405	FUK	1855.53	1914.09	1951.53	1848.56	0.988271	-0.0170218	0.995021	-0.00720083	0.913066	0.976904
ENSG00000248751	22	30681227	30695471	-	14245	2057	RP1-130H16.18	14.8274	15.5068	16.2458	14.2135	0.979588	-0.0297534	0.995892	-0.00593846	0.913086	0.976904
ENSG00000102393	X	100652791	100662913	-	10123	2065	GLA	1960.61	1818.68	1822.27	1812.39	1.00987	0.0141757	1.00504	0.00725052	0.913148	0.976904
ENSG00000169230	5	176730775	176733960	+	3186	1875	PRELID1	8811.98	7940.84	7455.17	8790.77	1.01155	0.0165659	1.00501	0.00721382	0.913168	0.976904
ENSG00000175595	16	14014014	14046202	+	32189	8460	ERCC4	1030.35	1004.65	949.611	1100.96	1.01119	0.0160548	1.00502	0.00723061	0.913204	0.976904
ENSG00000127515	19	14951760	14952689	-	930	930	OR7A10	0.125012	0.190719	0.167071	0.232104	1.27192	0.347003	1.00126	0.0018145	0.913236	NA
ENSG00000144567	2	220040947	220050201	+	9255	5689	FAM134A	12352.9	11916.9	12351.4	11156.5	0.990669	-0.0135256	0.99501	-0.00721734	0.913299	0.976904
ENSG00000204352	9	96080481	96108696	-	28216	1154	C9orf129	7.35308	6.98024	6.16119	8.41357	1.02322	0.0331197	1.00387	0.00557938	0.913324	0.976904
ENSG00000181733	19	8841316	8842371	+	1056	1056	OR2Z1	0.770452	1.15349	1.29804	0.900516	0.895563	-0.159133	0.998108	-0.00273176	0.913343	0.976904
ENSG00000138363	2	216176540	216214487	+	37948	3919	ATIC	8535.3	8164.97	8409.58	7736.89	0.988579	-0.0165714	0.995027	-0.00719297	0.913392	0.976904
ENSG00000120053	10	101156627	101190381	-	33755	2648	GOT1	4088.23	3941.16	4045.97	3757.72	0.988491	-0.0167002	0.995034	-0.00718253	0.913439	0.976904
ENSG00000140044	14	75894419	75940814	+	46396	6235	JDP2	2990.49	3114.06	3210.98	2944.46	0.988451	-0.0167586	0.995043	-0.00716919	0.913551	0.976959
ENSG00000131808	11	30252563	30256808	+	4246	1944	FSHB	0.098708	0.136931	0.108749	0.186249	1.32112	0.401767	1.00112	0.00161523	0.913565	NA
ENSG00000146383	6	132891461	132892498	+	1038	1038	TAAR6	0.379286	0.430698	0.430867	0.430402	1.11584	0.158135	1.00189	0.0027275	0.913582	NA
ENSG00000090581	16	1401924	1413352	+	11429	3672	GNPTG	4750.52	4709.41	4796.12	4557.65	1.01219	0.0174739	1.00495	0.00712456	0.913593	0.976959
ENSG00000136026	12	106631655	106698057	-	66403	3638	CKAP4	11165.1	11435.6	11032.9	12140.3	1.01332	0.0190936	1.00486	0.00698942	0.913731	0.977052
ENSG00000188846	3	40498783	40503861	+	5079	2409	RPL14	82994.8	78285.7	83877.4	68500.2	0.98221	-0.025896	0.995666	-0.00626686	0.913895	0.977071
ENSG00000145335	4	90645250	90759466	-	114217	4011	SNCA	381.338	378.767	378.161	379.828	0.976633	-0.0341119	0.996243	-0.00542996	0.913895	0.977071
ENSG00000152583	4	88394487	88452213	-	57727	3477	SPARCL1	12177.5	12828.6	12656.3	13130.2	0.982185	-0.0259326	0.995671	-0.00625847	0.913936	0.977071
ENSG00000166974	18	32556892	32723434	+	166543	6180	MAPRE2	1657.1	1668.13	1604.18	1780.05	1.01337	0.0191619	1.00484	0.00696002	0.913965	0.977071
ENSG00000197786	11	58125597	58126542	-	946	946	OR5B17	0.100769	0.164894	0.157913	0.177112	1.35753	0.440988	1.00103	0.00148432	0.914067	NA
ENSG00000167220	18	44633774	44676891	-	43118	4704	HDHD2	1878.65	1917.2	1796.45	2128.51	1.01126	0.0161597	1.00497	0.0071484	0.914071	0.977071
ENSG00000069122	6	46820249	46922680	-	102432	6717	GPR116	1916.95	1931.96	1764.38	2225.23	1.01581	0.0226336	1.00459	0.00660312	0.91409	0.977071
ENSG00000214645	9	110539471	110540419	-	949	772	AL162389.1	1.23312	1.13216	1.21631	0.984897	0.958079	-0.0617828	0.99735	-0.00382845	0.914105	0.977071
ENSG00000140905	16	81115566	81130008	-	14443	1880	GCSH	1521.45	1612.12	1671.34	1508.49	0.98562	-0.0208971	0.995317	-0.0067722	0.914204	0.977078
ENSG00000009724	1	11086580	11107290	-	20711	4251	MASP2	74.1233	85.1024	95.5774	66.7712	0.971576	-0.0416018	0.99668	-0.00479802	0.914228	0.977078
ENSG00000121039	8	74206847	74237516	+	30670	5321	RDH10	1946.51	2141.92	2018.93	2357.16	0.979738	-0.0295325	0.995961	-0.00583858	0.914264	0.977078
ENSG00000145860	5	158584417	158637061	-	52645	4567	RNF145	6117.34	5979.7	5947.42	6036.19	1.01123	0.0161137	1.00494	0.00710979	0.914515	0.977273
ENSG00000163666	3	57231944	57260549	-	28606	1175	HESX1	180.395	179.458	173.437	189.996	0.983889	-0.0234319	0.995527	-0.00646808	0.914548	0.977273
ENSG00000204422	6	31654739	31681849	-	27111	2332	XXbac-BPG32J3.20	3.30105	3.40088	3.73794	2.81102	1.0337	0.047811	1.00304	0.00437827	0.914657	0.977334
ENSG00000131711	5	71403061	71505395	+	102335	12628	MAP1B	3654.29	3660.46	3478.11	3979.58	1.02287	0.0326283	1.0038	0.00547846	0.914785	0.977416
ENSG00000163171	2	37869032	37965611	-	96580	10216	CDC42EP3	3783.18	3949.14	3800.12	4209.93	1.0132	0.0189127	1.00478	0.00688323	0.914943	0.977488
ENSG00000187764	9	91975702	92113045	-	137344	14160	SEMA4D	3916.57	3892.72	3721.49	4192.36	1.01111	0.0159436	1.00492	0.00707365	0.914986	0.977488
ENSG00000133561	7	150322463	150329473	-	7011	3440	GIMAP6	1158.13	1107.42	1083.11	1149.97	0.980343	-0.0286418	0.995951	-0.00585401	0.915005	0.977488
ENSG00000102387	X	100523241	100548059	-	24819	2728	TAF7L	43.5918	115.453	162.261	33.538	0.971171	-0.0422031	0.996763	-0.00467762	0.915117	0.977526
ENSG00000267699	18	48494389	48584514	+	90126	1305	RP11-729L2.2	0.220283	0.283664	0.255996	0.332084	1.10262	0.140941	1.00192	0.00276545	0.915142	NA
ENSG00000105717	19	19672522	19729725	-	57204	2548	PBX4	329.024	372.503	366.994	382.146	1.01858	0.0265539	1.00421	0.00606267	0.915142	0.977526
ENSG00000111907	6	125440195	125585553	+	145359	7595	TPD52L1	5785.14	5477.56	5437.28	5548.03	1.0194	0.0277224	1.00411	0.0059223	0.91528	0.977571
ENSG00000164199	5	89825161	90460038	+	634878	23499	GPR98	365.445	487.666	512.828	443.632	0.966979	-0.0484429	0.997029	-0.00429325	0.915287	0.977571
ENSG00000177700	11	837356	842545	-	5190	1142	POLR2L	8090.36	6788.15	7298.24	5895.5	0.983326	-0.0242579	0.995648	-0.00629239	0.91535	0.977579
ENSG00000092439	15	50844670	50979012	-	134343	9198	TRPM7	4464.39	4419.62	4304.47	4621.13	1.0125	0.0179183	1.0048	0.00691547	0.91543	0.977579
ENSG00000114686	3	131181056	131221827	-	40772	2715	MRPL3	13304.9	13220.9	13517.5	12701.9	1.00955	0.0137065	1.0049	0.00705574	0.915447	0.977579
ENSG00000243489	21	46066331	46067564	+	1234	1234	KRTAP10-11	0.512635	0.655777	0.712042	0.557313	1.11798	0.160889	1.00182	0.00262348	0.91564	0.977651
ENSG00000168418	16	84255823	84273356	-	17534	3003	KCNG4	0.895787	1.24537	1.37858	1.01225	1.0799	0.110895	1.00205	0.00295072	0.915712	0.977651
ENSG00000220201	19	10415479	10420556	-	5078	2431	ZGLP1	269.49	271.771	275.444	265.344	0.977554	-0.0327513	0.996283	-0.00537308	0.915718	0.977651
ENSG00000057657	6	106534195	106557814	+	23620	6369	PRDM1	1105.65	1090.65	969.803	1302.13	1.01896	0.0271042	1.00413	0.0059403	0.915738	0.977651
ENSG00000187486	11	17407406	17410878	-	3473	3204	KCNJ11	367.495	412.632	424.823	391.299	1.01893	0.0270568	1.00413	0.00594198	0.91577	0.977651
ENSG00000170677	18	67956137	67997436	+	41300	5984	SOCS6	1969	2044.15	2051.97	2030.46	0.987602	-0.017999	0.995256	-0.00686073	0.915924	0.977723
ENSG00000148824	10	135207598	135234811	+	27214	4095	MTG1	1104.28	1072.76	1064.61	1087.03	0.984222	-0.0229446	0.995594	-0.00637006	0.915974	0.977723
ENSG00000182993	12	14956506	15059520	+	103015	4570	C12orf60	259.6	272.514	277.818	263.233	1.01726	0.0246937	1.00429	0.00617321	0.91602	0.977723
ENSG00000198924	10	115594488	115614142	-	19655	4596	DCLRE1A	1998.57	2134.34	2076.55	2235.48	1.01206	0.017294	1.00479	0.00689801	0.916072	0.977723
ENSG00000134202	1	110276554	110284384	-	7831	4837	GSTM3	1830.19	2139.78	2224.18	1992.07	0.97759	-0.032698	0.996316	-0.00532543	0.916243	0.977723
ENSG00000198740	17	47366568	47439835	-	73268	8810	ZNF652	3098.51	3016.52	2864.39	3282.76	1.01167	0.0167429	1.00481	0.0069159	0.916255	0.977723
ENSG00000083937	3	87276421	87304698	+	28278	3106	CHMP2B	3842.36	3916.48	4013.42	3746.84	1.0103	0.0147826	1.00486	0.00699055	0.916282	0.977723
ENSG00000059378	7	139723544	139763521	-	39978	6285	PARP12	7424.23	7011.14	6639.44	7661.61	1.01455	0.0208363	1.00456	0.00655713	0.91633	0.977723
ENSG00000111817	6	116575336	116762424	+	187089	11498	DSE	2922.97	3048.46	2892.85	3320.77	1.01505	0.0215503	1.0045	0.00647099	0.91644	0.977723
ENSG00000178700	3	93766680	93782233	-	15554	4659	DHFRL1	1007.5	1082.23	1089.99	1068.65	1.01193	0.0171025	1.00477	0.0068721	0.916475	0.977723
ENSG00000100266	22	43231418	43411151	-	179734	4545	PACSIN2	5278.51	5253.43	5333.38	5113.53	0.990834	-0.0132845	0.995186	-0.00696195	0.916477	0.977723
ENSG00000076604	17	27071002	27077974	+	6973	4594	TRAF4	6147.69	6734.14	6826.19	6573.05	0.987	-0.0188774	0.99535	-0.0067247	0.916546	0.977723
ENSG00000227124	3	75758794	75834734	-	75941	6917	ZNF717	285.323	286.762	278.507	301.208	1.01716	0.0245479	1.00426	0.00612732	0.916603	0.977723
ENSG00000079257	3	158363611	158390482	-	26872	1504	LXN	2113.56	2046.39	2052.35	2035.96	0.984237	-0.0229226	0.995648	-0.00629193	0.916734	0.977723
ENSG00000196109	19	22361893	22379753	-	17861	2944	ZNF676	528.807	462.404	422.041	533.041	0.961145	-0.0571733	0.997374	-0.00379405	0.916863	0.977723
ENSG00000160014	19	47104331	47114050	+	9720	3667	CALM3	18102.4	18517.2	18992.1	17686.2	0.98892	-0.0160742	0.995236	-0.00689009	0.916921	0.977723
ENSG00000158321	7	69063905	70258054	+	1194150	10418	AUTS2	4103.8	4406.11	4121.53	4904.11	0.987167	-0.0186341	0.995361	-0.00670781	0.916927	0.977723
ENSG00000164251	5	76114758	76131140	+	16383	2958	F2RL1	1864.5	1945.16	1988.34	1869.59	1.01667	0.0238563	1.00428	0.00616812	0.916935	0.977723
ENSG00000124882	4	75230860	75254468	+	23609	5717	EREG	55.8028	91.9715	64.1885	140.592	1.03409	0.0483639	1.00289	0.00416305	0.916957	0.977723
ENSG00000173517	15	77400471	77712486	-	312016	16711	PEAK1	4551.93	4708.22	4367.08	5305.21	1.01217	0.0174495	1.00472	0.00679895	0.916977	0.977723
ENSG00000115828	2	37571717	37600465	+	28749	2599	QPCT	879.263	754.64	727.027	802.963	1.0244	0.0347736	1.00351	0.0050604	0.917057	0.977723
ENSG00000150261	11	56113421	56114507	+	1087	1087	OR8K1	0.264827	0.419507	0.513878	0.254358	1.26293	0.336775	1.00119	0.00171521	0.917057	NA
ENSG00000223572	15	43985084	43991420	+	6337	3088	CKMT1A	508.241	410.443	382.92	458.607	0.970015	-0.0439218	0.996956	-0.00439847	0.917073	0.977723
ENSG00000186807	10	47746936	47763041	+	16106	2128	ANXA8L2	69.4116	68.2919	70.1806	64.9869	0.966315	-0.0494338	0.997162	-0.00410063	0.917078	0.977723
ENSG00000133067	1	202163029	202288909	+	125881	4583	LGR6	5540.81	6117.43	6374.55	5667.46	0.971402	-0.0418592	0.996871	-0.00452067	0.917152	0.977723
ENSG00000158747	1	19967048	19984945	+	17898	3461	NBL1	5218.42	4409.84	4488.64	4271.92	0.97941	-0.0300158	0.996202	-0.00549003	0.91716	0.977723
ENSG00000130529	19	49660998	49715093	+	54096	6604	TRPM4	2976.32	2598.55	2523.59	2729.73	1.01734	0.0248051	1.0042	0.00603949	0.917163	0.977723
ENSG00000184060	17	29233362	29286340	+	52979	3750	ADAP2	1359.12	1181.9	1127.89	1276.44	1.01583	0.0226596	1.00435	0.00625757	0.917329	0.977796
ENSG00000180660	13	36047926	36050832	-	2907	2907	MAB21L1	10.4621	12.0287	12.2505	11.6405	1.03074	0.0436813	1.00305	0.00438674	0.91738	0.977796
ENSG00000119760	2	27873679	27886676	-	12998	5278	SUPT7L	5937.04	6216.84	6170.24	6298.38	0.990434	-0.0138677	0.995228	-0.00690102	0.917385	0.977796
ENSG00000105278	19	3804022	3869030	-	65009	5944	ZFR2	124.397	143.569	175.461	87.7595	0.961705	-0.0563334	0.997384	-0.00377859	0.91751	0.977875
ENSG00000197857	19	12335501	12405702	-	70202	6460	ZNF44	1715.47	1731.15	1717.96	1754.23	1.01331	0.0190722	1.00458	0.0065967	0.91763	0.977907
ENSG00000010319	3	52467069	52479101	-	12033	5011	SEMA3G	550.639	580.251	571.891	594.882	1.01836	0.0262432	1.00405	0.00583195	0.917643	0.977907
ENSG00000196661	11	124266278	124267264	-	987	987	OR8B3	0.148644	0.243235	0.256637	0.219783	1.24847	0.320165	1.00121	0.00174598	0.917939	NA
ENSG00000241119	2	234580499	234681946	+	101448	2416	UGT1A9	0.139049	0.119991	0.13817	0.0881777	0.830504	-0.267941	0.998639	-0.00196484	0.91796	NA
ENSG00000248369	4	133356957	133368390	-	11434	464	RP11-62N21.1	0.0856437	0.103666	0.0495055	0.198448	1.33876	0.420902	1.00098	0.00141668	0.917967	NA
ENSG00000065526	1	16174359	16266955	+	92597	13294	SPEN	9394.42	9315.01	8956.29	9942.77	1.01217	0.0174543	1.00465	0.00669493	0.918034	0.978172
ENSG00000113811	3	53918437	53926015	-	7579	2165	SELK	3034.11	3076.59	3182.02	2892.09	0.990202	-0.0142052	0.995266	-0.00684574	0.918045	0.978172
ENSG00000101190	20	61472467	61493115	-	20649	3436	TCFL5	1751.86	1726.99	1710.52	1755.81	1.01161	0.0166517	1.00469	0.00675062	0.918047	0.978172
ENSG00000141431	18	31158579	31331156	+	172578	12546	ASXL3	179.666	248.953	245.816	254.441	0.967193	-0.0481242	0.997181	-0.00407274	0.918243	0.978172
ENSG00000120742	3	150259781	150321015	-	61235	5747	SERP1	23564.3	22999.7	24030.4	21195.9	0.989707	-0.0149261	0.995289	-0.00681206	0.91828	0.978172
ENSG00000204382	X	52235228	52243954	+	8727	1422	XAGE1B	0.10517	0.140373	0.18017	0.0707267	0.792658	-0.33523	0.998839	-0.00167657	0.918298	NA
ENSG00000105341	19	41937223	41946622	-	9400	4381	ATP5SL	3082.57	3366.73	3413.88	3284.22	1.0106	0.0152105	1.00473	0.00680073	0.918303	0.978172
ENSG00000090060	14	96967770	97033448	+	65679	12766	PAPOLA	17791	18197.8	17996.5	18550.1	0.992303	-0.0111476	0.99539	-0.00666564	0.918331	0.978172
ENSG00000138495	3	119373360	119396301	-	22942	2172	COX17	3010.73	2715.89	2794.16	2578.91	0.987281	-0.0184669	0.99545	-0.00657966	0.918342	0.978172
ENSG00000143772	1	226819391	226927024	-	107634	7036	ITPKB	4713.72	4375.69	4349.86	4420.9	1.01098	0.0157499	1.0047	0.0067688	0.9184	0.978172
ENSG00000234127	6	30152232	30181204	-	28973	4377	TRIM26	6742.78	6227.11	5929.47	6747.98	1.00912	0.0130923	1.00473	0.00680182	0.918438	0.978172
ENSG00000107099	9	214854	465259	+	250406	13782	DOCK8	2422.89	2300.32	2178.44	2513.62	1.0193	0.0275837	1.00389	0.0056034	0.918461	0.978172
ENSG00000150337	1	149754227	149764074	+	9848	2998	FCGR1A	996.736	857.942	879.274	820.611	0.980096	-0.0290048	0.996229	-0.00545083	0.918524	0.978172
ENSG00000160783	1	156182784	156212874	+	30091	2680	PMF1	2641.74	2512.23	2540.33	2463.04	0.988507	-0.0166776	0.995369	-0.00669602	0.918598	0.978172
ENSG00000141562	17	80416056	80448413	+	32358	7939	NARF	5015.34	4927.12	4968.32	4855.01	0.989647	-0.0150148	0.995314	-0.00677606	0.918652	0.978172
ENSG00000117614	1	25549170	25558993	-	9824	3370	SYF2	6742.63	6546.93	6907.97	5915.11	0.990607	-0.0136158	0.995302	-0.00679408	0.918657	0.978172
ENSG00000161057	7	102984701	103009842	+	25142	3538	PSMC2	8908.59	8671.88	8520.6	8936.61	1.00775	0.0111423	1.00461	0.00663497	0.918792	0.978261
ENSG00000136866	9	115800660	115819039	-	18380	6354	ZFP37	317.943	364.113	363.064	365.95	1.01518	0.0217389	1.0043	0.00619082	0.918905	0.978267
ENSG00000170004	17	7788124	7816078	+	27955	9758	CHD3	23515.2	23367.2	22410.5	25041.4	1.01006	0.0144421	1.0047	0.00676614	0.918933	0.978267
ENSG00000165863	10	118423207	118429775	-	6569	2411	C10orf82	155.529	201.966	194.703	214.677	1.03009	0.0427725	1.00299	0.00430226	0.919013	0.978267
ENSG00000125533	20	61637331	61638387	-	1057	1057	BHLHE23	0.143275	0.152835	0.160157	0.140021	1.1407	0.189919	1.00161	0.00231611	0.919026	NA
ENSG00000112293	6	24424793	24495433	-	70641	4919	GPLD1	188.719	214.825	206.244	229.843	0.983899	-0.0234185	0.995855	-0.00599197	0.919046	0.978267
ENSG00000221909	7	99143931	99156159	-	12229	2717	FAM200A	1173.13	1214.82	1241.08	1168.85	0.991368	-0.0125076	0.995345	-0.00673115	0.919052	0.978267
ENSG00000212725	17	39202793	39203568	-	776	776	KRTAP2-1	0.103501	0.0916994	0.0690301	0.131371	1.29428	0.372148	1.00106	0.00152452	0.919064	NA
ENSG00000204480	1	13694889	13698405	-	3517	2123	PRAMEF19	0.133034	0.217692	0.24088	0.177112	0.750056	-0.41493	0.999032	-0.00139664	0.919125	NA
ENSG00000239810	1	13052394	13052998	-	605	605	WI2-3308P17.2	11.8793	5.10669	5.47064	4.46978	0.942835	-0.0849228	0.997894	-0.00304115	0.919276	0.978304
ENSG00000135926	2	219138915	219157309	-	18395	5098	TMBIM1	13210.3	12444.1	12838.9	11753.3	0.988232	-0.017078	0.995435	-0.00660153	0.919276	0.978304
ENSG00000103642	15	63413999	63434260	+	20262	3017	LACTB	1369.47	1334.62	1348.73	1309.94	0.989227	-0.0156258	0.995373	-0.00669145	0.9193	0.978304
ENSG00000105722	19	42751724	42759309	-	7586	3295	ERF	6889.07	7196.38	7146.46	7283.74	1.01379	0.0197537	1.00442	0.00635672	0.919314	0.978304
ENSG00000104812	19	49471382	49496567	-	25186	4246	GYS1	4736.55	4698.68	4784.75	4548.05	0.990519	-0.0137429	0.995346	-0.00673	0.919435	0.978304
ENSG00000071991	18	64168320	64271375	-	103056	6864	CDH19	5.14452	36.9243	50.9421	12.3931	1.05428	0.0762544	1.00219	0.00315972	0.919442	0.978304
ENSG00000244694	6	47845764	48036425	-	190662	5177	PTCHD4	53.6285	56.1313	54.11	59.6686	0.979918	-0.0292666	0.996312	-0.00532994	0.919444	0.978304
ENSG00000112062	6	35995488	36079013	+	83526	6826	MAPK14	5881.89	5713.66	5669.19	5791.47	1.0082	0.0117849	1.00462	0.00665136	0.919499	0.978308
ENSG00000182359	11	105921825	105948492	-	26668	5516	KBTBD3	617.189	615.016	657.15	541.282	1.01212	0.0173862	1.00455	0.00654938	0.919562	0.978321
ENSG00000188157	1	955503	991496	+	35994	10756	AGRN	43110.1	43481.3	44327	42001.4	1.01419	0.020331	1.00434	0.00625465	0.919724	0.978404
ENSG00000244057	1	152573138	152573562	+	425	425	LCE3C	0.12989	0.162112	0.129157	0.219783	1.32584	0.406904	1.00097	0.00139909	0.919748	NA
ENSG00000198900	20	39657458	39753127	+	95670	3738	TOP1	9564.84	10283	10232.9	10370.8	0.990567	-0.0136729	0.995366	-0.00670102	0.919781	0.978404
ENSG00000175048	6	157802165	158099178	+	297014	11121	ZDHHC14	820.137	814.117	812.808	816.409	1.01273	0.0182527	1.00448	0.00645143	0.919799	0.978404
ENSG00000105609	19	54754263	54761164	-	6902	6048	LILRB5	199.918	200.855	189.449	220.815	0.981137	-0.027474	0.996215	-0.00547052	0.919845	0.978404
ENSG00000225556	1	151810295	151813033	-	2739	1757	C2CD4D	72.6673	75.9014	80.1432	68.4784	1.01707	0.0244192	1.00401	0.005772	0.920083	0.978504
ENSG00000091127	7	105080108	105162714	-	82607	4421	PUS7	2745.66	2851.13	2758.2	3013.76	1.01039	0.0149072	1.00462	0.00664922	0.920102	0.978504
ENSG00000226490	8	142524738	142528837	+	4100	648	AC138647.1	1.43654	0.822796	0.955972	0.589739	0.936415	-0.0947794	0.998002	-0.00288475	0.920184	0.978504
ENSG00000180044	3	159943423	159945999	+	2577	2577	C3orf80	225.153	215.436	215.029	216.146	0.973419	-0.0388669	0.99692	-0.00444992	0.920209	0.978504
ENSG00000176619	19	2427636	2456994	-	29359	5432	LMNB2	7977.58	8473.43	8540.11	8356.75	0.988797	-0.0162543	0.995458	-0.00656802	0.920221	0.978504
ENSG00000115286	19	1383526	1395583	+	12058	7522	NDUFS7	3108.27	2790.33	2843.47	2697.34	0.988096	-0.0172762	0.995511	-0.00649031	0.920247	0.978504
ENSG00000152093	2	131278770	131285579	+	6810	1071	CFC1B	0.170036	0.133603	0.175907	0.0595701	0.786242	-0.346956	0.998915	-0.00156568	0.920282	NA
ENSG00000125484	9	135545422	135570342	+	24921	9043	GTF3C4	4542.15	4646.75	4568.7	4783.33	0.988927	-0.0160639	0.995454	-0.00657292	0.920297	0.978504
ENSG00000188340	1	158746472	158747425	-	954	954	OR6N2	0.243516	0.171224	0.199807	0.121202	1.32757	0.408787	1.00095	0.00137587	0.920321	NA
ENSG00000179912	12	57643392	57824788	-	181397	6267	R3HDM2	3652.47	3738.24	3672.94	3852.52	1.00907	0.013026	1.00462	0.00664675	0.920363	0.978521
ENSG00000162599	1	61330931	61928465	+	597535	10872	NFIA	5009.23	4951.96	4925.86	4997.64	1.01304	0.0186966	1.00441	0.00634173	0.920468	0.978539
ENSG00000140993	16	3348832	3355729	-	6898	4197	TIGD7	796.556	790.655	689.279	968.065	1.01106	0.0158691	1.00456	0.00655932	0.920565	0.978539
ENSG00000204335	2	171571861	171574588	+	2728	2060	SP5	248.643	380.051	444.129	267.915	1.02902	0.0412646	1.00296	0.00425825	0.920602	0.978539
ENSG00000171135	3	9932238	9936033	+	3796	1799	JAGN1	3905.82	3490.9	3640.15	3229.73	0.991086	-0.0129175	0.995419	-0.00662469	0.920609	0.978539
ENSG00000206562	3	15422782	15482073	-	59292	5712	METTL6	1475.71	1349.7	1356.16	1338.41	0.991917	-0.0117087	0.99546	-0.00656423	0.920636	0.978539
ENSG00000166997	7	99717236	99723134	+	5899	2475	CNPY4	1260.53	1417.64	1430.53	1395.07	0.988757	-0.0163122	0.995494	-0.00651486	0.920733	0.978581
ENSG00000244025	21	31863782	31864275	-	494	494	KRTAP19-3	0.126865	0.13649	0.0949899	0.209115	1.32037	0.400945	1.00096	0.00138327	0.920771	NA
ENSG00000104848	19	49570675	49576198	-	5524	4372	KCNA7	8.61625	8.14143	9.16486	6.35042	1.03423	0.048558	1.00267	0.00385387	0.920781	0.978581
ENSG00000268457	20	30309001	30309134	+	134	51	AL160175.1	1.26269	1.29548	1.51851	0.905173	0.954894	-0.066588	0.997738	-0.00326666	0.920828	0.978581
ENSG00000004660	17	3763609	3798185	-	34577	7424	CAMKK1	899.236	972.841	984.145	953.057	0.984991	-0.0218169	0.995871	-0.00596912	0.920918	0.978604
ENSG00000204279	X	55284848	55291279	-	6432	756	PAGE3	0.415156	0.223587	0.209554	0.248144	1.13567	0.18355	1.00157	0.00226958	0.920983	NA
ENSG00000146618	7	19184405	19185044	-	640	640	FERD3L	0.064101	0.0833165	0.130926	0	0.762002	-0.392134	0.999029	-0.00140126	0.920987	NA
ENSG00000178096	1	149859440	149872351	+	12912	1461	BOLA1	1681.22	1669.72	1692.5	1629.86	1.01156	0.0165802	1.00449	0.00647011	0.920998	0.978604
ENSG00000125245	13	99906968	99913998	-	7031	1908	GPR18	56.4172	51.6455	51.6654	51.6106	1.02411	0.034367	1.00327	0.00471073	0.92104	0.978604
ENSG00000162946	1	231762561	232177018	+	414458	12137	DISC1	630.933	673.974	650.338	715.336	1.01155	0.0165632	1.00449	0.00646015	0.921113	0.978604
ENSG00000188522	17	18872102	18908117	-	36016	7883	FAM83G	1134.65	1199.02	1224.79	1153.93	1.01189	0.0170455	1.00446	0.00641606	0.921183	0.978604
ENSG00000105887	7	135611509	135662101	-	50593	3775	MTPN	10575.7	10230	8748.23	12823	0.984073	-0.0231625	0.995995	-0.00578951	0.921218	0.978604
ENSG00000100916	14	36295524	36401531	+	106008	3897	BRMS1L	910.521	907.764	924.145	879.097	1.01112	0.0159596	1.00451	0.00648842	0.92125	0.978604
ENSG00000129084	11	14515329	14665181	-	149853	3711	PSMA1	5658.75	5479.91	5586.87	5292.74	1.00918	0.0131774	1.00456	0.00656714	0.921367	0.978604
ENSG00000137558	8	75736772	75767264	+	30493	7156	PI15	232.451	244.635	240.721	251.484	1.02772	0.0394517	1.00299	0.00430331	0.921414	0.978604
ENSG00000180305	20	44258165	44259835	+	1671	706	WFDC10A	1.81466	2.25755	2.38503	2.03446	0.954208	-0.0676246	0.997783	-0.00320262	0.921523	0.978604
ENSG00000184108	4	189060573	189068897	+	8325	2113	TRIML1	1.13715	1.26024	1.19591	1.3728	1.07469	0.103919	1.0019	0.00274037	0.921526	0.978604
ENSG00000188818	5	710471	851101	-	140631	7267	ZDHHC11	709.799	655.013	670.151	628.522	0.975235	-0.0361775	0.996871	-0.0045211	0.921552	0.978604
ENSG00000261514	17	42015731	42016327	+	597	434	RP11-527L4.2	13.047	16.4637	17.1557	15.2528	1.04127	0.0583376	1.00238	0.00342948	0.921633	0.978604
ENSG00000118245	2	217724181	217724787	-	607	407	TNP1	1.44032	1.73193	2.03634	1.19922	1.07283	0.101417	1.00191	0.00275565	0.921642	0.978604
ENSG00000116213	1	3547331	3569325	-	21995	7604	WRAP73	2311.93	2399.69	2428.46	2349.34	1.01016	0.0145822	1.00453	0.00651371	0.921734	0.978604
ENSG00000187806	15	72690614	72700370	+	9757	1012	TMEM202	1.01791	1.21257	1.07694	1.44992	1.06283	0.0879154	1.002	0.00288091	0.921737	0.978604
ENSG00000124875	4	74702214	74714781	+	12568	2183	CXCL6	197.034	188.469	174.024	213.747	1.0346	0.0490778	1.00261	0.00375684	0.92175	0.978604
ENSG00000075239	11	107992243	108018503	+	26261	5584	ACAT1	4110.87	3768.17	3965.76	3422.41	0.987071	-0.0187747	0.995714	-0.00619606	0.921809	0.978604
ENSG00000128309	22	37415676	37425863	+	10188	6760	MPST	3466.91	2980.18	3139.6	2701.19	1.01415	0.0202696	1.00419	0.00603797	0.92185	0.978604
ENSG00000075399	16	89773542	89787394	-	13853	3428	VPS9D1	1520.7	1299.15	1275.28	1340.91	0.987342	-0.0183788	0.995694	-0.0062254	0.921899	0.978604
ENSG00000105371	19	10397643	10399198	+	1556	1427	ICAM4	57.3031	49.4109	38.7245	68.1122	0.966894	-0.0485698	0.997393	-0.00376605	0.921922	0.978604
ENSG00000158109	1	3541566	3546691	+	5126	2414	TPRG1L	5469.73	5173.66	5395.87	4784.8	1.01291	0.0185029	1.00431	0.00620061	0.922023	0.978617
ENSG00000010610	12	6896024	6929974	+	33951	4583	CD4	4508.1	4253.77	4058.18	4596.05	1.01663	0.0237883	1.00391	0.0056252	0.922119	0.978617
ENSG00000163660	3	156864297	156878549	-	14253	8729	CCNL1	17071.7	16969.4	17271.5	16440.7	1.01314	0.0188314	1.00428	0.00615683	0.922135	0.978617
ENSG00000138769	4	76503215	76555900	-	52686	3781	CDKL2	149.371	171.938	164.764	184.494	0.977433	-0.0329299	0.996734	-0.00472024	0.92218	0.978617
ENSG00000185885	11	313506	315272	+	1767	1080	IFITM1	25780.6	23983.4	24654	22810	1.01957	0.0279605	1.0036	0.00517806	0.92219	0.978617
ENSG00000203989	X	119205848	119211707	-	5860	1690	RHOXF2B	0.607155	0.573022	0.487267	0.723095	1.06329	0.0885302	1.00197	0.00284518	0.922324	0.978634
ENSG00000014641	2	63815743	63834331	+	18589	4993	MDH1	13095.2	13255.6	13581.8	12684.8	1.00965	0.01385	1.0045	0.00648081	0.922337	0.978634
ENSG00000255307	11	6190560	6191638	-	1079	1079	OR52B2	0.941235	1.01527	1.04975	0.954922	0.941804	-0.0865008	0.998016	-0.00286458	0.922386	0.978634
ENSG00000130921	12	123717463	123742506	+	25044	7090	C12orf65	2291.36	2321.24	2380.03	2218.35	0.99109	-0.0129127	0.995523	-0.00647331	0.922478	0.978634
ENSG00000185101	11	417933	442011	-	24079	6207	ANO9	3978.03	4075.12	4115.86	4003.81	1.01758	0.0251475	1.00377	0.0054351	0.922525	0.978634
ENSG00000178804	3	129262057	129270310	+	8254	1264	H1FOO	1.51144	2.13416	1.86615	2.6032	0.92963	-0.105272	0.998143	-0.00268151	0.922582	0.978634
ENSG00000178860	8	72753784	72756703	-	2920	2113	MSC	426.342	375.978	362.278	399.952	0.976322	-0.0345712	0.996854	-0.00454527	0.922614	0.978634
ENSG00000188641	1	97543299	98386605	-	843307	6556	DPYD	1521.17	1415.38	1343.83	1540.6	0.979635	-0.0296844	0.996563	-0.00496667	0.92262	0.978634
ENSG00000106290	7	99704693	99717464	-	12772	4086	TAF6	3768.28	4045.64	3748.4	4565.82	1.01108	0.0158989	1.00441	0.00635407	0.92269	0.978634
ENSG00000146521	6	168185217	168197539	-	12323	2146	C6orf123	251.234	254.747	265.601	235.754	0.97267	-0.0399783	0.997126	-0.00415195	0.922762	0.978634
ENSG00000160993	7	102096685	102105323	-	8639	2312	ALKBH4	1310.38	1315.54	1323.98	1300.77	1.0099	0.014217	1.00446	0.00642697	0.922838	0.978634
ENSG00000231360	1	144339738	144521058	+	181321	1073	AL592284.1	160.502	155.48	154.629	156.97	1.02021	0.0288654	1.00349	0.0050213	0.922853	0.978634
ENSG00000172113	3	48334754	48343175	-	8422	4716	NME6	1324.38	1282.86	1281.93	1284.48	1.00754	0.010839	1.0044	0.00632781	0.922901	0.978634
ENSG00000213416	17	39279343	39280419	-	1077	1077	KRTAP4-12	0.210845	0.24956	0.290835	0.17733	1.13058	0.177062	1.00154	0.00222303	0.922957	NA
ENSG00000154359	8	12579403	12613582	-	34180	5685	LONRF1	2183.84	2139.1	2150.66	2118.85	1.01519	0.0217497	1.004	0.00576021	0.922957	0.978634
ENSG00000082512	1	211499957	211548288	+	48332	9022	TRAF5	3061.58	3189.99	3024.63	3479.37	0.984734	-0.0221935	0.99605	-0.00570991	0.922971	0.978634
ENSG00000165714	12	12510013	12619840	+	109828	2192	LOH12CR1	706.663	714.446	721.757	701.652	1.01241	0.0177874	1.00428	0.0061649	0.923037	0.978649
ENSG00000187902	19	55940107	55954230	-	14124	6083	SHISA7	10.7036	12.1341	11.303	13.5886	1.03023	0.0429648	1.00273	0.00393034	0.923326	0.978778
ENSG00000104974	19	55105047	55113555	+	8509	3587	LILRA1	92.1511	82.8151	81.7884	84.6118	0.979915	-0.0292719	0.996588	-0.00493063	0.923364	0.978778
ENSG00000157110	8	30241944	30429778	+	187835	8982	RBPMS	3166.39	3181.31	3134.57	3263.12	1.01862	0.0266126	1.0036	0.00518395	0.923456	0.978778
ENSG00000151689	2	191208196	191236391	+	28196	3856	INPP1	1000.72	907.166	889.445	938.177	1.01028	0.0147604	1.0044	0.00633556	0.923596	0.978778
ENSG00000215549	13	26442061	26455095	+	13035	105	AL138815.1	0.216183	0.094062	0.0975755	0.0879133	1.19527	0.257339	1.00124	0.00179215	0.92364	NA
ENSG00000000419	20	49551404	49575092	-	23689	1207	DPM1	4568.32	4752.98	4950.28	4407.7	0.990896	-0.0131945	0.99559	-0.00637674	0.923644	0.978778
ENSG00000186231	6	97372605	97588630	+	216026	3777	KLHL32	196.996	229.55	231.243	226.587	0.981204	-0.0273745	0.996482	-0.00508465	0.923669	0.978778
ENSG00000270188	1	238107024	238108575	-	1552	1552	MTRNR2L11	1.33506	0.984433	1.21077	0.588348	1.0442	0.062401	1.00221	0.00319032	0.92367	0.978778
ENSG00000122971	12	121163538	121177811	+	14274	2648	ACADS	1426.39	1352.14	1368.98	1322.66	0.986737	-0.0192624	0.995883	-0.00595221	0.923678	0.978778
ENSG00000166592	16	66955582	66959547	-	3966	1709	RRAD	740.233	702.855	709.205	691.743	1.02518	0.0358792	1.00302	0.004344	0.923716	0.978778
ENSG00000198816	19	7580178	7585912	+	5735	2072	ZNF358	4801.78	7335.84	9108.22	4234.18	1.0161	0.0230358	1.00384	0.00553548	0.923742	0.978778
ENSG00000123104	12	26490342	26986131	-	495790	11856	ITPR2	3758.33	3471.43	3459.04	3493.1	0.982935	-0.0248321	0.996306	-0.00533929	0.923756	0.978778
ENSG00000145919	5	173034517	173043663	-	9147	2018	BOD1	5446.65	5347.82	5534.12	5021.81	0.991043	-0.0129806	0.995597	-0.00636663	0.923771	0.978778
ENSG00000118298	1	150229554	150237478	+	7925	3838	CA14	173.909	205.865	239.152	147.614	0.97736	-0.0330382	0.996856	-0.00454331	0.923928	0.978864
ENSG00000138698	4	99182535	99365012	+	182478	5424	RAP1GDS1	2603.13	2569.86	2554.48	2596.78	0.991838	-0.0118241	0.995625	-0.00632588	0.923954	0.978864
ENSG00000205496	11	4976002	4976943	-	942	942	OR51A2	0.0221926	0.0363152	0	0.0998668	1.3102	0.389785	1.00091	0.00131187	0.924013	NA
ENSG00000259060	14	21051051	21077954	-	26904	2467	RNASE11	0.0221926	0.0363152	0	0.0998668	1.3102	0.389785	1.00091	0.00131187	0.924013	NA
ENSG00000236032	3	97868170	97869249	+	1080	1080	OR5H14	0.0292813	0.0319685	0	0.0879133	1.31011	0.38969	1.00091	0.00131156	0.924031	NA
ENSG00000125834	20	2082257	2157684	+	75428	7055	STK35	5661.99	6104.73	6098.38	6115.82	0.990171	-0.0142498	0.995636	-0.00630985	0.924124	0.978958
ENSG00000137807	15	69706585	69740764	+	34180	6375	KIF23	3710.3	3777.42	3613.77	4063.81	0.987455	-0.0182138	0.995843	-0.00600997	0.924148	0.978958
ENSG00000269018	11	65358665	65359947	-	1283	783	AP001362.1	52.9723	41.3887	39.1852	45.2449	1.02461	0.0350727	1.00302	0.0043492	0.924306	0.978958
ENSG00000111885	6	119498374	119670926	-	172553	5514	MAN1A1	2973.31	2981.52	2887.32	3146.36	0.981339	-0.0271767	0.996514	-0.00503807	0.924314	0.978958
ENSG00000236334	1	143767144	143767881	-	738	738	PPIAL4G	8.52054	7.59326	7.01199	8.61048	1.02194	0.0313082	1.00323	0.00464778	0.924353	0.978958
ENSG00000144306	2	175260458	175294303	+	33846	4144	SCRN3	1255.26	1213.84	1235.77	1175.46	0.989791	-0.0148045	0.995673	-0.00625653	0.92442	0.978958
ENSG00000107815	10	102747124	102754158	+	7035	3508	C10orf2	2166.49	2283.08	2354.3	2158.43	1.01105	0.0158509	1.0043	0.00618554	0.924462	0.978958
ENSG00000125898	20	814358	838106	+	23749	2746	FAM110A	1262.3	1243.24	1235.91	1256.07	0.98487	-0.0219954	0.996147	-0.00556995	0.924495	0.978958
ENSG00000155659	X	65241580	65259967	-	18388	2192	VSIG4	2571.26	2508.98	2438.19	2632.88	0.9817	-0.0266461	0.99649	-0.00507208	0.924503	0.978958
ENSG00000197683	21	31691452	31692607	-	1156	1156	KRTAP26-1	0.531735	0.819779	1.05849	0.402037	0.879076	-0.18594	0.998541	-0.00210694	0.924582	0.978988
ENSG00000150540	2	138721590	138773930	+	52341	4752	HNMT	2057.39	2040.21	1996.19	2117.24	1.01242	0.0178124	1.00416	0.00598985	0.924724	0.979017
ENSG00000258989	14	61995846	62124682	+	128837	779	RP11-47I22.4	0.120572	0.107899	0.110946	0.102568	1.17008	0.226603	1.00131	0.00189137	0.924751	NA
ENSG00000162745	1	161952982	161993644	-	40663	3415	OLFML2B	2383.62	2254.8	2168.84	2405.22	1.02033	0.0290364	1.00334	0.00481204	0.924763	0.979017
ENSG00000105251	19	4278598	4290721	+	12124	2811	SHD	12.956	12.8413	12.5957	13.2711	1.02772	0.0394511	1.00278	0.00400798	0.924814	0.979017
ENSG00000185736	10	1228073	1779670	-	551598	5698	ADARB2	119.542	163.799	145.032	196.643	0.969431	-0.0447902	0.997431	-0.00371117	0.924894	0.979017
ENSG00000206127	15	32737307	32747835	-	10529	2331	GOLGA8O	13.1585	16.1433	15.4758	17.3116	0.974242	-0.0376479	0.997153	-0.00411353	0.924916	0.979017
ENSG00000164708	7	44102326	44105186	-	2861	857	PGAM2	84.1687	88.8848	67.6724	126.007	1.03671	0.0520058	1.00236	0.003402	0.925048	0.979017
ENSG00000135482	12	56511943	56516278	+	4336	3444	ZC3H10	904.314	960.427	966.983	948.953	1.00833	0.0119646	1.00434	0.0062464	0.925054	0.979017
ENSG00000125977	20	32676104	32700138	-	24035	2656	EIF2S2	14387.4	14184.6	14264.5	14044.7	1.00858	0.0123256	1.00435	0.00625515	0.925056	0.979017
ENSG00000081320	2	196998290	197041227	-	42938	6580	STK17B	3772.28	3740.51	3626.81	3939.49	0.987855	-0.0176285	0.995871	-0.00596874	0.925102	0.979017
ENSG00000162004	16	772582	776954	-	4373	4147	CCDC78	1122.86	1102.41	983.624	1310.27	1.02665	0.037945	1.00283	0.00407299	0.925157	0.979017
ENSG00000101367	20	31407699	31438211	+	30513	2623	MAPRE1	12115.4	12473.8	12400.1	12602.9	1.00799	0.0114778	1.00432	0.00621382	0.925207	0.979017
ENSG00000125122	16	67241042	67260951	-	19910	2807	LRRC29	201.055	186.841	188.648	183.678	0.987669	-0.0179001	0.995898	-0.00592985	0.925223	0.979017
ENSG00000140873	16	77281710	77469011	-	187302	6678	ADAMTS18	210.321	286.522	295.103	271.504	0.973509	-0.0387338	0.997225	-0.00400856	0.925322	0.979061
ENSG00000065057	16	2089816	2097867	-	8052	1658	NTHL1	2358.01	2177.2	2352.11	1871.1	1.01538	0.0220256	1.00379	0.00546183	0.925482	0.979061
ENSG00000165025	9	93564069	93660831	+	96763	5210	SYK	7078.01	7062.53	6911.71	7326.47	0.986858	-0.0190854	0.996001	-0.00578082	0.925491	0.979061
ENSG00000133083	13	36345478	36705443	-	359966	11609	DCLK1	397.182	357.116	341.923	383.703	0.979068	-0.0305184	0.996817	-0.00459943	0.925551	0.979061
ENSG00000141026	17	17380300	17396540	+	16241	2940	MED9	1376.58	1349.51	1398.83	1263.21	0.993084	-0.0100122	0.995812	-0.00605405	0.925575	0.979061
ENSG00000172324	11	59189416	59190449	-	1034	1034	OR5A2	0.119889	0.0880017	0.0690301	0.121202	1.26075	0.334278	1.00099	0.00142589	0.925597	NA
ENSG00000110172	11	89934328	89956532	-	22205	10655	CHORDC1	3859.92	3726.06	3751.44	3681.64	1.0105	0.015073	1.00426	0.00612595	0.925633	0.979061
ENSG00000139725	12	122215664	122241309	-	25646	6177	RHOF	1890.34	1798.16	1339.41	2600.96	1.01644	0.0235249	1.00367	0.00528053	0.925647	0.979061
ENSG00000257341	14	105953536	105958604	+	5069	1408	CRIP1	10.6901	11.9028	12.0441	11.6557	1.02303	0.0328434	1.00305	0.00439321	0.925673	0.979061
ENSG00000226976	6	37012607	37013177	+	571	571	COX6A1P2	277.043	243.494	228.133	270.376	0.984067	-0.023171	0.996329	-0.00530525	0.925777	0.979116
ENSG00000212122	5	112768251	112770728	-	2478	2478	TSSK1B	0.549125	0.373251	0.3637	0.389966	0.929596	-0.105324	0.998245	-0.00253475	0.92583	0.979119
ENSG00000203836	1	147574428	147634886	-	60459	7196	NBPF24	42.9393	44.7447	42.3021	49.0192	1.016	0.0229073	1.00369	0.00532016	0.925907	0.979146
ENSG00000213822	19	51979838	51994206	+	14369	1699	CEACAM18	0.66703	1.39197	0.680487	2.63706	0.91255	-0.132024	0.99837	-0.00235362	0.925996	0.979156
ENSG00000128250	22	29834572	29838444	+	3873	1496	RFPL1	2.02177	2.12814	1.82937	2.65099	1.03232	0.0458923	1.00248	0.00357314	0.926019	0.979156
ENSG00000086504	16	417384	420527	-	3144	2404	MRPL28	4956.01	4366.97	4569.82	4011.98	1.01265	0.0181341	1.00403	0.00579803	0.92627	0.979368
ENSG00000180043	19	55866276	55874628	-	8353	3274	FAM71E2	4.15476	5.74618	6.05612	5.20379	1.04821	0.0679227	1.00202	0.00291107	0.926476	0.979489
ENSG00000269533	19	57901252	57931362	+	30111	1210	AC003002.6	9.18847	9.41937	9.09637	9.98462	0.982952	-0.0248071	0.996502	-0.00505565	0.926487	0.979489
ENSG00000142541	19	49990811	49995565	+	4755	2369	RPL13A	243749	232953	249622	203782	1.01456	0.0208534	1.0038	0.00546917	0.926628	0.979539
ENSG00000116212	1	54411750	54433841	+	22092	2411	LRRC42	4219.27	4122.15	4196.33	3992.35	0.990077	-0.0143878	0.9958	-0.00607138	0.926638	0.979539
ENSG00000131370	3	15296360	15382875	-	86516	4159	SH3BP5	3143.03	3086.56	2344.55	4385.07	0.984118	-0.0230973	0.99639	-0.00521701	0.926688	0.979539
ENSG00000184724	21	31985750	31986249	-	500	500	KRTAP6-1	0.173438	0.100853	0.0953211	0.110534	1.21366	0.279366	1.0011	0.00158342	0.926723	NA
ENSG00000123892	11	87846410	87908635	-	62226	1465	RAB38	700.185	708.588	770.576	600.108	1.01965	0.0280778	1.00326	0.00469453	0.926828	0.979619
ENSG00000185742	11	109292846	109299840	+	6995	5884	C11orf87	12.0571	10.9605	10.4806	11.8004	1.03539	0.0501788	1.00232	0.00333916	0.926866	0.979619
ENSG00000146802	7	112402437	112430647	-	28211	7995	TMEM168	2716.35	2795.06	2708.8	2946.02	1.0091	0.0130736	1.00423	0.00609452	0.926941	0.979645
ENSG00000242013	X	49644470	49647166	+	2697	2697	USP27X	626.69	633.485	655.914	594.235	0.986706	-0.0193074	0.99613	-0.00559396	0.927043	0.979648
ENSG00000163705	3	10123001	10149915	-	26915	1895	FANCD2OS	12.5195	13.0295	11.7375	15.2905	1.0198	0.0282865	1.00323	0.00465078	0.927069	0.979648
ENSG00000185940	11	1651033	1652160	+	1128	1128	KRTAP5-5	2.91656	4.00273	4.74107	2.71064	0.955958	-0.0649814	0.997971	-0.00293002	0.927101	0.979648
ENSG00000120694	13	31710762	31736525	-	25764	4097	HSPH1	13136.4	11962.9	12291.9	11387.1	1.00902	0.012957	1.00422	0.00607875	0.927148	0.979648
ENSG00000166275	10	104613980	104624718	+	10739	2708	C10orf32	1622.14	1741.69	1836.21	1576.29	1.01022	0.0146731	1.00416	0.00599327	0.927288	0.979741
ENSG00000259164	14	77564654	77691805	+	127152	603	RP11-463C8.4	0.103784	0.13186	0.127759	0.139036	1.16586	0.221394	1.00126	0.0018114	0.927392	NA
ENSG00000116874	1	119573839	119683294	-	109456	3847	WARS2	1847.72	1888.66	1914.77	1842.97	0.991836	-0.011826	0.995813	-0.00605274	0.92745	0.979806
ENSG00000170423	12	53231588	53242876	-	11289	3260	KRT78	36.163	38.4372	42.4659	31.3868	0.975289	-0.0360987	0.997237	-0.00399239	0.927451	0.979806
ENSG00000229615	2	87089023	87092827	+	3805	71	AC111200.1	0.206089	0.142822	0.199166	0.044221	0.856535	-0.223415	0.998755	-0.00179766	0.927494	NA
ENSG00000010671	X	100604435	100641183	-	36749	4227	BTK	737.166	690.544	654.387	753.819	1.01727	0.024709	1.00344	0.00495444	0.927556	0.97984
ENSG00000168016	3	36868311	36986548	-	118238	11182	TRANK1	3593.97	3375.58	3223.48	3641.75	0.98657	-0.0195071	0.996185	-0.005515	0.927586	0.97984
ENSG00000182242	X	153461812	153482755	-	20944	1471	TEX28P1	0.0358457	0.0488219	0.0209761	0.0975519	1.2928	0.370504	1.00086	0.00124695	0.927761	NA
ENSG00000174982	11	55418380	55419315	+	936	936	OR4S2	0.037601	0.0476832	0.017864	0.0998668	1.29221	0.369843	1.00086	0.00124472	0.92789	NA
ENSG00000115239	2	53759810	54087170	-	327361	6505	GPR75-ASB3	309.982	309.007	312.776	302.412	0.990698	-0.0134829	0.995853	-0.00599595	0.927912	0.980131
ENSG00000273269	2	47293080	47403650	-	110571	983	RP11-761B3.1	0.367123	0.473493	0.500785	0.425731	1.05692	0.0798601	1.00185	0.00266298	0.927952	NA
ENSG00000173464	14	21051054	21078043	-	26990	2614	RNASE11	0.0966817	0.137933	0.124202	0.161962	1.18222	0.241495	1.00118	0.00169576	0.927964	NA
ENSG00000165914	14	91006932	91282823	-	275892	5244	TTC7B	1310.91	1410.81	1373.08	1476.84	0.990517	-0.0137468	0.995871	-0.00596968	0.928079	0.980231
ENSG00000268351	11	69587254	69587718	-	465	465	AP001888.1	1.82004	2.74848	2.94237	2.40917	0.930558	-0.103832	0.998307	-0.00244385	0.928109	0.980231
ENSG00000135744	1	230838269	230850043	-	11775	2291	AGT	178.089	402.448	525.281	187.49	0.974904	-0.0366682	0.997312	-0.00388314	0.928273	0.980349
ENSG00000109084	17	26646121	26655707	+	9587	3030	TMEM97	2673.37	2652.01	2664.27	2630.55	0.987698	-0.0178583	0.99613	-0.00559336	0.928507	0.980466
ENSG00000122133	9	138453602	138458801	+	5200	1454	PAEP	653.023	570.197	746.302	262.013	1.03301	0.0468559	1.00232	0.00334538	0.928528	0.980466
ENSG00000166927	11	60145955	60163424	+	17470	4348	MS4A7	1950.02	1869.53	1789.43	2009.7	1.01628	0.0233006	1.00347	0.00500027	0.928537	0.980466
ENSG00000166321	10	74870217	74891586	+	21370	2437	NUDT13	247.799	244.708	242.296	248.929	0.984776	-0.0221329	0.996464	-0.00511097	0.928682	0.980566
ENSG00000231850	X	49235708	49242997	+	7290	509	GAGE2B	0.137086	0.213062	0.156487	0.312068	1.2443	0.315329	1.00096	0.00138287	0.928692	NA
ENSG00000175143	1	248569296	248570405	+	1110	1110	OR2T1	0.192585	0.29923	0.31268	0.275693	1.20904	0.273859	1.00106	0.00153049	0.928755	NA
ENSG00000256294	19	44616334	44637027	+	20694	5284	ZNF225	366.11	391.719	386.822	400.289	0.989081	-0.0158398	0.996015	-0.00576063	0.928763	0.980597
ENSG00000145936	5	169801675	169816681	-	15007	6079	KCNMB1	234.783	208.603	202.66	219.002	0.984944	-0.0218867	0.996459	-0.00511706	0.928878	0.980661
ENSG00000007080	19	18043825	18054800	+	10976	1660	CCDC124	6251.46	6482.65	6893	5764.54	0.987386	-0.0183134	0.996196	-0.00549888	0.928955	0.980661
ENSG00000182330	1	13386646	13390765	-	4120	1844	PRAMEF8	0.0195363	0.0319685	0	0.0879133	1.28694	0.363949	1.00085	0.00122488	0.929036	NA
ENSG00000109911	11	31531297	31805546	+	274250	2219	ELP4	1011.96	964.077	976.043	943.138	0.991616	-0.0121464	0.995909	-0.00591461	0.929167	0.980661
ENSG00000135222	4	70820974	70826725	-	5752	1066	CSN2	0.473811	0.531102	0.622517	0.371127	0.91626	-0.126171	0.998441	-0.00225146	0.929213	0.980661
ENSG00000169764	2	64068074	64118696	+	50623	6477	UGP2	9007.06	8905.51	8973.17	8787.09	0.993186	-0.00986399	0.995993	-0.00579238	0.929314	0.980661
ENSG00000018280	2	219246752	219261617	+	14866	8676	SLC11A1	1540.38	1403.23	1390.77	1425.04	0.984108	-0.0231117	0.996586	-0.00493307	0.929369	0.980661
ENSG00000166573	18	74962505	74980858	+	18354	1305	GALR1	1.37332	1.19472	1.50775	0.646907	0.942387	-0.085609	0.998247	-0.00253094	0.929437	0.980661
ENSG00000118231	2	208986331	208989225	-	2895	619	CRYGD	47.1709	52.0998	54.6431	47.6489	1.08345	0.115632	1.0016	0.00230433	0.929494	0.980661
ENSG00000122986	12	111065646	111142755	-	77110	3595	HVCN1	396.814	379.81	362.909	409.386	1.01088	0.015613	1.00396	0.00570624	0.9295	0.980661
ENSG00000116032	19	1000418	1009731	+	9314	3281	GRIN3B	92.8503	93.3772	90.6096	98.2205	1.02106	0.0300724	1.00295	0.00425089	0.929533	0.980661
ENSG00000166928	11	60146003	60185161	+	39159	3650	MS4A14	246.814	205.672	200.594	214.559	0.980844	-0.0279046	0.996928	-0.0044382	0.929552	0.980661
ENSG00000204899	13	73282495	73301825	-	19331	2299	MZT1	1840.84	2035.95	2180.22	1783.48	1.01033	0.0148238	1.004	0.00576383	0.929557	0.980661
ENSG00000144199	2	97749320	97760619	-	11300	2662	FAHD2B	957.712	955.816	996.67	884.322	1.01305	0.0186987	1.00375	0.00539393	0.929561	0.980661
ENSG00000160211	X	153759606	153775787	-	16182	3709	G6PD	3278.94	3034.81	2949.15	3184.72	1.00876	0.0125879	1.00408	0.00587355	0.929586	0.980661
ENSG00000267901	14	71683031	71683462	-	432	432	AC004817.1	0.224478	0.221923	0.247618	0.176958	1.09886	0.136006	1.00151	0.00217669	0.929601	NA
ENSG00000183580	5	15500305	15939900	+	439596	4849	FBXL7	1225.09	1256.33	1188.11	1375.72	1.01505	0.0215539	1.00352	0.00507487	0.92962	0.980661
ENSG00000156261	21	30428126	30446118	-	17993	3339	CCT8	18641.6	18085	18540.6	17287.9	0.993495	-0.00941558	0.996048	-0.00571231	0.929697	0.980661
ENSG00000006327	16	3068446	3072384	+	3939	1848	TNFRSF12A	5199.59	4869.85	4934.27	4757.13	1.01349	0.0193292	1.00368	0.00530462	0.929758	0.980661
ENSG00000135903	2	223064607	223163715	-	99109	4633	PAX3	7.85679	10.5011	13.1644	5.84022	1.04268	0.0603034	1.00199	0.00286804	0.929784	0.980661
ENSG00000121931	1	111489807	111506701	-	16895	3621	LRIF1	1645.68	1668.52	1639.82	1718.74	0.990561	-0.0136819	0.995978	-0.00581384	0.929796	0.980661
ENSG00000187187	19	40490041	40523514	+	33474	5573	ZNF546	415.259	470.852	494.37	429.697	0.987422	-0.0182611	0.996266	-0.00539734	0.929974	0.980781
ENSG00000129167	11	18039111	18063973	-	24863	5626	TPH1	78.4845	78.0755	74.0643	85.0949	1.02049	0.0292634	1.00296	0.00427035	0.930038	0.980781
ENSG00000213420	7	99767229	99774995	-	7767	3828	GPC2	431.92	540.756	542.458	537.778	0.981236	-0.0273277	0.996927	-0.0044402	0.930063	0.980781
ENSG00000148680	10	92500578	92617671	-	117094	3447	HTR7	55.9004	53.4056	53.9293	52.4891	0.980794	-0.0279784	0.996982	-0.00436018	0.930272	0.980854
ENSG00000188343	8	94710789	94743755	+	32967	7420	FAM92A1	1611.77	1607.93	1678.43	1484.57	0.989437	-0.0153201	0.996089	-0.00565332	0.930278	0.980854
ENSG00000231824	18	5145284	5197502	-	52219	711	C18orf42	0.633065	0.838242	0.904089	0.723008	1.05976	0.0837386	1.00174	0.00250683	0.930318	0.980854
ENSG00000154153	5	16473147	16617167	-	144021	4568	FAM134B	829.215	837.893	915.777	701.596	0.980821	-0.0279376	0.996984	-0.00435735	0.930337	0.980854
ENSG00000117862	1	52485803	52521843	-	36041	3630	TXNDC12	7984.66	7966.84	8165.69	7618.84	1.00751	0.0108001	1.00402	0.00578466	0.930435	0.980903
ENSG00000204501	1	13421176	13428191	+	7016	1863	PRAMEF9	0.0601396	0.0516774	0.064292	0.0296018	0.781707	-0.3553	0.999172	-0.00119576	0.930718	NA
ENSG00000148386	9	138555168	138558268	+	3101	1105	LCN9	1.89154	2.5405	3.00736	1.7235	0.946676	-0.0790576	0.998247	-0.00253106	0.930801	0.981159
ENSG00000122862	10	70847862	70864567	+	16706	1220	SRGN	5816.34	5650.35	5378.79	6125.58	1.01623	0.0232218	1.00331	0.00476833	0.93083	0.981159
ENSG00000126934	19	4090319	4124126	-	33808	5236	MAP2K2	8237.25	7742.61	8001.49	7289.58	1.00986	0.0141507	1.00395	0.00568616	0.930848	0.981159
ENSG00000163655	3	155588325	155661815	+	73491	8885	GMPS	9626.03	8869.49	8539.39	9447.16	0.992055	-0.0115079	0.996011	-0.00576576	0.930929	0.981159
ENSG00000102043	X	63444187	63615333	-	171147	3813	MTMR8	109.099	113.729	105.047	128.924	1.01326	0.0190041	1.00362	0.00521392	0.93095	0.981159
ENSG00000188910	1	35246790	35251970	+	5181	2387	GJB3	1065.62	1031.34	1012.46	1064.4	0.978949	-0.030695	0.997188	-0.0040621	0.930985	0.981159
ENSG00000168792	17	27887565	27894155	-	6591	3592	ABHD15	1053.87	1034.25	1006.91	1082.11	0.992284	-0.0111757	0.996024	-0.00574712	0.931088	0.981176
ENSG00000171540	5	76924538	76935513	-	10976	4450	OTP	2.79742	3.16548	2.89177	3.64449	1.03395	0.0481646	1.00216	0.00310826	0.931176	0.981176
ENSG00000204393	20	31175281	31196695	+	21415	846	RP11-410N8.4	2.72423	13.1832	3.47237	30.1772	0.966082	-0.0497823	0.997887	-0.00305167	0.93122	0.981176
ENSG00000257207	2	111160511	111230652	-	70142	3202	LIMS3	583.482	510.895	505.073	521.084	1.02049	0.0292568	1.00289	0.00415641	0.931222	0.981176
ENSG00000106089	7	73113536	73134002	-	20467	3693	STX1A	900.223	1018.74	1033.67	992.604	0.987116	-0.0187085	0.996393	-0.00521367	0.931257	0.981176
ENSG00000115297	2	74740590	74744274	+	3685	2775	TLX2	26.0809	32.8963	32.8403	32.9942	1.03093	0.0439492	1.00226	0.00325437	0.931367	0.981226
ENSG00000103111	16	77224732	77236302	+	11571	6946	MON1B	3417.84	3325.16	3239.75	3474.64	0.99277	-0.0104691	0.996061	-0.00569437	0.931407	0.981226
ENSG00000157828	Y	22918050	22942918	+	24869	792	RPS4Y2	0.0606999	0.0993272	0.0529836	0.180428	1.27587	0.351477	1.00082	0.00118288	0.931461	NA
ENSG00000130827	X	153686621	153701989	+	15369	7577	PLXNA3	8511.91	6942.26	7060.82	6734.79	0.98645	-0.0196828	0.996486	-0.00507888	0.931521	0.981284
ENSG00000138755	4	76922428	76928641	-	6214	2740	CXCL9	4875.26	4940.81	4710.39	5344.04	0.970797	-0.0427583	0.997723	-0.00328922	0.931581	0.981284
ENSG00000081818	5	140501581	140505201	+	3621	3621	PCDHB4	141.703	169.428	155.906	193.092	1.0189	0.0270144	1.00299	0.00431428	0.931615	0.981284
ENSG00000164946	9	14734664	14910993	-	176330	10765	FREM1	473.436	448.681	399.726	534.352	1.02229	0.0318041	1.00271	0.00391085	0.931699	0.981318
ENSG00000196792	14	31363005	31495607	-	132603	4965	STRN3	2479.94	2466.94	2462.34	2475	1.0096	0.0137784	1.0039	0.00561568	0.931837	0.981361
ENSG00000155115	6	111279763	111289093	+	9331	1067	GTF3C6	3798.14	3582.36	3573.26	3598.27	1.01049	0.01505	1.00383	0.00551386	0.931902	0.981361
ENSG00000189367	6	127761488	127780536	-	19049	7229	KIAA0408	2.67505	2.95333	2.75101	3.30738	0.972177	-0.0407097	0.997675	-0.00335759	0.931913	0.981361
ENSG00000103066	16	68279207	68294961	+	15755	4460	PLA2G15	2431.3	2397.03	2471.35	2266.95	0.992134	-0.0113932	0.996075	-0.00567373	0.932037	0.981361
ENSG00000155307	21	15857549	15955723	-	98175	3152	SAMSN1	811.501	797.861	762.283	860.122	1.01748	0.0250045	1.0031	0.00446151	0.932045	0.981361
ENSG00000215397	20	642240	656823	-	14584	3577	SCRT2	3.5475	4.12508	2.42237	7.10483	0.9484	-0.076432	0.998274	-0.00249289	0.932158	0.981361
ENSG00000226209	10	13350145	13350447	-	303	303	AL138764.1	0.673931	0.609621	0.536385	0.737782	1.04774	0.067287	1.00181	0.00260879	0.932181	0.981361
ENSG00000176058	9	140086069	140098645	-	12577	5338	TPRN	2908.37	2412.77	2464.91	2321.53	0.98836	-0.0168909	0.996334	-0.00529882	0.932289	0.981361
ENSG00000109466	4	166128770	166244308	+	115539	3872	KLHL2	1659.31	1560.43	1569.95	1543.76	1.01118	0.0160398	1.00374	0.00538242	0.932306	0.981361
ENSG00000186471	X	119029800	119054679	+	24880	1173	AKAP14	58.8005	53.0983	61.4024	38.5661	1.02856	0.0406322	1.00231	0.0033298	0.932317	0.981361
ENSG00000074201	11	77225981	77348850	-	122870	4592	CLNS1A	11839.3	11021.9	11445.7	10280.1	0.990367	-0.0139647	0.99616	-0.00554993	0.932393	0.981361
ENSG00000180053	8	23559964	23564111	-	4148	906	NKX2-6	0.323432	0.394718	0.438339	0.318381	1.08832	0.122108	1.00148	0.00213942	0.932411	NA
ENSG00000163359	2	238232646	238323018	-	90373	19624	COL6A3	49979.2	49927.5	48456	52502.6	0.98159	-0.0268079	0.997056	-0.00425328	0.932419	0.981361
ENSG00000090382	12	69742121	69748014	+	5894	1764	LYZ	9254.05	10188.3	9037.32	12202.5	1.02466	0.0351509	1.00251	0.00361751	0.932446	0.981361
ENSG00000171700	20	62704534	62711323	-	6790	2010	RGS19	1801.67	1751.97	1767.97	1723.97	1.00962	0.0138148	1.00386	0.00555398	0.932457	0.981361
ENSG00000160994	19	15121556	15134081	+	12526	1732	CCDC105	1.98412	2.68505	3.00764	2.12052	1.04864	0.0685228	1.00178	0.00256713	0.932631	0.981452
ENSG00000116833	1	199996730	200146552	+	149823	7795	NR5A2	186.108	377.257	308.126	498.236	0.987522	-0.0181148	0.996449	-0.00513142	0.932646	0.981452
ENSG00000151615	4	147560045	147563626	+	3582	3144	POU4F2	1.33526	1.56015	1.52082	1.62898	1.05072	0.0713826	1.00175	0.00252435	0.932721	0.981476
ENSG00000023041	10	114190058	114206672	-	16615	2404	ZDHHC6	4483.02	4603.41	4552.35	4692.76	1.00732	0.0105271	1.00388	0.00558888	0.932838	0.981476
ENSG00000229809	16	30580667	30584055	-	3389	3023	ZNF688	1205.1	1088.32	1084.7	1094.65	1.0128	0.0183426	1.00353	0.00508634	0.932838	0.981476
ENSG00000219200	17	6915736	6917851	+	2116	1789	RNASEK	407.817	391.911	381.388	410.327	1.00867	0.012457	1.00388	0.00558577	0.932873	0.981476
ENSG00000140835	16	71559136	71572649	+	13514	2669	CHST4	369.864	314.353	329.475	287.889	1.02539	0.0361759	1.00244	0.00351252	0.932957	0.98151
ENSG00000206536	3	98109510	98110475	+	966	966	OR5K3	0.0597101	0.0977075	0.0706626	0.145036	1.26889	0.343569	1.0008	0.00115626	0.933	NA
ENSG00000267179	19	12035890	12090105	+	54216	2219	ZNF763	12.2208	12.6914	12.4233	13.1605	1.01809	0.0258692	1.00295	0.00425209	0.933298	0.981739
ENSG00000124535	6	2765648	2787186	+	21539	3877	WRNIP1	8109.18	7942.95	8085.85	7692.89	1.00835	0.0119918	1.00386	0.00556019	0.933314	0.981739
ENSG00000174007	3	196433148	196439164	-	6017	2201	CEP19	447.563	481.105	475.089	491.633	0.987277	-0.0184736	0.996529	-0.00501596	0.933368	0.981739
ENSG00000168763	2	97481982	97499648	+	17667	4416	CNNM3	2529.5	2660.99	2693.96	2603.3	0.993434	-0.00950394	0.996212	-0.0054754	0.933445	0.981739
ENSG00000113905	3	186378005	186396029	+	18025	5061	HRG	27.6947	35.9801	38.0658	32.3301	1.03239	0.0459849	1.0021	0.00302215	0.9335	0.981739
ENSG00000161714	17	43186335	43210721	-	24387	6750	PLCD3	7438.03	7222.68	7425.38	6867.96	0.986857	-0.0190869	0.996589	-0.00492986	0.933545	0.981739
ENSG00000182580	3	184279572	184300197	+	20626	4532	EPHB3	4640.05	4106.6	4132.59	4061.12	0.984837	-0.0220434	0.996814	-0.00460329	0.933596	0.981739
ENSG00000101574	18	2537524	2571508	-	33985	5724	METTL4	1164.69	1222.37	1181.04	1294.7	1.00845	0.0121363	1.00384	0.00552248	0.933698	0.981739
ENSG00000165240	X	77166194	77305892	+	139699	8488	ATP7A	1401.07	1303.77	1241.25	1413.18	0.989787	-0.0148105	0.996295	-0.0053544	0.933699	0.981739
ENSG00000101972	X	123094062	123556514	+	462453	8187	STAG2	10784.8	9754.72	9779.85	9710.75	1.00877	0.0126034	1.00382	0.00550387	0.933712	0.981739
ENSG00000128311	22	37406900	37415681	-	8782	1915	TST	2691.9	2162.2	2266.33	1979.96	1.01265	0.0181379	1.00348	0.00501135	0.933758	0.981739
ENSG00000197889	10	15001438	15030049	+	28612	1407	MEIG1	75.2202	76.7653	77.9041	74.7725	1.01715	0.0245395	1.00301	0.00432927	0.933789	0.981739
ENSG00000250844	4	9250356	9251948	+	1593	1593	USP17L18	0.0561424	0.0563081	0.0287655	0.104508	1.26505	0.33919	1.00079	0.00114151	0.933852	NA
ENSG00000102098	X	18257434	18372847	-	115414	4368	SCML2	436.253	447.767	427.119	483.9	0.988375	-0.0168701	0.996451	-0.00512908	0.933934	0.981837
ENSG00000268301	12	11187087	11187275	+	189	189	AC018630.1	0.259535	0.366408	0.439428	0.238623	0.942029	-0.0861567	0.998403	-0.00230643	0.934139	NA
ENSG00000242372	20	33866714	33872788	-	6075	1631	EIF6	11164.2	10776.3	11244.9	9956.38	0.991266	-0.0126555	0.996229	-0.00545013	0.93427	0.982114
ENSG00000206531	3	112534556	112565703	-	31148	1695	CD200R1L	2.5811	2.95347	3.39736	2.17665	1.029	0.0412419	1.00219	0.00315	0.9343	0.982114
ENSG00000268936	11	134855246	134856693	+	1448	1448	AP003062.1	0.0837683	0.114123	0.0910551	0.154491	1.24108	0.311594	1.00083	0.00120218	0.934435	NA
ENSG00000269417	2	85122209	85122345	-	137	54	AC022210.1	0.0838536	0.0944894	0.129461	0.0332889	0.82566	-0.27638	0.999088	-0.00131594	0.934476	NA
ENSG00000268242	11	11747060	11747257	-	198	198	AC131935.1	0.0407549	0.0666898	0.035728	0.120873	1.26184	0.335533	1.00078	0.0011292	0.934564	NA
ENSG00000108021	10	5726801	5805703	+	78903	10960	FAM208B	8992.87	9495.68	9232.07	9957.02	0.989733	-0.0148894	0.996366	-0.00525206	0.934644	0.982421
ENSG00000102962	16	57392684	57400102	+	7419	2929	CCL22	100.535	91.4407	87.9074	97.6238	0.978332	-0.0316038	0.997472	-0.00365162	0.934708	0.982436
ENSG00000186971	21	31802572	31803216	+	645	645	KRTAP13-4	0.0779699	0.0908029	0.0734319	0.121202	1.18796	0.248487	1.00098	0.00141178	0.934708	NA
ENSG00000198090	17	39295685	39296739	-	1055	1055	KRTAP4-6	0.0758419	0.100282	0.0808818	0.134233	1.18858	0.249242	1.00098	0.00140677	0.934764	NA
ENSG00000251258	6	112668532	112672498	+	3967	1900	RFPL4B	2.89667	2.95808	2.89171	3.07423	0.971201	-0.0421579	0.997871	-0.00307523	0.934785	0.982462
ENSG00000172188	11	55370830	55371874	-	1045	1045	OR4C11	0.0371909	0.0482491	0.0187533	0.0998668	1.25997	0.33339	1.00078	0.00112199	0.93498	NA
ENSG00000178826	7	142977050	142985141	+	8092	2564	TMEM139	4443.49	4409.42	4592.55	4088.93	1.01365	0.0195633	1.00328	0.00472288	0.935003	0.982637
ENSG00000158769	1	160965001	160991138	-	26138	5066	F11R	11600.2	11719.4	11829.5	11526.7	1.00715	0.0102814	1.00375	0.00540695	0.935068	0.982652
ENSG00000123095	12	26272959	26278060	-	5102	3948	BHLHE41	16262.1	15499.7	15918.2	14767.4	0.986183	-0.0200734	0.996779	-0.00465456	0.935121	0.982654
ENSG00000179331	11	107799229	107834208	+	34980	1830	RAB39A	74.8624	84.2969	75.8469	99.0843	0.977587	-0.0327032	0.997561	-0.00352247	0.93533	0.982781
ENSG00000101439	20	23608534	23619110	-	10577	2504	CST3	30460.7	29038.6	29638.3	27989	1.01317	0.0188726	1.00331	0.00476261	0.935344	0.982781
ENSG00000204070	20	43990577	44005438	+	14862	6117	SYS1	4263	4589.19	4688.34	4415.67	1.00798	0.0114646	1.00373	0.00537606	0.935549	0.982887
ENSG00000177119	12	45609770	45834187	+	224418	8235	ANO6	6328.45	6631.58	6419.93	7001.98	0.990293	-0.014072	0.996381	-0.00523077	0.935563	0.982887
ENSG00000268427	22	50714103	50714350	+	248	168	AL022328.1	49.525	47.1159	35.8966	66.7497	0.97117	-0.0422035	0.997915	-0.00301126	0.935631	0.982887
ENSG00000188529	1	24291294	24307417	-	16124	10277	SRSF10	879.932	905.846	883.541	944.88	0.990858	-0.0132496	0.996344	-0.0052847	0.93565	0.982887
ENSG00000268482	9	35361056	35361262	-	207	207	AL160274.1	0.0813083	0.117142	0.114821	0.121202	1.23602	0.3057	1.00082	0.00117742	0.935734	NA
ENSG00000075790	7	107220422	107269615	+	49194	8409	BCAP29	3570.56	3465.58	3443.22	3504.73	0.9923	-0.0111511	0.996292	-0.00535883	0.935798	0.982988
ENSG00000162415	1	45482071	45771881	-	289811	6046	ZSWIM5	365.761	402.599	374.788	451.268	0.981475	-0.0269762	0.997299	-0.00390188	0.935851	0.98299
ENSG00000167910	8	59402737	59412795	-	10059	2950	CYP7A1	5.27647	5.98278	5.99932	5.95383	0.976571	-0.0342025	0.997661	-0.00337785	0.93593	0.983018
ENSG00000261130	16	15489611	15609205	+	119595	1052	RP11-1021N1.1	0.0157144	0.0257145	0	0.0707147	1.25541	0.328157	1.00077	0.00110437	0.935999	NA
ENSG00000267942	12	66291518	66317967	-	26450	204	AC090673.2	1.17214	1.35148	1.60338	0.91067	1.05414	0.0760648	1.0016	0.00230535	0.936093	0.983058
ENSG00000196476	20	251504	271390	-	19887	1921	C20orf96	2452.52	2794.62	2843.78	2708.59	1.01309	0.0187623	1.00326	0.00469445	0.936102	0.983058
ENSG00000233412	3	97887544	97888485	+	942	942	OR5H15	0.0171657	0.0280893	0	0.0772456	1.25483	0.327496	1.00076	0.00110214	0.936127	NA
ENSG00000253159	5	140810185	140892546	+	82362	4747	PCDHGA12	157.642	142.732	137.505	151.881	1.02155	0.030756	1.00248	0.00358013	0.936161	0.983058
ENSG00000226288	11	4608021	4609135	+	1115	1115	OR52I2	0.181063	0.12587	0.119825	0.136449	1.10796	0.147903	1.00127	0.00183346	0.936167	NA
ENSG00000168300	8	52730140	52811735	-	81596	7307	PCMTD1	6282.01	6530.13	6288.27	6953.37	0.989417	-0.0153498	0.996507	-0.005048	0.93621	0.983058
ENSG00000159720	16	67471917	67515140	-	43224	8212	ATP6V0D1	5045.42	4643.19	4576.95	4759.12	1.00842	0.0120927	1.00368	0.00529621	0.936224	0.983058
ENSG00000154415	7	113516832	113715975	-	199144	4679	PPP1R3A	0.635326	0.844423	1.08254	0.427724	0.919457	-0.121145	0.998628	-0.00198076	0.936279	0.983062
ENSG00000203757	1	158686958	158687953	-	996	996	OR6K3	0.255324	0.323206	0.336211	0.300448	1.109	0.149265	1.00126	0.00181916	0.936331	NA
ENSG00000125695	17	61780205	61829457	-	49253	2128	RP11-51F16.8	0.0422721	0.0427439	0.0170706	0.0876723	1.25352	0.325984	1.00076	0.00109705	0.936422	NA
ENSG00000152700	5	133936834	133984961	-	48128	10963	SAR1B	3321.32	3172.81	3136.47	3236.4	0.993057	-0.0100516	0.996345	-0.00528317	0.936554	0.983278
ENSG00000150628	4	177105789	177116822	-	11034	2464	SPATA4	27.2058	32.0591	33.4001	29.7123	1.02742	0.0390276	1.00213	0.00307442	0.936587	0.983278
ENSG00000178568	2	212240446	213403565	-	1163120	13007	ERBB4	3296.03	3552.77	3590.24	3487.19	1.01797	0.0256914	1.00273	0.00393111	0.936695	0.983337
ENSG00000205029	11	55606228	55607214	+	987	987	OR5D16	0.0453662	0.0616269	0.0336797	0.110534	1.25194	0.32416	1.00076	0.00109091	0.936777	NA
ENSG00000172458	13	21276266	21297237	+	20972	3327	IL17D	543.579	545.506	648.038	366.073	1.01214	0.0174143	1.00331	0.00476115	0.93687	0.983437
ENSG00000267157	19	5784016	5785630	-	1615	581	CTB-54O9.9	3.57143	3.48253	3.30973	3.78491	0.980884	-0.0278462	0.99742	-0.00372693	0.936931	0.983437
ENSG00000101464	20	33148346	33264910	-	116565	2755	PIGU	3409.83	3574.93	3691.39	3371.12	1.00862	0.0123834	1.00362	0.00521533	0.936944	0.983437
ENSG00000186818	19	55155340	55181810	+	26471	6475	LILRB4	2112.23	2001.33	1967.33	2060.81	0.983463	-0.024058	0.997198	-0.00404847	0.93702	0.983461
ENSG00000219435	11	64067863	64072242	+	4380	1076	TEX40	2.29333	1.67092	1.61243	1.77328	1.03278	0.0465321	1.00191	0.00275091	0.937213	0.983461
ENSG00000120705	5	137841784	137878989	-	37206	4601	ETF1	11113.6	10692.9	10736.7	10616.2	0.993863	-0.00888179	0.996435	-0.00515272	0.93727	0.983461
ENSG00000150907	13	41129804	41240734	-	110931	5811	FOXO1	2966.26	2797.45	2749.75	2880.94	0.98957	-0.0151264	0.996568	-0.00496044	0.937273	0.983461
ENSG00000132975	13	27329341	27334922	-	5582	5294	GPR12	319.363	224.491	216.232	238.942	0.967241	-0.0480521	0.998128	-0.0027028	0.937273	0.983461
ENSG00000100302	22	35936915	35950048	+	13134	3412	RASD2	171.95	179.138	178.249	180.694	0.983273	-0.0243361	0.997241	-0.0039854	0.937389	0.983461
ENSG00000161911	6	41117080	41122075	-	4996	1483	TREML1	53.7056	51.3796	50.69	52.5863	1.01719	0.0245905	1.00275	0.00396056	0.937402	0.983461
ENSG00000163638	3	64501333	64673676	-	172344	10693	ADAMTS9	2684.85	3308.4	3278.29	3361.1	0.983041	-0.0246763	0.997269	-0.00394514	0.937478	0.983461
ENSG00000130751	19	47523077	47549033	+	25957	2582	NPAS1	84.7083	82.942	84.2589	80.6373	1.01437	0.0205904	1.00302	0.00435009	0.937484	0.983461
ENSG00000184361	17	43331760	43339479	-	7720	1946	SPATA32	19.4858	20.514	20.781	20.0468	1.01631	0.0233466	1.00282	0.00406941	0.937487	0.983461
ENSG00000152520	13	28712643	28869475	+	156833	6355	PAN3	4881.85	4822.24	4892.27	4699.68	0.991047	-0.0129746	0.996457	-0.00512048	0.937547	0.983461
ENSG00000213380	16	69354043	69373570	-	19528	5784	COG8	1231.91	1261.09	1268.92	1247.38	1.00756	0.0108701	1.00362	0.00520934	0.937582	0.983461
ENSG00000170638	22	50624344	50638027	+	13684	3153	TRABD	3728.24	3387.22	3444.62	3286.77	1.00869	0.0124854	1.00357	0.00513928	0.937688	0.983499
ENSG00000095303	9	125132824	125157982	+	25159	5607	PTGS1	22725.4	21057.5	22290.6	18899.6	1.01427	0.0204441	1.00301	0.00433858	0.937742	0.983499
ENSG00000120289	X	30260057	30262293	+	2237	2237	MAGEB4	0.971372	3.64723	5.2309	0.875801	0.945395	-0.0810109	0.99849	-0.00218045	0.937804	0.983499
ENSG00000111046	12	81101277	81103253	+	1977	1465	MYF6	2.3708	2.24598	2.42893	1.92583	1.03991	0.0564559	1.00172	0.00247769	0.937824	0.983499
ENSG00000231068	21	32090843	32091095	-	253	253	KRTAP21-3	0.0431215	0.0705625	0.0606478	0.0879133	1.24683	0.318266	1.00074	0.00107107	0.937924	NA
ENSG00000112357	6	137143717	137235075	+	91359	1832	PEX7	678.28	667.742	681.095	644.376	1.00846	0.0121599	1.00355	0.00510718	0.938229	0.983802
ENSG00000214686	3	51812580	51813009	-	430	430	IQCF6	1.12668	1.51454	1.84919	0.928893	0.954407	-0.0673233	0.998411	-0.00229404	0.938247	0.983802
ENSG00000248511	4	93218402	93225329	-	6928	592	RP11-9B6.1	1.79555	2.69272	3.32316	1.58947	1.05606	0.0786871	1.00151	0.00217874	0.938267	0.983802
ENSG00000268716	12	52922915	52922980	+	66	66	AC055736.1	0.0520569	0.0737499	0.0525432	0.110862	1.24509	0.316252	1.00074	0.00106429	0.938316	NA
ENSG00000095564	10	93683526	93790082	+	106557	7673	BTAF1	6723.09	6727.18	6841.66	6526.84	0.989539	-0.0151719	0.996652	-0.00483786	0.938413	0.983874
ENSG00000132517	17	4935895	4955304	-	19410	3934	SLC52A1	91.1691	108.483	121.972	84.8768	0.979276	-0.0302131	0.997637	-0.00341361	0.938439	0.983874
ENSG00000165195	X	15337573	15353676	-	16104	3746	PIGA	1048.48	1022.93	1002.07	1059.43	0.993125	-0.00995305	0.996459	-0.00511787	0.938617	0.983907
ENSG00000171453	6	43477440	43497323	+	19884	2867	POLR1C	3917.45	3632.47	3788.27	3359.81	1.00741	0.0106464	1.00356	0.0051229	0.93862	0.983907
ENSG00000196141	2	201170604	201346986	+	176383	10437	SPATS2L	9078.01	8820.46	8830.62	8802.68	0.990303	-0.0140574	0.996598	-0.00491587	0.938709	0.983907
ENSG00000203879	X	153665266	153671814	+	6549	5249	GDI1	12362.3	10885.4	10770.5	11086.5	1.00867	0.0124525	1.0035	0.0050382	0.93877	0.983907
ENSG00000144401	2	208445355	208490652	-	45298	6798	METTL21A	1605.23	1634.01	1663.22	1582.89	1.00818	0.0117537	1.00353	0.00507662	0.938783	0.983907
ENSG00000122386	16	3162561	3170518	+	7958	2330	ZNF205	1784.68	1730.16	1792.06	1621.83	1.00914	0.0131285	1.00346	0.00497866	0.938879	0.983907
ENSG00000203867	10	112404155	112599227	+	195073	8162	RBM20	191.905	232.576	238.568	222.092	1.0201	0.0287154	1.0024	0.00346404	0.939048	0.983907
ENSG00000167535	12	49207577	49222724	+	15148	7153	CACNB3	2841.27	3048.78	2934.44	3248.86	1.01017	0.0146009	1.00335	0.00482909	0.939051	0.983907
ENSG00000133110	13	38136720	38172981	-	36262	5464	POSTN	17093.5	16302.2	16087.8	16677.4	0.973428	-0.0388543	0.997995	-0.00289524	0.93906	0.983907
ENSG00000214305	11	107650219	107652316	+	2098	297	AP001024.1	0.352883	0.368265	0.422547	0.273271	1.06469	0.0904311	1.00142	0.002053	0.939062	NA
ENSG00000101752	18	19284918	19450918	+	166001	10033	MIB1	4108.13	4268.87	4080.14	4599.13	0.989879	-0.0146759	0.996665	-0.0048201	0.939066	0.983907
ENSG00000113946	3	190040330	190129932	+	89603	3583	CLDN16	10809.5	11333.7	12319.2	9609.01	1.02672	0.0380449	1.00203	0.00292812	0.939085	0.983907
ENSG00000111241	12	4537321	4554780	-	17460	1209	FGF6	1.14901	1.73634	1.91846	1.41763	1.07031	0.0980339	1.00139	0.0019972	0.939184	0.983907
ENSG00000148841	10	106071894	106098162	-	26269	4588	ITPRIP	2689.71	2716.78	2652.32	2829.59	1.00837	0.0120316	1.00349	0.00502135	0.93922	0.983907
ENSG00000142552	19	50030875	50050219	+	19345	2093	RCN3	3747.57	3605.35	3573.53	3661.03	0.985735	-0.0207279	0.997129	-0.00414775	0.939283	0.983907
ENSG00000125144	16	56700643	56701977	-	1335	750	MT1G	4699.82	3263.75	3478.53	2887.88	0.974373	-0.0374538	0.997965	-0.00293865	0.939292	0.983907
ENSG00000136167	13	46700055	46786006	-	85952	5216	LCP1	10176.6	9732.09	9370.67	10364.6	0.985235	-0.0214596	0.997183	-0.00407048	0.939304	0.983907
ENSG00000197681	17	36337711	36358166	-	20456	5683	TBC1D3	40.3125	44.4503	44.7851	43.8645	0.980582	-0.02829	0.997604	-0.00346138	0.939418	0.983907
ENSG00000114251	3	55499743	55523973	-	24231	6660	WNT5A	1997.76	2439.84	2362.73	2574.79	1.01492	0.021371	1.00282	0.00406421	0.939452	0.983907
ENSG00000204859	1	6640061	6649340	+	9280	4503	ZBTB48	2356.98	2202.8	2210.95	2188.53	1.00945	0.0135632	1.00339	0.0048845	0.93946	0.983907
ENSG00000105701	19	18642561	18654887	-	12327	2902	FKBP8	22851.3	24105.9	25732.9	21258.6	0.990608	-0.0136139	0.99663	-0.00486983	0.939561	0.983907
ENSG00000100311	22	39619364	39640756	-	21393	3761	PDGFB	2022.31	1904.25	1871.68	1961.24	1.01214	0.0174098	1.0031	0.00446973	0.939626	0.983907
ENSG00000260537	16	70333097	70400163	+	67067	887	RP11-529K1.3	0.0786456	0.0791444	0.105347	0.0332889	0.837444	-0.255936	0.999166	-0.00120353	0.939743	NA
ENSG00000101447	20	37554955	37581703	+	26749	2429	FAM83D	2524.22	2625.63	2587.91	2691.65	0.987851	-0.0176347	0.996936	-0.00442767	0.939789	0.983907
ENSG00000189099	4	152198323	152212605	+	14283	989	PRSS48	1.776	1.54738	1.56256	1.52082	0.961046	-0.0573232	0.998371	-0.00235227	0.939799	0.983907
ENSG00000165525	14	50249997	50319921	-	69925	8230	NEMF	5350.07	5385.53	5458.73	5257.42	1.00718	0.0103208	1.00349	0.00502198	0.939834	0.983907
ENSG00000169554	2	145141648	145282147	-	140500	17907	ZEB2	2652.77	2688.53	2546.13	2937.73	0.986757	-0.019233	0.99706	-0.0042475	0.939843	0.983907
ENSG00000170903	11	105866350	105893130	-	26781	5105	MSANTD4	2337.66	2394.78	2469.66	2263.75	0.990319	-0.0140345	0.996677	-0.00480135	0.939855	0.983907
ENSG00000223496	16	70284134	70285833	-	1700	1700	EXOSC6	1340.05	1280.79	1271.78	1296.55	1.00826	0.0118648	1.00345	0.00496984	0.939868	0.983907
ENSG00000158113	12	122652285	122688018	+	35734	2775	LRRC43	237.532	282.608	283.965	280.234	0.983472	-0.0240436	0.9974	-0.0037559	0.939966	0.983907
ENSG00000142227	19	48824766	48833810	+	9045	1667	EMP3	1840.49	1704.53	1709.37	1696.07	0.988185	-0.017147	0.996913	-0.00446116	0.93998	0.983907
ENSG00000172404	22	41255553	41258130	-	2578	2578	DNAJB7	6.78477	7.65124	8.16927	6.74467	0.979801	-0.0294398	0.997697	-0.00332636	0.94001	0.983907
ENSG00000114859	3	184063973	184079439	-	15467	4290	CLCN2	1631.66	1546.62	1541.09	1556.28	1.00967	0.0138837	1.00332	0.00478731	0.940132	0.983981
ENSG00000162368	1	47799469	47844511	+	45043	3844	CMPK1	8317.38	7987.42	8086.15	7814.63	1.00668	0.00960409	1.00346	0.0049808	0.940231	0.984031
ENSG00000215431	18	60491423	60492724	+	1302	81	AC015989.1	0.0818019	0.121875	0.116164	0.13187	1.23658	0.30636	1.00071	0.00103099	0.940242	NA
ENSG00000180913	11	6149840	6150706	+	867	867	OR56B3P	0.705272	0.621359	0.812052	0.287647	0.931651	-0.102138	0.998673	-0.00191523	0.940491	0.984126
ENSG00000182158	7	137559725	137686813	-	127089	8788	CREB3L2	6316.88	6291.82	5798.24	7155.57	1.00849	0.0121925	1.00339	0.00488651	0.940531	0.984126
ENSG00000212722	17	39261584	39262740	+	1157	1157	KRTAP4-9	0.274128	0.109271	0.121475	0.0879133	1.1604	0.214625	1.00092	0.00133281	0.940533	NA
ENSG00000092853	1	36185819	36235568	-	49750	5411	CLSPN	953.054	936.234	828.244	1125.22	0.985063	-0.021712	0.99729	-0.00391471	0.940575	0.984126
ENSG00000152082	2	130939310	130948302	+	8993	1815	MZT2B	7275.69	6363.03	6748.3	5688.82	0.987645	-0.0179353	0.997018	-0.00430899	0.940598	0.984126
ENSG00000128271	22	24813847	24838328	+	24482	4193	ADORA2A	21.3838	21.8579	21.1145	23.1587	1.01395	0.0199861	1.00284	0.00408776	0.940603	0.984126
ENSG00000057608	10	5807186	5884095	-	76910	4033	GDI2	26054.6	26164.2	26357.1	25826.6	0.99316	-0.00990135	0.996576	-0.00494789	0.94071	0.984126
ENSG00000269099	13	25591541	25591675	+	135	135	LSP1	0.323903	0.36392	0.347599	0.392483	1.0524	0.0736781	1.00146	0.00210572	0.940778	NA
ENSG00000175728	11	130542851	130587247	+	44397	3547	C11orf44	2.945	3.45789	3.81249	2.83733	1.02943	0.0418429	1.00184	0.00265708	0.940812	0.984126
ENSG00000127989	7	91321323	91510034	-	188712	4890	MTERF	1390.61	1471.17	1474.16	1465.93	1.00586	0.00842381	1.00337	0.00485812	0.940922	0.984126
ENSG00000212901	17	39164773	39175576	-	10804	725	KRTAP3-1	2.22114	2.20774	1.99085	2.58728	0.934784	-0.0972943	0.998667	-0.00192484	0.940968	0.984126
ENSG00000183401	19	11455360	11465620	+	10261	4064	CCDC159	1244.95	1213.63	1233.16	1179.46	1.01239	0.0177707	1.00297	0.00428512	0.940994	0.984126
ENSG00000268891	7	74999908	75005425	-	5518	78	AC006014.1	17.347	17.1395	19.1908	13.5496	0.983095	-0.0245967	0.997504	-0.00360562	0.941004	0.984126
ENSG00000197632	18	61538926	61571124	+	32199	2748	SERPINB2	391.332	449.755	397.749	540.765	0.971915	-0.0410982	0.998152	-0.00266801	0.941022	0.984126
ENSG00000112335	6	108532426	108582464	-	50039	1842	SNX3	10343.9	10155.1	10405.7	9716.65	0.993082	-0.0100151	0.996594	-0.00492229	0.941027	0.984126
ENSG00000222040	2	96778707	96781984	-	3278	3278	ADRA2B	318.545	392.812	407.896	366.415	0.981034	-0.0276256	0.997674	-0.00336016	0.941055	0.984126
ENSG00000126698	1	28525967	28559536	-	33570	2609	DNAJC8	7690.71	7927.48	7961.15	7868.57	1.00614	0.00883777	1.00339	0.00487954	0.941092	0.984126
ENSG00000205869	11	1605572	1606513	-	942	942	KRTAP5-1	18.3811	18.1046	17.8595	18.5337	1.02717	0.0386739	1.0019	0.00274314	0.941226	0.984138
ENSG00000189114	19	45682003	45685059	+	3057	2666	BLOC1S3	1225.91	1234.09	1256.88	1194.22	1.00812	0.0116639	1.00337	0.00485224	0.94124	0.984138
ENSG00000136536	2	160569000	160627538	+	58539	6256	MARCH7	7391.26	7438.87	7535.94	7268.99	0.992955	-0.0102003	0.996608	-0.00490223	0.941258	0.984138
ENSG00000172724	9	34689564	34691274	-	1711	777	CCL19	310.024	231.436	228.03	237.395	1.02984	0.0424162	1.0018	0.00260127	0.941355	0.984146
ENSG00000224997	14	104177607	104179149	+	1543	1543	AL049840.1	126.057	127.623	124.208	133.6	1.01648	0.0235881	1.00254	0.00365604	0.941392	0.984146
ENSG00000103260	16	765115	769655	+	4541	3692	METRN	2531.82	2163.45	2281.49	1956.89	1.01335	0.0191292	1.00284	0.00409294	0.94142	0.984146
ENSG00000132780	1	46049518	46084566	+	35049	8293	NASP	17476.5	17256	16812.4	18032.3	1.00812	0.0116612	1.00335	0.00483024	0.941475	0.98415
ENSG00000069424	1	6051526	6161253	+	109728	9253	KCNAB2	1995.63	1932.17	1924.48	1945.62	0.990325	-0.0140254	0.996797	-0.00462852	0.941548	0.984173
ENSG00000121769	1	31838472	31849697	-	11226	1026	FABP3	1384.46	1396.03	1547.5	1130.94	1.01842	0.026326	1.00236	0.00340242	0.941656	0.984198
ENSG00000112964	5	42423879	42721979	+	298101	5871	GHR	314.336	340.989	339.189	344.14	0.984334	-0.02278	0.997445	-0.00369022	0.941788	0.984198
ENSG00000081760	12	125549925	125627873	+	77949	16089	AACS	2957.02	3170.77	3205.14	3110.63	0.993412	-0.0095361	0.996647	-0.00484594	0.941902	0.984198
ENSG00000196372	10	5680830	5708558	-	27729	3003	ASB13	2451.89	2419.4	2478.78	2315.49	0.990576	-0.0136603	0.996799	-0.00462593	0.941919	0.984198
ENSG00000249222	22	43035809	43036607	-	799	799	ATP5L2	9.13336	8.49317	8.46045	8.55044	1.0163	0.0233201	1.00252	0.00362583	0.941942	0.984198
ENSG00000151500	11	134118173	134123264	-	5092	2119	THYN1	4102.77	4382.03	4534.14	4115.85	1.01049	0.015056	1.00311	0.00447611	0.941992	0.984198
ENSG00000273049	12	54379629	54428672	+	49044	777	RP11-834C11.12	0.0844121	0.063477	0.0997496	0	0.844221	-0.244307	0.999193	-0.00116519	0.942008	NA
ENSG00000232196	16	3421053	3422283	-	1231	1231	MTRNR2L4	5.64127	4.86471	5.39901	3.92969	1.02169	0.0309566	1.00212	0.0030561	0.942011	0.984198
ENSG00000134020	8	22570769	22857513	-	286745	1324	PEBP4	31.1103	35.9203	38.6649	31.1172	0.982089	-0.0260742	0.997654	-0.00338846	0.942014	0.984198
ENSG00000100325	22	30184597	30234271	-	49675	5394	ASCC2	5016.29	4761.06	4760.46	4762.1	1.00666	0.00957648	1.00336	0.00483383	0.94206	0.984198
ENSG00000197728	12	56435637	56438116	+	2480	1600	RPS26	30661	27696.3	28930.4	25536.5	0.985317	-0.0213406	0.997371	-0.00379719	0.942086	0.984198
ENSG00000270316	10	104614029	104661656	+	47628	2670	C10orf32-ASMT	0.118354	0.130975	0.161402	0.0777275	0.894836	-0.160306	0.998945	-0.00152215	0.942132	NA
ENSG00000254470	11	65543364	65548273	-	4910	4811	AP5B1	985.391	948.847	930.241	981.407	0.988972	-0.0159988	0.996991	-0.00434726	0.942246	0.984262
ENSG00000149582	11	118401756	118417995	+	16240	5529	TMEM25	2231.07	2318.23	2331.76	2294.55	0.988253	-0.0170482	0.997075	-0.0042263	0.942299	0.984262
ENSG00000138443	2	204192942	204312446	+	119505	23220	ABI2	7617.17	7865.05	7711.86	8133.12	0.993566	-0.00931173	0.996674	-0.00480668	0.942332	0.984262
ENSG00000167136	9	131580753	131584956	+	4204	1172	ENDOG	808.493	722.093	683.604	789.449	1.00899	0.0129113	1.00323	0.00465093	0.942352	0.984262
ENSG00000141959	21	45719934	45747259	+	27326	8926	PFKL	16319.1	15611.1	16076.4	14796.9	0.993327	-0.00965953	0.996678	-0.00480097	0.942473	0.984278
ENSG00000100359	22	40766595	40806293	+	39699	4770	SGSM3	5547	5266.18	5258.6	5279.44	0.992674	-0.010608	0.9967	-0.00476812	0.942691	0.984278
ENSG00000132600	16	68344877	68392466	+	47590	9458	PRMT7	2480.54	2477.77	2526.22	2392.99	0.992261	-0.0112088	0.99672	-0.00473971	0.94271	0.984278
ENSG00000204571	11	71292901	71314399	-	21499	1401	KRTAP5-11	0.789308	0.911211	0.952914	0.83823	1.05236	0.0736324	1.0014	0.00201363	0.942765	0.984278
ENSG00000235169	1	3689352	3692546	+	3195	954	SMIM1	286.481	249.002	264.906	221.171	0.986145	-0.0201283	0.997338	-0.00384564	0.942794	0.984278
ENSG00000113504	5	1050499	1112150	-	61652	6001	SLC12A7	9301.39	8383.55	8366.36	8413.63	1.00783	0.0112475	1.00328	0.00472252	0.942871	0.984278
ENSG00000119596	14	75230069	75322244	+	92176	10749	YLPM1	6253.69	6545.53	6475.84	6667.48	0.993715	-0.00909598	0.99671	-0.00475428	0.942916	0.984278
ENSG00000105223	19	40854363	40886346	+	31984	5184	PLD3	21244.8	25324.8	26378	23481.8	0.990246	-0.0141415	0.996906	-0.00447013	0.942965	0.984278
ENSG00000124134	20	43720951	43729753	-	8803	4538	KCNS1	349.199	397.735	417.935	362.385	1.02027	0.028951	1.00215	0.00309817	0.942965	0.984278
ENSG00000267880	19	51377552	51378040	-	489	60	AC037199.1	0.016227	0.247808	0.347686	0.0730217	1.22465	0.292366	1.00068	0.000983877	0.942967	NA
ENSG00000187905	22	21400249	21418457	+	18209	5542	AC002472.13	73.251	59.6828	58.2678	62.159	0.972696	-0.0399395	0.998219	-0.00257167	0.942986	0.984278
ENSG00000105357	19	50691443	50813802	+	122360	9933	MYH14	13132	13366.9	13741.6	12711.2	0.990135	-0.0143034	0.996921	-0.00444884	0.943009	0.984278
ENSG00000185917	21	37406839	37451687	-	44849	7312	SETD4	1933.49	1941.63	1941.69	1941.51	1.00669	0.00961273	1.0033	0.00475537	0.943021	0.984278
ENSG00000128191	22	20067755	20099400	+	31646	7315	DGCR8	4497.98	4236.93	4077.83	4515.37	1.00704	0.0101157	1.0033	0.00474699	0.943078	0.984278
ENSG00000185313	3	38738293	38835501	-	97209	6418	SCN10A	3.33993	4.91682	4.61815	5.43948	0.960736	-0.0577877	0.998499	-0.00216649	0.943128	0.984278
ENSG00000228253	MT	8366	8572	+	207	207	MT-ATP8	44236.2	40403.1	39415.9	42130.7	0.988886	-0.0161243	0.997066	-0.00423904	0.943138	0.984278
ENSG00000214642	6	49936390	49937338	-	949	249	DEFB113	0.0147951	0.0242101	0	0.0665778	1.22353	0.291044	1.00068	0.000979427	0.943224	NA
ENSG00000254106	5	109218883	109220452	+	1570	518	AC011366.3	0.3815	0.48776	0.454399	0.546142	0.955616	-0.0654965	0.998568	-0.0020669	0.943253	NA
ENSG00000130598	11	1860219	1862910	+	2692	1080	TNNI2	117.125	96.6026	103.248	84.9736	0.983409	-0.024136	0.997629	-0.00342498	0.943277	0.984293
ENSG00000147432	8	42552519	42592550	+	40032	2587	CHRNB3	1.62431	12.4229	18.1362	2.42465	0.966121	-0.0497245	0.998413	-0.00229091	0.943331	0.984293
ENSG00000114735	3	50606583	50622366	+	15784	8192	HEMK1	2621.57	2685.82	2743.71	2584.51	1.00815	0.0117169	1.00322	0.00464097	0.943416	0.984293
ENSG00000099804	19	531714	542097	+	10384	2172	CDC34	3801.6	3720.69	3878.2	3445.06	0.992404	-0.0110001	0.996758	-0.00468445	0.943421	0.984293
ENSG00000130559	9	138700333	138799074	-	98742	8642	CAMSAP1	3613.54	3663.41	3638.84	3706.42	1.00712	0.0102321	1.00327	0.00471318	0.943435	0.984293
ENSG00000132376	17	1397865	1420182	-	22318	5325	INPP5K	2665.56	2573.99	2551.57	2613.22	0.991811	-0.0118626	0.996799	-0.00462616	0.943461	0.984293
ENSG00000258928	14	52382863	52385289	-	2427	529	RP11-463J10.2	0.141592	0.185983	0.220984	0.12473	1.16538	0.220796	1.00083	0.00119513	0.943594	NA
ENSG00000159216	21	36160098	37376965	-	1216868	15574	RUNX1	6695.36	6383.52	6127.31	6831.87	1.01183	0.0169695	1.00284	0.00408622	0.943703	0.984493
ENSG00000118523	6	132269316	132272513	-	3198	2339	CTGF	21632.2	22105.5	22307.8	21751.5	0.985065	-0.0217093	0.997517	-0.00358621	0.943825	0.984566
ENSG00000167815	19	12907634	12912694	-	5061	2114	PRDX2	14446.7	14411.7	15058.4	13279.8	0.98991	-0.0146305	0.997014	-0.00431464	0.943961	0.984625
ENSG00000127377	7	151125921	151137899	-	11979	2716	CRYGN	166.648	166.644	164.948	169.611	1.01943	0.0277575	1.00214	0.00307947	0.944071	0.984625
ENSG00000111775	12	120875893	120878545	+	2653	1344	COX6A1	14038.7	13577.3	13516.4	13683.8	1.00904	0.012984	1.0031	0.00446986	0.944075	0.984625
ENSG00000138835	9	116207011	116360018	+	153008	13690	RGS3	3164.86	2829.57	2793.05	2893.5	1.00736	0.0105862	1.00322	0.00464108	0.944104	0.984625
ENSG00000125304	13	100153671	100216260	+	62590	3885	TM9SF2	20366.4	21868.3	22356.8	21013.4	1.00782	0.0112419	1.00319	0.00460129	0.944158	0.984625
ENSG00000120436	6	167569759	167571817	-	2059	2059	GPR31	17.2735	16.0387	15.7437	16.5551	0.98117	-0.0274256	0.99786	-0.00309139	0.944189	0.984625
ENSG00000214681	3	51907737	51909600	-	1864	512	IQCF5	0.142214	0.0665977	0.0584975	0.0807731	1.11116	0.152066	1.00103	0.00148017	0.944207	NA
ENSG00000141665	18	71740588	71815100	-	74513	6198	FBXO15	176.568	184.716	183.261	187.262	1.01673	0.0239379	1.00231	0.00333565	0.94438	0.98477
ENSG00000100503	14	51186481	51297839	-	111359	13683	NIN	3726.57	3752.65	3561.51	4087.14	0.992765	-0.0104763	0.996809	-0.00461147	0.944479	0.98482
ENSG00000265818	6	8015959	8102763	-	86805	768	EEF1E1-BLOC1S5	0.141391	0.200103	0.184199	0.227936	1.12179	0.165809	1.00097	0.00139719	0.944559	NA
ENSG00000164900	7	150845676	150871832	-	26157	1467	GBX1	18.5048	11.0992	11.4916	10.4127	0.976845	-0.0337987	0.998134	-0.00269397	0.944656	0.98495
ENSG00000231192	3	97851542	97852483	+	942	942	OR5H1	0.0594665	0.0528453	0.0389023	0.0772456	1.21159	0.276901	1.00067	0.000969937	0.944769	NA
ENSG00000204540	6	31082527	31107869	+	25343	5781	PSORS1C1	569.129	522.991	511.365	543.336	0.986651	-0.0193885	0.99743	-0.00371271	0.944811	0.984977
ENSG00000164047	3	48264837	48266981	+	2145	745	CAMP	10.0428	22.1369	9.313	44.5787	1.02471	0.0352215	1.00182	0.00261775	0.944838	0.984977
ENSG00000115963	2	151324709	151395525	-	70817	3594	RND3	5782.96	6394.44	6668.41	5915.01	1.01053	0.0151157	1.00289	0.00416468	0.944886	0.984977
ENSG00000163812	3	44956749	45017677	-	60929	7609	ZDHHC3	5803.67	5731.65	5669.97	5839.58	1.00577	0.00830587	1.00317	0.00456716	0.944887	0.984977
ENSG00000141994	19	5784843	5791249	-	6407	3642	DUS3L	1934.6	1974.8	2013.12	1907.74	0.992542	-0.0107999	0.996854	-0.00454612	0.945018	0.985059
ENSG00000178401	12	49740700	49751309	+	10610	3477	DNAJC22	882.599	900.658	844.031	999.754	0.984357	-0.0227462	0.997672	-0.00336256	0.945144	0.985096
ENSG00000151033	10	30900718	30918691	-	17974	808	LYZL2	3.39355	3.97325	4.35677	3.30209	0.965215	-0.0510784	0.998505	-0.00215805	0.94522	0.985096
ENSG00000268241	2	175200601	175202151	-	1551	1551	AC018470.1	0.354062	0.525109	0.381704	0.776068	0.944089	-0.0830055	0.998731	-0.00183229	0.945239	NA
ENSG00000102901	16	67862060	67881714	-	19655	5539	CENPT	3524.02	3651.29	3643.18	3665.5	0.990519	-0.0137431	0.997042	-0.00427331	0.94525	0.985096
ENSG00000155868	5	156564423	156586030	-	21608	2913	MED7	1242.58	1186.13	1219.48	1127.77	1.00584	0.0084047	1.00316	0.00454525	0.945259	0.985096
ENSG00000232866	9	43135095	43135514	+	420	420	AL513478.1	0.468338	0.681038	0.631312	0.768059	1.07988	0.110868	1.00115	0.00165915	0.945309	0.985096
ENSG00000128228	22	21996550	21998587	+	2038	1099	SDF2L1	2360.29	1867.97	1930.32	1758.86	1.01063	0.0152525	1.00283	0.004081	0.945535	0.98525
ENSG00000123600	2	172173919	172291312	-	117394	10070	METTL8	1663.42	1631.74	1605.43	1677.77	1.00636	0.00914542	1.00315	0.0045429	0.94556	0.98525
ENSG00000251184	9	131703757	131719300	+	15544	378	RP11-101E3.5	0.0961798	0.145549	0.144889	0.146704	1.10355	0.142156	1.00102	0.0014762	0.945567	NA
ENSG00000084090	2	96850597	96874563	-	23967	4414	STARD7	19662.6	19019.8	19246	18624	0.994141	-0.00847798	0.996873	-0.00451897	0.945653	0.985261
ENSG00000082996	3	149530495	149679926	+	149432	3635	RNF13	4167.9	4362.18	4471.03	4171.69	1.00719	0.0103399	1.00313	0.00450214	0.945741	0.985261
ENSG00000181767	11	55872519	55873457	+	939	939	OR8H2	0.0964371	0.157806	0.153605	0.165159	1.2126	0.278103	1.00065	0.000935865	0.945745	NA
ENSG00000105048	19	55644162	55660722	-	16561	2171	TNNT1	7992.56	6570.66	7068.14	5700.08	0.982367	-0.0256664	0.997874	-0.00307012	0.945795	0.985261
ENSG00000148795	10	104590288	104597290	-	7003	3386	CYP17A1	350.994	284.718	298.581	260.459	1.02559	0.0364579	1.00173	0.00249566	0.94584	0.985261
ENSG00000158869	1	161185024	161190489	+	5466	964	FCER1G	3666.01	3274.49	3150.69	3491.12	1.01212	0.0173805	1.00265	0.00381198	0.945878	0.985261
ENSG00000009830	14	77741299	77787227	-	45929	10012	POMT2	2487.96	2603.42	2593.64	2620.53	1.00724	0.0104027	1.00311	0.00448644	0.94588	0.985261
ENSG00000268991	1	17060447	17060956	-	510	510	FAM231C	0.086695	0.0932007	0.0770487	0.121467	1.12312	0.167514	1.00093	0.00133519	0.945916	NA
ENSG00000069956	15	52244303	52358462	+	114160	5281	MAPK6	3482.41	3586.85	3446	3833.35	1.00759	0.0109038	1.00308	0.00443894	0.946087	0.985376
ENSG00000122188	1	203734304	203745361	+	11058	3198	LAX1	238.854	267.382	224.594	342.26	0.980498	-0.0284136	0.998018	-0.00286217	0.946093	0.985376
ENSG00000173557	2	26785450	26802400	+	16951	2507	C2orf70	107.83	133.199	137.083	126.401	0.97932	-0.0301475	0.998092	-0.00275516	0.946184	0.985398
ENSG00000204544	6	30951495	30957680	+	6186	3793	MUC21	24.4575	21.0507	20.8707	21.3658	0.97251	-0.0402155	0.998378	-0.0023424	0.94625	0.985398
ENSG00000100647	14	70078313	70181859	+	103547	5830	KIAA0247	6718.48	6625.72	6241.19	7298.65	0.991754	-0.0119464	0.996995	-0.00434202	0.946268	0.985398
ENSG00000183146	Y	23544840	23548246	-	3407	878	CYorf17	0.0685233	0.0383744	0.0185953	0.0729878	1.17411	0.231562	1.00073	0.00105511	0.946445	NA
ENSG00000173226	3	121488610	121553926	-	65317	3049	IQCB1	3409.34	3547.99	3458.16	3705.2	1.00674	0.00969248	1.0031	0.00446109	0.946454	0.985495
ENSG00000110245	11	116700422	116703788	+	3367	866	APOC3	1.49621	1.97556	1.91292	2.08519	1.03928	0.0555816	1.0014	0.00202284	0.946464	0.985495
ENSG00000116489	1	113161795	113214241	+	52447	4130	CAPZA1	14887.5	14611.2	14433.8	14921.8	0.994421	-0.00807175	0.996934	-0.00443053	0.946545	0.985526
ENSG00000048028	11	113668596	113746292	-	77697	5719	USP28	4779.89	4451.84	4255.93	4794.68	0.99242	-0.010977	0.996969	-0.00438011	0.94665	0.985555
ENSG00000141682	18	57567180	57571538	+	4359	2235	PMAIP1	771.688	798.681	761.398	863.926	1.00993	0.0142614	1.00282	0.00406505	0.94671	0.985555
ENSG00000144120	2	120436743	120444083	+	7341	2588	TMEM177	1273.07	1204.63	1243.73	1136.21	1.00618	0.00888626	1.00309	0.00444481	0.946728	0.985555
ENSG00000105750	19	21106028	21133503	+	27476	4668	ZNF85	994.917	1040.93	1032.42	1055.82	1.00786	0.0112889	1.00302	0.00434365	0.946793	0.98557
ENSG00000269095	19	17346749	17366257	-	19509	515	AC010646.3	0.121425	0.120683	0.125894	0.111563	1.12829	0.174134	1.00088	0.00126954	0.946807	NA
ENSG00000078142	18	39535171	39667794	+	132624	15176	PIK3C3	3069.92	3162.52	3149.36	3185.53	1.00545	0.0078435	1.00305	0.0043896	0.946893	0.985588
ENSG00000145103	3	121706170	121741051	-	34882	2953	ILDR1	1304.01	1241.39	1215.42	1286.85	0.99092	-0.0131594	0.99712	-0.00416028	0.946914	0.985588
ENSG00000159455	1	152647771	152659877	+	12107	646	LCE2B	0.197089	0.128095	0.125937	0.13187	1.20742	0.271932	1.00063	0.000915097	0.946947	NA
ENSG00000169855	3	78646390	79816965	-	1170576	10862	ROBO1	2366.14	2536.36	2478.24	2638.07	1.01121	0.0160835	1.00266	0.00382987	0.947044	0.985621
ENSG00000256374	1	148201752	148202536	-	785	785	PPIAL4D	0.542497	0.499541	0.439202	0.605134	0.969037	-0.0453757	0.998502	-0.00216273	0.947048	0.985621
ENSG00000132631	20	18794370	18795033	+	664	664	SCP2D1	0.208486	0.108179	0.112928	0.0998668	1.14624	0.196911	1.0008	0.0011599	0.947119	NA
ENSG00000268175	3	149689066	149690535	+	1470	1470	AC117395.1	141.692	155.448	163.25	141.794	1.01433	0.0205254	1.00233	0.00336263	0.947163	0.985687
ENSG00000213782	12	12966250	12982915	+	16666	5040	DDX47	474.718	530.833	537.278	519.554	1.01004	0.0144126	1.00277	0.00399102	0.947256	0.985706
ENSG00000203734	6	139117063	139225207	+	108145	4615	ECT2L	26.8937	27.2051	29.5812	23.047	1.01538	0.0220199	1.00223	0.00321038	0.947354	0.985706
ENSG00000186967	21	31869142	31869451	-	310	310	KRTAP19-4	0.0907251	0.0121051	0	0.0332889	1.20541	0.269525	1.00063	0.000906993	0.947416	NA
ENSG00000185010	X	154064063	154255215	-	191153	9603	F8	1030.71	961.353	939.085	1000.32	0.991076	-0.012932	0.997142	-0.00412916	0.947437	0.985706
ENSG00000160201	21	44513066	44527697	-	14632	11112	U2AF1	9766.12	9359.15	9412.92	9265.06	1.00607	0.00873642	1.00304	0.00438392	0.947453	0.985706
ENSG00000174442	15	66797297	66842115	+	44819	4498	ZWILCH	2325.13	2380.06	2345.69	2440.21	0.993203	-0.00983935	0.996978	-0.00436622	0.947463	0.985706
ENSG00000164379	6	1312675	1314992	+	2318	2318	FOXQ1	3987.44	3861.36	3980.82	3652.29	1.01546	0.0221289	1.00221	0.00318808	0.947489	0.985706
ENSG00000129824	Y	2709527	2800041	+	90515	2275	RPS4Y1	0.145268	0.116507	0.116037	0.117329	1.10432	0.143161	1.00096	0.00139047	0.947542	NA
ENSG00000151366	11	77779350	77791265	-	11916	2652	NDUFC2	6603.53	5636.52	6088.52	4845.52	1.01055	0.0151391	1.00269	0.00387532	0.947596	0.985763
ENSG00000011332	19	38701646	38720354	-	18709	4800	DPF1	184.747	167.724	149.976	198.784	1.01713	0.0245069	1.00207	0.00298351	0.947669	0.985786
ENSG00000151577	3	113847499	113918254	-	70756	2101	DRD3	1.34781	1.38335	1.44409	1.27705	0.965669	-0.050399	0.998594	-0.00203024	0.947749	0.985815
ENSG00000253903	8	26943694	26944766	+	1073	180	RP11-521M14.2	0.0589871	0.0673754	0.0366173	0.121202	1.20381	0.267606	1.00062	0.000900533	0.947789	NA
ENSG00000167920	17	38975358	38992522	+	17165	2287	TMEM99	1097.04	1149.84	1192.23	1075.65	0.990381	-0.013945	0.997247	-0.00397715	0.947869	0.985886
ENSG00000186470	6	26365387	26378546	+	13160	6748	BTN3A2	5902.76	5062.51	4906.2	5336.05	1.01115	0.0159953	1.00259	0.00373498	0.948034	0.985938
ENSG00000177710	8	11188397	11189717	+	1321	1321	SLC35G5	6.33142	5.97871	6.10999	5.74898	1.01771	0.0253256	1.002	0.00288855	0.948076	0.985938
ENSG00000111252	12	111843752	111889427	+	45676	5682	SH2B3	2354.95	2289.93	2158.07	2520.68	0.990926	-0.0131511	0.997205	-0.00403766	0.948099	0.985938
ENSG00000258875	14	91709103	91717426	+	8324	787	CTD-2547L24.3	29.6336	25.3202	25.5306	24.952	1.01566	0.0224192	1.00215	0.00309799	0.948176	0.985938
ENSG00000020633	1	25226002	25291612	-	65611	4605	RUNX3	2696.67	2684.93	2559.86	2903.8	1.01559	0.0223119	1.00215	0.00310146	0.948232	0.985938
ENSG00000178358	11	6942205	6943264	+	1060	1060	OR2D3	0.137636	0.204073	0.19421	0.221333	1.15346	0.20597	1.00075	0.00108206	0.948283	NA
ENSG00000269185	7	108540389	108540655	-	267	267	FLJ00325	0.394589	0.594792	0.795421	0.24369	0.911453	-0.13376	0.999024	-0.00140899	0.948288	NA
ENSG00000183087	13	114523522	114567046	-	43525	6130	GAS6	27562.3	28419.4	30879.3	24114.5	0.989967	-0.0145475	0.997324	-0.00386549	0.948303	0.985938
ENSG00000104894	19	49838428	49846592	+	8165	4161	CD37	1140.06	1019.37	994.364	1063.13	1.01187	0.0170192	1.0025	0.00359623	0.948303	0.985938
ENSG00000151503	11	134020014	134095348	-	75335	9101	NCAPD3	4173.3	4272.57	4147	4492.31	1.00807	0.0115945	1.00289	0.00415934	0.948394	0.985938
ENSG00000189037	X	44703249	44704130	+	882	882	DUSP21	0.49132	0.520116	0.546387	0.474141	1.07411	0.10314	1.00109	0.00157307	0.948411	0.985938
ENSG00000184792	22	31089769	31303811	+	214043	6820	OSBP2	939.903	1001.62	1007.37	991.568	0.991366	-0.0125105	0.997185	-0.00406675	0.948451	0.985938
ENSG00000174808	4	75669969	75719896	-	49928	2816	BTC	1100.31	1053.78	1052.46	1056.08	1.01625	0.0232616	1.00208	0.00300193	0.948484	0.985938
ENSG00000183114	1	20878932	20881512	+	2581	2581	FAM43B	73.275	81.8144	78.4468	87.7077	1.01639	0.0234525	1.00206	0.00297146	0.948654	0.986004
ENSG00000071246	14	77228532	77249354	+	20823	6498	VASH1	3004.8	2892.54	2715.25	3202.78	1.00935	0.013431	1.00274	0.00394786	0.948673	0.986004
ENSG00000204952	17	37092685	37123655	-	30971	2302	FBXO47	7.03714	10.926	12.7937	7.65747	1.01711	0.0244696	1.00201	0.00289219	0.948702	0.986004
ENSG00000133665	10	82104501	82127829	+	23329	2460	DYDC2	393.522	359.451	367.676	345.059	0.986047	-0.0202718	0.997775	-0.00321393	0.948892	0.98601
ENSG00000214643	6	49913814	49917157	-	3344	186	DEFB133	0.0388606	0.035249	0.011251	0.0772456	1.1989	0.261712	1.00061	0.000880694	0.948938	NA
ENSG00000115540	2	198380295	198418423	+	38129	4296	MOB4	2586.21	2630.92	2727.27	2462.31	1.00527	0.00759011	1.00293	0.00422169	0.948969	0.98601
ENSG00000186440	1	158532441	158533394	-	954	954	OR6P1	0.128095	0.197001	0.209101	0.175827	1.19545	0.257554	1.00062	0.000891067	0.948973	NA
ENSG00000142512	19	51913275	51921057	-	7783	3667	SIGLEC10	725.705	637.809	616.751	674.661	1.01436	0.0205721	1.0022	0.00317646	0.948997	0.98601
ENSG00000268857	2	157352597	157352655	-	59	42	AC011308.1	2.52444	2.13935	1.51749	3.22759	0.968978	-0.0454639	0.998585	-0.00204238	0.94908	0.98601
ENSG00000189306	22	42905974	42915808	-	9835	4082	RRP7A	5019.03	4200.51	4350.54	3937.95	1.0087	0.0124925	1.00278	0.00400238	0.94909	0.98601
ENSG00000168491	4	186366336	186392913	-	26578	3388	CCDC110	229.577	207.056	214.26	194.45	1.00919	0.0131936	1.00272	0.00392374	0.949144	0.98601
ENSG00000228537	9	70866135	70866572	-	438	438	AL353608.1	0.0397185	0.0385905	0.0165018	0.0772456	1.1978	0.26039	1.00061	0.000876243	0.949195	NA
ENSG00000173698	X	19007427	19140755	-	133329	10174	GPR64	4956.24	5545.03	5625.88	5403.53	0.980439	-0.0284995	0.998201	-0.00259813	0.9492	0.98601
ENSG00000204703	6	29053985	29055090	-	1106	1106	OR2B3	0.0734651	0.108894	0.102869	0.119439	1.19749	0.260016	1.00061	0.000874984	0.949268	NA
ENSG00000153902	19	35615417	35633355	-	17939	4527	LGI4	153.131	170.606	178.691	156.456	0.986836	-0.0191173	0.997729	-0.00328045	0.949305	0.98601
ENSG00000144455	3	3742498	4508965	-	766468	6952	SUMF1	5782.25	5516.97	5616.82	5342.24	0.993032	-0.0100886	0.997106	-0.00418115	0.949331	0.98601
ENSG00000078177	4	40058446	40159872	+	101427	9835	N4BP2	1416.27	1469.93	1413.1	1569.39	0.991205	-0.012744	0.997275	-0.00393686	0.949471	0.98601
ENSG00000181656	1	101003693	101007574	+	3882	3491	GPR88	32.4999	19.7713	19.6194	20.037	1.0184	0.0263065	1.00187	0.00270105	0.949486	0.98601
ENSG00000267985	7	72459478	72464996	+	5519	78	AC005488.1	6.8497	6.57708	7.28036	5.34635	0.978373	-0.0315429	0.998321	-0.00242392	0.949528	0.98601
ENSG00000188636	22	44888452	44894178	-	5727	5495	LDOC1L	4083	4123.02	4079.9	4198.49	0.992347	-0.0110827	0.997169	-0.00408975	0.94953	0.98601
ENSG00000165568	10	4828821	4890254	+	61434	2417	AKR1E2	203.926	197.481	201.816	189.895	0.984968	-0.0218511	0.997921	-0.00300243	0.949666	0.98601
ENSG00000197213	19	56700939	56709289	-	8351	2059	ZSCAN5B	5.02616	5.45435	5.54602	5.29393	0.981774	-0.0265365	0.998151	-0.00267002	0.949685	0.98601
ENSG00000151876	5	41925356	41941845	+	16490	3014	FBXO4	1177.65	1198.86	1211.71	1176.38	1.00703	0.010113	1.00288	0.00414428	0.949705	0.98601
ENSG00000221970	7	144015218	144016150	+	933	933	OR2A1	2.02187	1.58247	1.85289	1.10925	1.02598	0.0370094	1.00153	0.00220837	0.949731	0.98601
ENSG00000172216	20	48807376	48809212	+	1837	1837	CEBPB	10058.8	9446.12	9604.99	9168.09	0.991715	-0.0120022	0.997245	-0.00397998	0.949781	0.98601
ENSG00000164022	4	107236701	107270383	+	33683	3328	AIMP1	4582.4	4453.24	4558.17	4269.62	0.994737	-0.00761306	0.997119	-0.00416246	0.949799	0.98601
ENSG00000128185	22	20301799	20307603	-	5805	1154	DGCR6L	3352.99	2730.21	2736.39	2719.39	0.991689	-0.0120398	0.997256	-0.00396435	0.949897	0.98601
ENSG00000175294	11	65784223	65793988	-	9766	2687	CATSPER1	58.0619	50.5326	53.0995	46.0407	1.01198	0.0171789	1.00237	0.00341125	0.949916	0.98601
ENSG00000149503	11	61891445	61920635	+	29191	4473	INCENP	2926.94	3004.15	2918.6	3153.85	1.00851	0.0122311	1.00274	0.00394121	0.949936	0.98601
ENSG00000121853	3	172162923	172166246	-	3324	1246	GHSR	1.90907	2.32279	2.60214	1.83393	1.03279	0.0465527	1.00137	0.00197379	0.94994	0.98601
ENSG00000112337	6	25912982	25930946	-	17965	2560	SLC17A2	0.845918	1.11064	1.08546	1.15469	0.948217	-0.0767102	0.998844	-0.00166885	0.949944	0.98601
ENSG00000176472	19	44029649	44040282	+	10634	3222	ZNF575	159.087	162.122	164.099	158.662	0.991854	-0.0118	0.997253	-0.00396824	0.950088	0.98601
ENSG00000185761	19	1505017	1513603	-	8587	3867	ADAMTSL5	128.778	132.676	126.075	144.228	0.982412	-0.0256001	0.998136	-0.00269234	0.9501	0.98601
ENSG00000248712	11	119060347	119067479	-	7133	2556	CCDC153	447.305	434.97	445.597	416.373	1.01236	0.0177179	1.00232	0.00333599	0.950111	0.98601
ENSG00000130477	19	17712137	17799401	-	87265	11438	UNC13A	343.529	499.373	356.535	749.34	0.9825	-0.0254712	0.998134	-0.0026943	0.950172	0.98601
ENSG00000268706	18	61602042	61609601	-	7560	93	AC009802.1	0.0191883	0.0313991	0	0.0863474	1.19354	0.255252	1.0006	0.000858949	0.950197	NA
ENSG00000137331	6	30710976	30712331	-	1356	1356	IER3	3833.74	3966.45	3866.19	4141.91	1.01071	0.0153701	1.00248	0.00357087	0.950233	0.98601
ENSG00000147852	9	2621834	2660053	+	38220	9339	VLDLR	2911.8	3089.37	2949.46	3334.22	0.989098	-0.015815	0.997564	-0.00351885	0.950269	0.98601
ENSG00000162994	2	55401927	55459699	-	57773	4398	CLHC1	562.512	604.121	613.602	587.529	0.990093	-0.0143638	0.997457	-0.00367396	0.950303	0.98601
ENSG00000186825	2	132552534	132559234	-	6701	1325	C2orf27B	1.41797	1.58012	1.60233	1.54125	0.976616	-0.0341372	0.998434	-0.00226065	0.950357	0.986013
ENSG00000258817	11	49973943	49974971	+	1029	1029	OR4C13	0.0988242	0.132552	0.145133	0.110534	1.15159	0.203624	1.0007	0.0010153	0.950397	NA
ENSG00000163596	2	203640690	203736708	-	96019	7781	ICA1L	714.862	827.334	803.116	869.714	0.988889	-0.0161194	0.997598	-0.00347016	0.950421	0.986026
ENSG00000126243	19	36426260	36436669	+	10410	4044	LRFN3	1055.02	1228.97	1239	1211.43	0.993042	-0.0100737	0.997182	-0.00407173	0.950492	0.986046
ENSG00000092377	Y	6778727	6959724	+	180998	2407	TBL1Y	0.0746262	0.0833057	0.130909	0	0.863728	-0.211351	0.999319	-0.000983311	0.950526	NA
ENSG00000186092	1	69091	70008	+	918	918	OR4F5	0.0467035	0.0545998	0.0857997	0	0.839091	-0.253101	0.99941	-0.00085171	0.950616	NA
ENSG00000115165	2	158271131	158345473	-	74343	3428	CYTIP	785.896	749.863	706.65	825.487	0.98687	-0.0190687	0.99783	-0.00313447	0.950803	0.986291
ENSG00000165643	9	138585253	138591374	-	6122	1987	SOHLH1	5.72406	7.72485	9.2514	5.05338	1.02675	0.0380857	1.00146	0.00210547	0.950831	0.986291
ENSG00000214841	7	34685709	34699772	-	14064	84	AC005493.1	0.0412701	0.0450143	0.0346749	0.0631082	1.19071	0.251821	1.00059	0.0008474	0.950865	NA
ENSG00000167754	19	51446559	51456349	-	9791	1653	KLK5	10526.3	10577.5	8888.07	13534.1	0.978981	-0.0306467	0.998366	-0.00235898	0.950908	0.986317
ENSG00000187516	X	37850070	37850569	+	500	500	CXorf27	0.244243	0.246969	0.287622	0.175827	0.931555	-0.102287	0.998982	-0.00146904	0.951003	NA
ENSG00000148356	9	130213765	130265780	+	52016	4365	LRSAM1	1883.7	1872.88	1912.03	1804.36	1.00579	0.00832652	1.00283	0.00408215	0.951079	0.986441
ENSG00000187223	1	152635872	152637135	+	1264	609	LCE2D	0.222254	0.315757	0.401814	0.165159	0.889412	-0.169077	0.999219	-0.00112651	0.951109	NA
ENSG00000170476	5	138723169	138725770	-	2602	2273	MZB1	1463.46	1437.32	1287.89	1698.84	0.978376	-0.0315392	0.998405	-0.00230289	0.951152	0.986464
ENSG00000258674	19	19627036	19646885	+	19850	1846	CTC-260F20.3	0.523435	0.601658	0.736127	0.366335	0.960051	-0.0588168	0.99879	-0.00174679	0.951304	0.986517
ENSG00000150764	11	111797868	111893308	+	95441	8509	DIXDC1	1434.02	1515.71	1506.45	1531.92	0.991918	-0.0117076	0.997334	-0.00385202	0.951306	0.986517
ENSG00000131018	6	152442819	152958936	-	516118	45649	SYNE1	2814.58	2863.44	2754.92	3053.35	0.990899	-0.0131908	0.997452	-0.00368105	0.951453	0.986586
ENSG00000186187	16	75032928	75144892	+	111965	8824	ZNRF1	2909.84	2967.73	2942.3	3012.21	1.00662	0.00952426	1.00278	0.00400315	0.951567	0.986586
ENSG00000244687	20	48697661	48732496	-	34836	4737	UBE2V1	961.689	976.424	936.67	1045.99	0.993881	-0.00885458	0.997211	-0.00402955	0.951595	0.986586
ENSG00000169884	12	49359123	49365546	-	6424	2629	WNT10B	64.2105	55.2214	50.4246	63.6159	0.986245	-0.0199825	0.997944	-0.00296975	0.951638	0.986586
ENSG00000114547	3	125687987	125702297	+	14311	4048	ROPN1B	26.0611	31.2167	33.6964	26.8772	1.01738	0.0248582	1.00181	0.00260466	0.951656	0.986586
ENSG00000185966	1	152538130	152539248	-	1119	611	LCE3E	1.43968	1.71382	2.28013	0.72279	0.947537	-0.0777455	0.998901	-0.001586	0.951695	0.986586
ENSG00000138675	4	81187753	81257834	+	70082	5998	FGF5	8.12661	8.57508	8.03175	9.52591	1.0224	0.0319619	1.00156	0.00224365	0.951733	0.986586
ENSG00000162402	1	55532032	55680786	-	148755	11708	USP24	7828.91	7737.09	7664.96	7863.32	0.994281	-0.00827507	0.997216	-0.00402192	0.951799	0.9866
ENSG00000163154	1	151129105	151132225	+	3121	1178	TNFAIP8L2	427.462	334.954	344.246	318.692	1.01213	0.0173976	1.00221	0.00317774	0.951966	0.98671
ENSG00000170262	21	33664124	33687095	+	22972	1346	MRAP	22.091	23.1593	20.0703	28.5652	0.983755	-0.0236297	0.998162	-0.0026542	0.952008	0.98671
ENSG00000231122	10	46310876	46313036	-	2161	586	FAM25E	0.0972721	0.143088	0.139474	0.149413	1.1173	0.160019	1.00078	0.00112158	0.952277	NA
ENSG00000196735	6	32595956	32614839	+	18884	6927	HLA-DQA1	9666.62	8360.95	8313.4	8444.15	0.984969	-0.0218502	0.998106	-0.00273577	0.952511	0.987121
ENSG00000162972	2	200820040	200873263	+	53224	1624	C2orf47	1620.37	1614.53	1672.87	1512.42	1.00528	0.00759628	1.00274	0.00395464	0.952517	0.987121
ENSG00000163157	1	151142462	151148760	-	6299	1843	TMOD4	0.154088	0.130209	0.131773	0.127472	0.914818	-0.128444	0.999124	-0.00126397	0.952521	NA
ENSG00000233927	19	8386042	8388224	+	2183	2119	RPS28	53439.5	71715.3	90526	38796.7	1.0126	0.0180711	1.00212	0.00305006	0.95258	0.987121
ENSG00000267596	17	34323476	34329084	-	5609	1567	CCL15	1.19595	1.13264	1.33176	0.784181	1.0361	0.0511625	1.00122	0.00176491	0.952614	0.987121
ENSG00000137804	15	41624892	41673248	+	48357	2875	NUSAP1	5369.22	5334.95	5086.38	5769.95	1.00796	0.0114431	1.00259	0.00373856	0.952661	0.987121
ENSG00000204379	X	52255219	52260363	-	5145	1079	XAGE1A	0.0301764	0.0493796	0.0775965	0	0.845437	-0.242231	0.999435	-0.000815121	0.952734	NA
ENSG00000167699	17	660337	685581	-	25245	4951	GLOD4	4974.13	4921.92	5006.68	4773.6	0.993711	-0.0091014	0.997291	-0.00391327	0.952771	0.987181
ENSG00000240247	8	6854288	6875778	-	21491	526	DEFA1B	0.0515634	0.0653181	0.0349346	0.118489	1.18252	0.241865	1.00056	0.000813891	0.952805	NA
ENSG00000174942	11	56184734	56185708	-	975	975	OR5R1	0.0995993	0.162981	0.167832	0.154491	1.18234	0.24165	1.00056	0.000813167	0.952847	NA
ENSG00000091622	17	6354584	6459814	-	105231	10609	PITPNM3	2044.64	2051.93	2054.44	2047.55	1.01015	0.0145707	1.00235	0.00338204	0.952848	0.987208
ENSG00000181961	11	55110627	55111707	+	1081	1081	OR4A16	0.223837	0.250214	0.292861	0.175581	0.916103	-0.126418	0.999127	-0.00126028	0.95287	NA
ENSG00000122481	1	95699711	95712781	+	13071	2769	RWDD3	858.767	872.097	901.201	821.165	1.00546	0.00785814	1.00272	0.00392598	0.952939	0.987213
ENSG00000160345	9	138387027	138393580	-	6554	1864	C9orf116	784.843	716.149	728.333	694.827	1.01075	0.015427	1.00227	0.00327834	0.952956	0.987213
ENSG00000126067	1	36067185	36107445	-	40261	2701	PSMB2	11806.1	11003.2	11006.1	10998.2	1.00633	0.00909644	1.00268	0.00386829	0.953258	0.98739
ENSG00000196337	19	49557531	49562117	-	4587	3387	CGB7	27.8744	32.1652	34.1667	28.6626	0.98391	-0.0234019	0.998229	-0.00255756	0.953274	0.98739
ENSG00000183704	Y	13496241	13524717	-	28477	908	SLC9B1P1	0.0609771	0.0760635	0.0502699	0.121202	1.17552	0.233296	1.00057	0.000822081	0.953301	NA
ENSG00000089639	19	19740285	19754476	-	14192	3740	GMIP	2324.74	2247.6	2237.6	2265.11	1.00665	0.00956533	1.00266	0.00383306	0.953333	0.98739
ENSG00000177479	3	48956254	49023815	+	67562	8017	ARIH2	7127.8	7130.14	7029.29	7306.63	0.99534	-0.00673921	0.997341	-0.00384169	0.95337	0.98739
ENSG00000187701	1	248813232	248814185	-	954	954	OR2T27	0.132092	0.0545783	0.0606478	0.0439566	1.18007	0.238872	1.00056	0.000803816	0.953389	NA
ENSG00000171222	20	34541539	34547394	-	5856	1739	SCAND1	5518.68	4825.13	5110.14	4326.37	0.990594	-0.0136341	0.997632	-0.00342027	0.953458	0.98739
ENSG00000169019	4	47452885	47465736	-	12852	1694	COMMD8	1080.65	1102.07	1126.5	1059.32	1.00657	0.00944338	1.00266	0.00382731	0.953478	0.98739
ENSG00000052749	10	99116115	99161127	-	45013	6801	RRP12	4604.42	4829.83	4912.6	4684.97	0.994269	-0.00829127	0.99732	-0.00387135	0.953555	0.98739
ENSG00000186146	4	9446260	9452240	+	5981	213	DEFB131	0.112358	0.0519425	0.0816239	0	1.15646	0.20971	1.00061	0.000882827	0.953623	NA
ENSG00000110876	12	109015686	109027735	-	12050	2843	SELPLG	1611.89	1455.86	1443.34	1477.77	1.01072	0.0153837	1.00223	0.00320905	0.953662	0.98739
ENSG00000126233	8	143822362	143823829	-	1468	537	SLURP1	29.8469	23.701	22.8192	25.2441	0.97417	-0.0377552	0.998662	-0.00193116	0.953745	0.98739
ENSG00000122490	18	77662420	77711664	-	49245	5225	PQLC1	3495.69	3261.75	3370.33	3071.74	1.00671	0.00965221	1.00262	0.00378057	0.953814	0.98739
ENSG00000273303	3	44607051	44635665	+	28615	476	RP11-944L7.5	0.0266891	0.0330982	0.0183363	0.0589315	1.17824	0.236632	1.00055	0.000796278	0.953825	NA
ENSG00000257411	12	56495115	56503073	+	7959	489	RP11-603J24.9	0.0537175	0.0623586	0.0979921	0	0.848842	-0.236431	0.999449	-0.000795603	0.953864	NA
ENSG00000093134	6	133043926	133055904	-	11979	3846	VNN3	112.614	79.1916	74.9629	86.5917	0.981821	-0.0264678	0.998392	-0.00232136	0.953948	0.98739
ENSG00000269179	19	50412758	50461648	-	48891	575	CTC-326K19.6	0.0317645	0.0317049	0.0189031	0.0541081	1.1777	0.235971	1.00055	0.000794053	0.953954	NA
ENSG00000269879	10	24770273	24770632	-	360	360	AL353583.1	1.56736	1.4502	1.82548	0.793479	0.975311	-0.0360659	0.998644	-0.00195808	0.953996	0.98739
ENSG00000124802	6	8073593	8102811	-	29219	2107	EEF1E1	1552.21	1545.02	1608.97	1433.1	1.00677	0.00972933	1.00261	0.00375561	0.954011	0.98739
ENSG00000123444	11	47593749	47600567	-	6819	3302	KBTBD4	1281.58	1349.54	1173.73	1657.2	0.991471	-0.0123569	0.997579	-0.00349701	0.954057	0.98739
ENSG00000106628	7	44154286	44163957	-	9672	3667	POLD2	10888.7	9839.21	10330.6	8979.21	0.993241	-0.009784	0.997407	-0.00374553	0.954072	0.98739
ENSG00000064886	1	111743393	111786062	+	42670	3295	CHI3L2	236.783	232.847	235.217	228.7	0.983907	-0.0234061	0.99828	-0.00248367	0.954117	0.98739
ENSG00000215306	14	23286463	23291750	-	5288	66	AL135998.1	1.94916	1.82678	1.85339	1.78021	0.980059	-0.0290596	0.998488	-0.00218267	0.954167	0.98739
ENSG00000172468	Y	20708557	20750849	+	42293	2906	HSFY1	0.0728964	0.0615289	0.0966882	0	0.885327	-0.175718	0.999318	-0.000984743	0.95417	NA
ENSG00000197016	19	57078880	57100279	+	21400	9649	ZNF470	824.023	810.979	772.789	877.812	0.993898	-0.00883067	0.997372	-0.00379619	0.954181	0.98739
ENSG00000165934	14	92588281	92630755	+	42475	5861	CPSF2	5113.09	5137.75	5023.05	5338.48	1.00488	0.00702254	1.00264	0.00379943	0.954228	0.98739
ENSG00000203661	1	248651885	248652898	+	1014	1014	OR2T5	0.0290384	0.0235522	0.017864	0.0335064	1.17654	0.234554	1.00055	0.000789283	0.95423	NA
ENSG00000174125	4	38792298	38858438	-	66141	4533	TLR1	858.337	856.125	822.826	914.397	0.990084	-0.0143776	0.997746	-0.00325496	0.954252	0.98739
ENSG00000128591	7	128470431	128499328	+	28898	9280	FLNC	2305.25	2435.59	2368.29	2553.35	0.986359	-0.0198147	0.99811	-0.00272925	0.954282	0.98739
ENSG00000130731	16	684429	686358	-	1930	1820	C16orf13	5294.16	4733.32	5013.72	4242.61	0.990909	-0.013175	0.997661	-0.00337877	0.954327	0.98739
ENSG00000204923	2	68686551	68694390	-	7840	5666	FBXO48	306.502	302.678	293.244	319.189	1.00549	0.00790144	1.00264	0.00380746	0.954362	0.98739
ENSG00000198899	MT	8527	9207	+	681	681	MT-ATP6	419420	387096	394233	374606	1.00876	0.012577	1.00239	0.00344064	0.954363	0.98739
ENSG00000142082	11	215458	236931	-	21474	5202	SIRT3	1738.85	1754.49	1767.57	1731.59	1.00639	0.00919162	1.0026	0.00375292	0.954427	0.987402
ENSG00000167306	18	47349183	47721463	-	372281	10490	MYO5B	4282.72	4618.51	4467.9	4882.08	1.00816	0.0117267	1.00244	0.00351096	0.954568	0.987495
ENSG00000196990	9	136444079	136451319	-	7241	811	FAM163B	0.92235	0.970889	0.929856	1.0427	0.968845	-0.0456622	0.998801	-0.00173024	0.954693	0.987528
ENSG00000139428	12	109991542	110011679	-	20138	5606	MMAB	2726.47	2264.44	2351.23	2112.57	0.992322	-0.0111197	0.997541	-0.00355184	0.954781	0.987528
ENSG00000184032	21	32007555	32007938	+	384	384	KRTAP20-2	0.0712912	0.0557953	0.0374421	0.0879133	1.17423	0.23172	1.00054	0.000779744	0.954783	NA
ENSG00000268275	6	41653964	41654127	+	164	36	AL035588.1	3.6732	2.94806	2.58793	3.57828	0.980633	-0.0282145	0.998496	-0.00217088	0.95481	0.987528
ENSG00000142089	11	319669	327537	-	7869	1348	IFITM3	64309	60202	61182.3	58486.4	1.00825	0.0118543	1.00241	0.00346632	0.954863	0.987528
ENSG00000164930	8	104310661	104345094	+	34434	4065	FZD6	5496.57	5449.55	5642.52	5111.85	1.00814	0.0117017	1.00241	0.00347918	0.954896	0.987528
ENSG00000258864	5	112162910	112203279	+	40370	694	CTC-554D6.1	0.230828	0.233474	0.251699	0.20158	0.95762	-0.0624743	0.998928	-0.00154805	0.954947	NA
ENSG00000117091	1	160648536	160681641	-	33106	2494	CD48	1029.61	929.823	918.227	950.115	1.01282	0.0183733	1.00193	0.00278676	0.954953	0.987528
ENSG00000124523	6	13574816	13614790	+	39975	5368	SIRT5	3741.18	3401.9	3391.16	3420.68	0.993997	-0.00868708	0.997417	-0.00373116	0.954961	0.987528
ENSG00000171056	8	10581278	10697357	-	116080	3701	SOX7	235.088	154.814	150.248	162.805	1.01351	0.019359	1.00187	0.00269587	0.955024	0.987535
ENSG00000042317	14	88851268	88936694	+	85427	6872	SPATA7	912.306	974.313	982.498	959.989	1.00679	0.00976829	1.00253	0.00364566	0.955097	0.987535
ENSG00000111879	6	119280928	119470552	-	189625	7766	FAM184A	275.99	319.093	311.258	332.806	1.01241	0.0177885	1.00195	0.00281384	0.955209	0.987535
ENSG00000167825	11	55702932	55703876	-	945	945	OR5I1	0.089264	0.120851	0.107724	0.143823	1.17239	0.229457	1.00054	0.00077213	0.955224	NA
ENSG00000177994	2	54557171	54610879	+	53709	2716	C2orf73	45.6606	53.3608	53.2986	53.4697	0.984498	-0.0225391	0.998309	-0.00244194	0.955238	0.987535
ENSG00000122678	7	44111846	44122139	-	10294	4487	POLM	2628.77	2608.38	2614.47	2597.74	1.00655	0.00942143	1.00254	0.00365626	0.955265	0.987535
ENSG00000149231	11	96085933	96123087	-	37155	6985	CCDC82	3149.13	3147.93	3174.52	3101.39	0.993758	-0.00903368	0.997453	-0.00367984	0.955299	0.987535
ENSG00000185982	20	168494	170322	-	1829	373	DEFB128	0.196795	0.297839	0.370259	0.171104	1.12426	0.16898	1.00067	0.00096975	0.955304	NA
ENSG00000010282	3	42734155	42744319	-	10165	2891	HHATL	21.1286	24.7827	28.543	18.2022	1.0219	0.0312513	1.0014	0.00201511	0.955329	0.987535
ENSG00000180872	6	50011288	50016364	-	5077	342	DEFB112	0.00976814	0.0159842	0	0.0439566	1.17182	0.228755	1.00053	0.000769765	0.955361	NA
ENSG00000198965	1	158449668	158450675	+	1008	1008	OR10R2	0.00976814	0.0159842	0	0.0439566	1.17182	0.228755	1.00053	0.000769765	0.955361	NA
ENSG00000264545	9	21802635	22032985	+	230351	935	RP11-145E5.5	0.00791519	0.0129521	0	0.0356184	1.17182	0.228755	1.00053	0.000769765	0.955361	NA
ENSG00000197385	3	32023263	32033120	+	9858	3263	ZNF860	504.985	501.828	500.029	504.976	0.989999	-0.0145012	0.997838	-0.00312305	0.95538	0.987536
ENSG00000136048	12	102271129	102405908	+	134780	4061	DRAM1	2212.6	2075.83	1966.5	2267.15	1.00792	0.0113764	1.0024	0.00345355	0.95547	0.987539
ENSG00000129204	17	5019733	5078329	+	58597	11270	USP6	355.183	496.283	541.859	416.524	0.982707	-0.0251667	0.998434	-0.00226108	0.955541	0.987539
ENSG00000236294	7	113091127	113091457	+	331	331	TSRM	0.0403596	0.0534852	0.0840482	0	0.853993	-0.227703	0.999469	-0.000766226	0.955566	NA
ENSG00000205238	7	102191679	102202755	+	11077	2072	SPDYE2	16.5134	20.1905	23.7246	14.0058	1.01522	0.0217984	1.0017	0.00245763	0.95562	0.987539
ENSG00000013016	2	31456880	31492313	+	35434	4959	EHD3	1546.81	1605.27	1589.17	1633.45	0.993515	-0.00938664	0.997492	-0.00362255	0.955637	0.987539
ENSG00000198146	15	35270542	35280488	-	9947	5439	ZNF770	5388.07	5299.44	4534.69	6637.75	0.989396	-0.0153802	0.99792	-0.00300362	0.955641	0.987539
ENSG00000213578	15	75118888	75124141	+	5254	2080	CPLX3	0.0349745	0.0347894	0.0183481	0.0635617	1.17006	0.226581	1.00053	0.000762451	0.955784	NA
ENSG00000164893	8	87226281	87333375	-	107095	2246	SLC7A13	0.273248	0.341934	0.348097	0.33115	1.06925	0.0965986	1.0009	0.00129694	0.955885	NA
ENSG00000127952	7	75625656	75677322	-	51667	2028	STYXL1	4470.69	4127.82	4154.77	4080.66	1.0081	0.0116323	1.00234	0.0033724	0.955984	0.987764
ENSG00000185013	2	18737050	18770838	-	33789	4012	NT5C1B	15.0107	15.4959	18.0853	10.9644	1.01047	0.0150293	1.00208	0.00300367	0.955991	0.987764
ENSG00000204427	6	31654726	31671221	-	16496	4153	ABHD16A	948.247	923.778	924.856	921.89	1.00661	0.00951108	1.00247	0.00356486	0.956125	0.987764
ENSG00000197416	8	82437216	82443613	-	6398	613	FABP12	0.789534	0.642552	0.661335	0.609683	1.04136	0.0584757	1.00106	0.00152405	0.956164	0.987764
ENSG00000168913	9	34521038	34523039	-	2002	1082	ENHO	647.006	641.151	679.127	574.692	0.985003	-0.0217997	0.998333	-0.00240672	0.956194	0.987764
ENSG00000087250	16	56622986	56625000	+	2015	1837	MT3	288.906	139.495	137.443	143.087	0.981794	-0.0265084	0.998518	-0.00214013	0.956224	0.987764
ENSG00000131069	20	33459949	33515769	+	55821	5389	ACSS2	4229.71	4308.28	4223.41	4456.81	1.00658	0.00945708	1.00247	0.00355714	0.956247	0.987764
ENSG00000204442	13	107820883	108519083	-	698201	3478	FAM155A	171.424	170.196	166.406	176.83	1.01255	0.017999	1.00187	0.00269075	0.956271	0.987764
ENSG00000129187	4	183811213	183839089	-	27877	3466	DCTD	5342.01	5165.03	5257.72	5002.83	0.995002	-0.00722829	0.997488	-0.00362921	0.956488	0.987901
ENSG00000142700	1	50883222	50889172	-	5951	3225	DMRTA2	12.9812	16.9441	13.7194	22.5873	0.979323	-0.0301436	0.998636	-0.00196949	0.956539	0.987901
ENSG00000168497	2	192699028	192711981	-	12954	3229	SDPR	742.775	892.005	947.251	795.326	1.01282	0.0183808	1.00182	0.00262333	0.95663	0.987901
ENSG00000269048	6	166945369	166947709	+	2341	2341	Z98049.1	4.07946	4.83285	5.54713	3.58287	1.01668	0.0238596	1.00156	0.00224302	0.956634	0.987901
ENSG00000164619	7	33944523	34195484	+	250962	5889	BMPER	78.1586	94.2283	91.9244	98.2601	0.988853	-0.0161713	0.998053	-0.00281135	0.956748	0.987901
ENSG00000119686	14	76044960	76129557	+	84598	4910	FLVCR2	582.373	542.172	519.021	582.685	1.00795	0.0114241	1.0023	0.00330804	0.956809	0.987901
ENSG00000120942	1	11333263	11356106	+	22844	5082	UBIAD1	2151.11	2076.48	2096.09	2042.14	0.995213	-0.0069225	0.99751	-0.00359716	0.95681	0.987901
ENSG00000198898	7	116451124	116562103	+	110980	8386	CAPZA2	10192.5	10054.9	10313.3	9602.82	1.00561	0.00806998	1.00249	0.00358863	0.956816	0.987901
ENSG00000170419	7	54610018	54638773	+	28756	5967	VSTM2A	3.94168	4.46622	4.3484	4.67239	1.03036	0.0431466	1.00114	0.00164853	0.956927	0.987962
ENSG00000154917	3	133543083	133614680	-	71598	6005	RAB6B	3374.01	3024.04	3100.21	2890.74	0.989917	-0.0146208	0.997976	-0.00292241	0.957182	0.988106
ENSG00000134516	5	169064251	169510386	+	446136	12816	DOCK2	1666.69	1650.97	1568.72	1794.9	1.01085	0.0155748	1.00196	0.00282371	0.9572	0.988106
ENSG00000128011	19	39797208	39805976	-	8769	3381	LRFN1	544.989	643.561	697.992	548.306	0.990127	-0.0143143	0.997957	-0.00295036	0.957221	0.988106
ENSG00000088782	20	138111	139804	+	1694	514	DEFB127	0.190633	0.145427	0.153314	0.131624	1.11835	0.161372	1.00064	0.000929384	0.957225	NA
ENSG00000128218	22	24094930	24096655	-	1726	610	VPREB3	78.611	68.1625	66.1925	71.61	1.01329	0.019047	1.00173	0.00249693	0.957391	0.988202
ENSG00000248933	4	9269345	9270937	+	1593	1593	USP17L22	0.0147203	0.0121051	0	0.0332889	1.16315	0.218043	1.00051	0.000733714	0.957449	NA
ENSG00000268797	19	41307202	41404187	+	96986	575	CTC-490E21.12	0.011059	0.0102524	0	0.028194	1.16315	0.218043	1.00051	0.000733714	0.957449	NA
ENSG00000006744	17	12895708	12921504	-	25797	6345	ELAC2	5252.53	5299.31	5382.42	5153.86	1.00382	0.00550314	1.00238	0.00342582	0.957457	0.988202
ENSG00000175073	8	67540722	67579452	-	38731	9942	VCPIP1	2894.27	2720.97	2700.16	2757.37	0.994499	-0.00795777	0.997553	-0.00353395	0.957469	0.988202
ENSG00000105245	19	41172596	41196877	-	24282	5037	NUMBL	3061.91	3545.14	3700.74	3272.84	0.991793	-0.0118894	0.997798	-0.00318042	0.957538	0.988206
ENSG00000178175	5	71738479	71803554	-	65076	3975	ZNF366	79.613	75.8878	70.749	84.8807	1.01192	0.0171018	1.00183	0.00263276	0.957671	0.988206
ENSG00000164904	5	125877533	125931110	-	53578	6911	ALDH7A1	8438.49	8764.02	9032.91	8293.46	0.994875	-0.00741264	0.997559	-0.00352614	0.957719	0.988206
ENSG00000151702	11	128556430	128683162	+	126733	8479	FLI1	1115.49	1069.75	1024.5	1148.95	1.00793	0.0113904	1.00223	0.00321551	0.957722	0.988206
ENSG00000142453	19	10982189	11033453	+	51265	4162	CARM1	6601.51	6724.63	6910.08	6400.1	0.993646	-0.00919606	0.997627	-0.00342786	0.957767	0.988206
ENSG00000203666	1	245133007	245290466	+	157460	8605	EFCAB2	1042.59	1136.18	1117.6	1168.7	1.00827	0.0118875	1.00219	0.00315486	0.957782	0.988206
ENSG00000183038	22	20366206	20368028	-	1823	973	GGTLC3	1.96351	1.10447	1.11795	1.08089	1.02941	0.0418199	1.00112	0.0016132	0.95796	0.988284
ENSG00000158485	1	158297741	158301321	-	3581	1395	CD1B	15.0314	16.5954	17.5991	14.8389	0.979823	-0.0294076	0.998687	-0.00189617	0.957962	0.988284
ENSG00000224902	X	49344586	49351904	+	7319	527	GAGE12H	0.129819	7.9388	12.4239	0.0899055	0.878463	-0.186947	0.999439	-0.000810095	0.957969	NA
ENSG00000128519	7	122634759	122635754	-	996	996	TAS2R16	0.13313	0.197575	0.228291	0.143823	1.10916	0.149467	1.00066	0.000950493	0.95797	NA
ENSG00000108255	17	27573881	27581512	+	7632	794	CRYBA1	2.31461	2.6784	2.83068	2.41192	0.979889	-0.0293094	0.998687	-0.00189603	0.958013	0.988284
ENSG00000104267	8	86376081	86393722	+	17642	2123	CA2	1091.76	1209.34	1243.86	1148.91	0.986589	-0.0194785	0.99834	-0.00239739	0.95811	0.988331
ENSG00000004897	17	45195069	45266788	-	71720	6824	CDC27	5214.24	5301.28	5264.21	5366.15	0.995307	-0.00678688	0.997591	-0.00347961	0.95825	0.988354
ENSG00000186280	11	94706845	94732682	+	25838	2978	KDM4D	242.376	265.2	264.705	266.065	1.00638	0.00917688	1.00235	0.00337926	0.958272	0.988354
ENSG00000065609	6	84262599	84419410	-	156812	6657	SNAP91	59.5561	58.3283	55.2059	63.7923	1.01487	0.021299	1.00157	0.00225627	0.958287	0.988354
ENSG00000102755	13	28874489	29069265	-	194777	8072	FLT1	1474.06	1459.02	1331.48	1682.22	1.00749	0.0107626	1.00223	0.00321607	0.958359	0.988375
ENSG00000256771	19	19976695	20005483	+	28789	3626	ZNF253	1441.5	1553.44	1501.44	1644.43	0.994291	-0.00826011	0.99763	-0.00342281	0.958511	0.988479
ENSG00000128245	22	32340447	32353590	+	13144	2453	YWHAH	11821.9	11165.6	11086.9	11303.4	0.994149	-0.0084662	0.997649	-0.00339517	0.958664	0.9885
ENSG00000255692	12	120137573	120138816	+	1244	451	RP1-127H14.3	3.85192	4.14072	4.18824	4.05757	0.984311	-0.0228132	0.998523	-0.00213269	0.958679	0.9885
ENSG00000167971	16	2227184	2246526	-	19343	5886	CASKIN1	430.966	439.148	434.131	447.927	1.01052	0.0150948	1.00189	0.0027195	0.958686	0.9885
ENSG00000079246	2	216972187	217071026	+	98840	5463	XRCC5	32566	32942	32995.9	32847.9	0.996115	-0.00561575	0.997676	-0.00335665	0.958823	0.988588
ENSG00000269197	8	70850403	70850635	+	233	233	AC090574.1	0.0822914	0.054147	0.0599701	0.0439566	1.12759	0.173248	1.00057	0.000825425	0.958879	NA
ENSG00000178573	16	79619740	79634611	-	14872	6976	MAF	2315.57	2278.91	2211.77	2396.4	0.992006	-0.011579	0.997885	-0.0030541	0.959055	0.988728
ENSG00000183675	10	48736874	48827966	-	91093	4506	PTPN20B	24.8793	22.3216	22.2574	22.4339	1.01973	0.0281881	1.00129	0.0018595	0.959101	0.988728
ENSG00000186104	11	14899553	14913798	-	14246	3949	CYP2R1	1015.4	1049.97	1042.01	1063.9	1.00655	0.00942075	1.00227	0.00327301	0.959113	0.988728
ENSG00000177693	15	102462245	102463298	-	1054	1054	OR4F4	0.0266537	0.0297693	0.0216623	0.0439566	1.15574	0.208813	1.00049	0.000702649	0.959249	NA
ENSG00000165246	Y	16634518	16957530	+	323013	8206	NLGN4Y	2.49722	2.37896	2.30533	2.50783	0.97689	-0.0337318	0.99883	-0.00168936	0.959258	0.988744
ENSG00000165659	13	72012098	72441330	-	429233	5395	DACH1	1391.18	1797.1	1932.82	1559.59	1.01352	0.0193687	1.0016	0.00229952	0.959271	0.988744
ENSG00000162888	1	206664449	206671061	-	6613	2096	C1orf147	17.7077	19.928	21.4125	17.3302	0.989289	-0.0155366	0.998196	-0.00260558	0.95939	0.988744
ENSG00000112312	6	24775159	24786327	+	11169	2476	GMNN	2357.92	2200.81	2094.52	2386.83	1.006	0.00862431	1.0023	0.00331162	0.959408	0.988744
ENSG00000225362	15	71402583	71407833	-	5251	2849	CT62	51.7746	41.2095	45.4022	33.8724	0.983618	-0.0238303	0.998601	-0.00201967	0.959416	0.988744
ENSG00000196578	3	97806017	97806946	+	930	930	OR5AC2	0.205251	0.175779	0.232084	0.0772456	1.09934	0.136637	1.00066	0.000949827	0.959447	NA
ENSG00000124743	6	53512699	53530506	-	17808	5743	KLHL31	276.848	291.503	304.975	267.927	1.01033	0.0148311	1.00185	0.00266106	0.959515	0.988744
ENSG00000197665	17	19059040	19062424	-	3385	1452	AC007952.6	0.158025	0.149715	0.147837	0.153002	0.940315	-0.0887833	0.999177	-0.00118851	0.959533	NA
ENSG00000134463	10	11784365	11806069	+	21705	2185	ECHDC3	1648.51	1687.79	1766.93	1549.31	0.993032	-0.0100881	0.99781	-0.00316236	0.95955	0.988744
ENSG00000110324	11	117857063	117872196	+	15134	6546	IL10RA	2474.4	2334.95	2234.16	2511.32	1.00983	0.0141105	1.00189	0.00272677	0.959579	0.988744
ENSG00000105085	19	16685718	16739873	-	54156	5330	MED26	1476.01	1585.18	1652.01	1468.22	1.00593	0.00852492	1.00229	0.00330101	0.959593	0.988744
ENSG00000100124	22	38226862	38245334	-	18473	4487	ANKRD54	2066.23	1898.32	1925.76	1850.28	1.00555	0.00798768	1.00231	0.00332996	0.959665	0.98876
ENSG00000150051	10	27961804	28034989	-	73186	4106	MKX	412.836	443.134	446.075	437.988	1.01325	0.0189908	1.00158	0.00228246	0.959759	0.98876
ENSG00000157992	2	27665233	27669348	+	4116	1403	KRTCAP3	3682.02	3576.83	3616.91	3506.69	1.00836	0.01201	1.00203	0.00293163	0.959764	0.98876
ENSG00000173421	3	49235861	49295537	+	59677	4356	CCDC36	48.7221	49.9197	48.9233	51.6633	0.990603	-0.0136208	0.9981	-0.00274331	0.959908	0.988855
ENSG00000268344	13	26452422	26452679	-	258	258	AL138815.2	0.0969668	0.158673	0.167158	0.143823	1.15284	0.205197	1.00048	0.000690481	0.959954	NA
ENSG00000243708	15	42120283	42140345	+	20063	5188	PLA2G4B	62.8603	65.1978	63.4658	68.2286	0.988437	-0.0167797	0.998322	-0.00242255	0.960116	0.989017
ENSG00000135436	12	49976668	49999422	-	22755	4756	FAM186B	61.275	55.8418	55.2987	56.7922	0.991504	-0.0123093	0.998038	-0.00283312	0.960387	0.989242
ENSG00000240053	6	31637944	31641553	+	3610	3031	LY6G5B	316.519	338.672	331.199	351.75	0.990301	-0.0140608	0.998171	-0.00264145	0.960456	0.989261
ENSG00000176177	22	40139049	40289868	-	150820	3068	ENTHD1	25.0535	19.818	20.6576	18.3488	1.01892	0.0270384	1.00125	0.00179848	0.960556	0.98931
ENSG00000230594	X	120101746	120105058	-	3313	1288	CT47A4	0.0973049	0.0341121	0.0536047	0	0.869887	-0.201101	0.999531	-0.000676694	0.960753	NA
ENSG00000135414	12	56137064	56150911	+	13848	3846	GDF11	2205.3	2592.99	2561.2	2648.63	0.990377	-0.0139501	0.998196	-0.00260461	0.960924	0.989636
ENSG00000187475	6	26107640	26108364	-	725	725	HIST1H1T	9.71431	8.60337	8.19373	9.32024	1.01789	0.0255884	1.00126	0.00181948	0.961027	0.989655
ENSG00000104218	8	67974661	68108498	+	133838	7024	CSPP1	2294.3	2218.68	2241.32	2179.05	1.00611	0.0087929	1.00217	0.00312954	0.961098	0.989655
ENSG00000216895	7	155403925	155437899	-	33975	1683	AC009403.2	449.256	424.811	437.556	402.508	1.0078	0.011204	1.002	0.00287757	0.961113	0.989655
ENSG00000011478	19	46195741	46207247	+	11507	2396	QPCTL	1573.05	1505.96	1596.82	1346.95	1.00633	0.0091094	1.00214	0.00309004	0.961198	0.989655
ENSG00000159495	15	43568478	43594453	-	25976	2325	TGM7	34.1986	30.629	32.4137	27.5057	1.01496	0.0214194	1.00139	0.00199845	0.961249	0.989655
ENSG00000139193	12	6554033	6560884	+	6852	1410	CD27	367.539	321.983	302.601	355.9	1.01203	0.017252	1.00158	0.00227579	0.961252	0.989655
ENSG00000268955	8	8046158	8046331	-	174	174	LRLE1	0.177973	0.242698	0.263574	0.206163	0.946595	-0.0791814	0.99919	-0.00116936	0.96129	NA
ENSG00000258052	12	70195449	70249143	+	53695	548	AC025263.3	0.0596395	0.0602768	0.0502965	0.0777424	1.14724	0.198165	1.00046	0.000666814	0.961325	NA
ENSG00000273217	5	130761584	131132676	-	371093	6393	CTC-432M15.3	0.0285824	0.0467713	0.0734977	0	0.871837	-0.19787	0.999539	-0.00066582	0.961383	NA
ENSG00000244362	21	31933194	31933633	-	440	440	KRTAP19-7	0.092575	0.151486	0.174888	0.110534	1.14697	0.197822	1.00046	0.00066566	0.961392	NA
ENSG00000121064	17	55055466	55084129	+	28664	3853	SCPEP1	5566.82	6064.4	5901.07	6350.23	1.00754	0.0108424	1.002	0.00288764	0.961394	0.989724
ENSG00000228594	1	1533392	1535476	-	2085	2085	C1orf233	1696.04	1555.43	1554.57	1556.94	0.989463	-0.0152823	0.998321	-0.00242435	0.961444	0.989724
ENSG00000197694	9	131314866	131395941	+	81076	11007	SPTAN1	26433.6	25866.6	26122.9	25418.1	0.996036	-0.00573091	0.997797	-0.00318116	0.961546	0.989724
ENSG00000158352	X	50334647	50557302	-	222656	10333	SHROOM4	941.465	1008.94	953.989	1105.1	1.00765	0.0109962	1.00198	0.00285422	0.96155	0.989724
ENSG00000236637	9	21186617	21187598	-	982	982	IFNA4	0.0610932	0.086125	0.0782725	0.0998668	1.14631	0.197002	1.00046	0.0006629	0.961552	NA
ENSG00000115233	2	162164549	162268228	+	103680	7698	PSMD14	6242.25	5675.5	5787.95	5478.73	0.995645	-0.00629701	0.997783	-0.00320261	0.961583	0.989724
ENSG00000141644	18	47793252	47808144	-	14893	6734	MBD1	5175.78	5246.1	5144.97	5423.08	0.996435	-0.00515233	0.997842	-0.00311664	0.96164	0.989724
ENSG00000183186	19	405438	409139	-	3702	3098	C2CD4C	55.9453	52.2358	52.6043	51.5909	0.986027	-0.0203014	0.998596	-0.00202685	0.961681	0.989724
ENSG00000118729	1	116242628	116311402	-	68775	2769	CASQ2	98.6983	111.274	110.136	113.264	0.987748	-0.0177852	0.998486	-0.00218603	0.96178	0.989724
ENSG00000186562	8	7679488	7681411	-	1924	330	DEFB105A	0.115609	0.661308	0.101539	1.6409	1.08347	0.115655	1.00066	0.000954458	0.961815	NA
ENSG00000132518	17	7905912	7923657	+	17746	4040	GUCY2D	60.1309	53.3248	55.5497	49.4313	1.0107	0.0153598	1.00164	0.00236763	0.961948	0.989724
ENSG00000169715	16	56659387	56661024	+	1638	1052	MT1E	6254.71	4250.64	4465.83	3874.08	1.01203	0.0172449	1.00153	0.00220958	0.961966	0.989724
ENSG00000182315	19	7056220	7058651	-	2432	775	MBD3L3	0.145784	0.0792998	0.105592	0.0332889	0.911698	-0.133371	0.999399	-0.000867375	0.961982	NA
ENSG00000184164	22	50311815	50321188	+	9374	5165	CRELD2	2421.34	2297.41	2306.69	2281.18	1.00589	0.00847345	1.00212	0.00306034	0.962068	0.989724
ENSG00000203630	20	1316228	1317555	-	1328	1328	AL136531.1	7.9398	9.54801	9.53421	9.57215	1.01392	0.0199411	1.00139	0.00200916	0.962146	0.989724
ENSG00000159714	16	67428322	67450736	-	22415	3261	ZDHHC1	946.959	1002.81	1013.28	984.473	1.00566	0.00813686	1.00213	0.00307632	0.96219	0.989724
ENSG00000101940	X	48448430	48463581	+	15152	4210	WDR13	7549.26	7102.31	7456.97	6481.66	0.994468	-0.00800244	0.997864	-0.00308453	0.962213	0.989724
ENSG00000019549	8	49830249	49834299	-	4051	2282	SNAI2	1210.04	1140.5	1115.4	1184.43	1.01045	0.0149931	1.00165	0.00237218	0.962237	0.989724
ENSG00000185278	1	173837220	173872687	+	35468	19464	ZBTB37	1861.91	1852.75	1743.88	2043.28	0.993883	-0.00885214	0.997918	-0.0030067	0.962254	0.989724
ENSG00000256715	21	14741931	14745386	-	3456	144	AL050302.1	0.199144	0.325871	0.373567	0.242404	0.904596	-0.144654	0.999439	-0.000810178	0.962277	NA
ENSG00000129864	Y	16097652	16098393	-	742	550	VCY	0.00688312	0.0112633	0	0.030974	1.14311	0.192963	1.00045	0.000649308	0.96234	NA
ENSG00000176679	Y	3447082	3448082	+	1001	1001	TGIF2LY	0.00688312	0.0112633	0	0.030974	1.14311	0.192963	1.00045	0.000649308	0.96234	NA
ENSG00000205944	Y	25365594	25437503	+	71910	4163	DAZ2	0.00818143	0.0133878	0	0.0368164	1.14311	0.192963	1.00045	0.000649308	0.96234	NA
ENSG00000268708	9	44325916	44326077	-	162	162	BX088651.2	0.00688312	0.0112633	0	0.030974	1.14311	0.192963	1.00045	0.000649308	0.96234	NA
ENSG00000268714	5	115358088	115394625	+	36538	420	CTD-2287O16.3	0.00818143	0.0133878	0	0.0368164	1.14311	0.192963	1.00045	0.000649308	0.96234	NA
ENSG00000221823	2	68405989	68483369	-	77381	3363	PPP3R1	4547.91	4518.28	4310.04	4882.7	1.00343	0.00494341	1.00211	0.00304329	0.962343	0.989724
ENSG00000184408	7	119913722	120390385	+	476664	5555	KCND2	1054.97	978.19	1195.34	598.17	0.990331	-0.0140171	0.998307	-0.00244494	0.962425	0.989724
ENSG00000214397	15	100255908	100258029	-	2122	2122	DKFZP779J2370	1.87059	1.90756	1.68629	2.29478	1.01753	0.025065	1.0012	0.00173621	0.962461	0.989724
ENSG00000205497	11	4967355	4968356	-	1002	1002	OR51A4	0.00739754	0.0121051	0	0.0332889	1.14259	0.192302	1.00045	0.000647083	0.962468	NA
ENSG00000228144	12	66517697	66563765	-	46069	984	TMBIM4	0.00626533	0.0102524	0	0.028194	1.14259	0.192302	1.00045	0.000647083	0.962468	NA
ENSG00000231396	4	9212383	9213975	+	1593	1593	USP17L10	0.0120457	0.0197112	0	0.0542058	1.14259	0.192302	1.00045	0.000647083	0.962468	NA
ENSG00000078369	1	1716729	1822495	-	105767	6351	GNB1	29138.4	29174.8	29348.4	28871.1	0.995939	-0.00587004	0.997841	-0.00311867	0.962489	0.989724
ENSG00000183562	11	3011093	3012563	+	1471	1471	AC131971.1	9.12915	9.6238	10.6193	7.88166	0.985894	-0.0204952	0.998651	-0.00194694	0.962499	0.989724
ENSG00000065615	6	84569362	84677143	+	107782	9635	CYB5R4	1098.36	1117.09	1090.94	1162.83	0.994292	-0.00825863	0.997898	-0.00303532	0.962503	0.989724
ENSG00000033627	17	40610862	40674629	+	63768	10968	ATP6V0A1	3165.35	3263.28	3235.18	3312.45	1.00442	0.00636663	1.00217	0.00312361	0.962556	0.989724
ENSG00000204510	1	12976450	12980569	+	4120	1844	PRAMEF7	0.23853	0.36198	0.409832	0.27824	1.06651	0.092894	1.00072	0.00103923	0.96259	NA
ENSG00000167555	19	52901102	52921665	+	20564	8530	ZNF528	2126.45	2256.76	2129.96	2478.65	1.00716	0.0102977	1.00196	0.00281999	0.9626	0.989724
ENSG00000143443	1	151020216	151024462	+	4247	2331	C1orf56	914.937	899.943	928.008	850.829	1.00531	0.00763404	1.00213	0.0030653	0.962684	0.989724
ENSG00000146926	7	150872785	150884919	-	12135	2375	ASB10	3.13212	2.80106	2.93619	2.56457	1.01906	0.0272437	1.00114	0.00164506	0.962691	0.989724
ENSG00000158966	1	64936428	65158741	+	222314	6392	CACHD1	3158.06	3462.46	3462.28	3462.76	0.993871	-0.00886987	0.997952	-0.00295794	0.962714	0.989724
ENSG00000187867	19	14164177	14169971	-	5795	2533	PALM3	2001.62	1886.74	2096.93	1518.9	0.989218	-0.0156403	0.998437	-0.002256	0.962844	0.989748
ENSG00000255767	2	3579574	3595547	-	15974	421	RP13-512J5.1	0.0300991	0.0393676	0.0280331	0.059203	1.14099	0.190288	1.00044	0.000640304	0.962861	NA
ENSG00000268133	19	57874934	57909952	+	35019	456	AC003002.4	0.0412337	0.0399942	0.0218072	0.0718215	1.14087	0.190129	1.00044	0.000639769	0.962892	NA
ENSG00000182118	1	231154704	231175992	-	21289	2394	FAM89A	439.416	413.546	411.117	417.796	0.993552	-0.00933269	0.997997	-0.00289224	0.962897	0.989748
ENSG00000176160	17	56497528	56565745	-	68218	4094	HSF5	9.42022	10.6941	10.7597	10.5794	0.990136	-0.0143007	0.998364	-0.00236252	0.962975	0.989748
ENSG00000188659	15	82555151	82577271	+	22121	4160	FAM154B	213.455	217.742	212.584	226.768	1.00839	0.0120553	1.00179	0.00258488	0.963009	0.989748
ENSG00000138600	15	50999506	51058005	-	58500	3101	SPPL2A	2873.86	2681.3	2624.11	2781.38	1.00491	0.00706653	1.00213	0.00306581	0.963023	0.989748
ENSG00000186306	1	158368312	158369256	-	945	945	OR10T2	0.0883925	0.144642	0.151941	0.13187	1.14017	0.189253	1.00044	0.000636821	0.963063	NA
ENSG00000072444	10	48001603	48055018	-	53416	2055	ASAH2C	5.75184	5.70423	5.57065	5.93799	0.988215	-0.0171034	0.998535	-0.00211564	0.963098	0.989748
ENSG00000125900	20	1514897	1539489	-	24593	1961	SIRPD	4.5552	4.25723	4.1281	4.4832	0.987629	-0.0179586	0.998577	-0.00205428	0.963099	0.989748
ENSG00000170605	12	55523465	55524586	+	1122	1122	OR9K2	0.115121	0.167462	0.168778	0.165159	1.10853	0.148645	1.00053	0.00076361	0.963146	NA
ENSG00000163539	3	33537737	33759848	-	222112	15270	CLASP2	3781.84	3853.24	3875.54	3814.23	0.995451	-0.00657838	0.997877	-0.00306555	0.963211	0.98979
ENSG00000025800	1	32573639	32642169	+	68531	7687	KPNA6	7573.09	7687.86	7468.61	8071.56	1.0047	0.00676461	1.00211	0.00304447	0.963392	0.98979
ENSG00000264472	18	66567018	66569492	-	2475	559	RP11-861L17.3	0.504569	0.538773	0.642576	0.357119	0.971908	-0.0411084	0.999069	-0.00134431	0.963395	0.98979
ENSG00000125798	20	22561643	22566093	-	4451	2603	FOXA2	434.113	481.057	513.348	424.546	1.01668	0.0238702	1.00119	0.00171515	0.963397	0.98979
ENSG00000120458	11	124636394	124670569	-	34176	4245	MSANTD2	1640.09	1778.34	1738.41	1848.2	1.00815	0.0117171	1.00178	0.00257019	0.963495	0.98979
ENSG00000122034	13	27998681	28009958	+	11278	2999	GTF3A	10375.1	9503.5	9994.25	8644.7	0.994275	-0.00828255	0.99797	-0.00293233	0.963509	0.98979
ENSG00000204421	6	31686425	31689622	-	3198	1103	LY6G6C	509.822	475.781	550.382	345.229	1.01435	0.0205625	1.00128	0.00185171	0.963615	0.98979
ENSG00000196683	7	22852251	22862470	-	10220	1730	TOMM7	15172.5	14296.5	15101.1	12888.3	1.00742	0.0106629	1.00185	0.00266586	0.963678	0.98979
ENSG00000131196	18	77155856	77289325	+	133470	7008	NFATC1	1104.04	1035.56	995.819	1105.1	0.992528	-0.0108199	0.998173	-0.0026387	0.963771	0.98979
ENSG00000215529	20	31446729	31549006	+	102278	3216	EFCAB8	56.7325	70.156	67.7163	74.4255	1.01503	0.0215241	1.00124	0.00178422	0.963849	0.98979
ENSG00000118557	16	72146056	72210777	-	64722	5691	PMFBP1	104.783	106.165	104.287	109.451	1.00741	0.0106475	1.00184	0.00264685	0.963873	0.98979
ENSG00000253426	8	9009252	9025646	+	16395	1073	RP11-10A14.4	19.8404	21.5656	23.7393	17.7616	1.01287	0.0184439	1.00135	0.00195173	0.963898	0.98979
ENSG00000168404	16	74705753	74734858	-	29106	5692	MLKL	919.561	832.042	788.806	907.705	1.00759	0.0109115	1.00181	0.00261477	0.963903	0.98979
ENSG00000203930	X	139791932	139854844	+	62913	3008	LINC00632	20.1575	22.6852	21.0229	25.5943	0.988919	-0.0160764	0.998534	-0.00211708	0.963929	0.98979
ENSG00000174010	X	24001837	24045303	-	43467	6272	KLHL15	1310.31	1316.84	1315.23	1319.65	1.00529	0.00761756	1.00204	0.00294389	0.96395	0.98979
ENSG00000145040	3	48599160	48601206	-	2047	1481	UCN2	29.5373	30.8692	30.7363	31.1017	0.988767	-0.0162969	0.998548	-0.00209642	0.963966	0.98979
ENSG00000255054	1	26137961	26150235	+	12275	792	RP1-317E23.6	0.112798	0.126898	0.109295	0.157704	1.06629	0.0925935	1.00068	0.000981912	0.964026	NA
ENSG00000103313	16	3292028	3306627	-	14600	4819	MEFV	74.688	71.0947	67.4911	77.4012	0.991258	-0.0126668	0.998329	-0.00241331	0.964046	0.989813
ENSG00000198307	X	154610428	154610944	+	517	517	H2AFB2	0.200122	0.166774	0.163411	0.17266	0.95001	-0.0739856	0.99925	-0.00108263	0.964066	NA
ENSG00000206106	21	31962424	31962716	-	293	293	KRTAP22-2	0.170208	0.0578713	0.0909405	0	0.880199	-0.184099	0.999571	-0.000619477	0.964068	NA
ENSG00000115386	2	79347488	79350545	+	3058	1725	REG1A	766.282	647.277	631.164	675.474	1.02502	0.0356513	1.00095	0.00137498	0.96416	0.989813
ENSG00000127511	19	16940211	16991164	+	50954	8777	SIN3B	7356.83	8259.79	8285.53	8214.73	1.00604	0.00869019	1.00196	0.00282048	0.964222	0.989813
ENSG00000147145	X	78003206	78012591	+	9386	3113	LPAR4	76.1023	79.785	79.794	79.7694	1.01064	0.0152721	1.00149	0.00214965	0.964272	0.989813
ENSG00000258064	12	72067984	72092748	+	24765	771	RP11-293I14.2	0.0184867	0.0160804	0	0.044221	1.13517	0.182913	1.00043	0.000615484	0.9643	NA
ENSG00000204003	9	139632619	139642905	-	10287	2651	LCN6	0.0410864	0.0580246	0.0358013	0.0969155	1.13418	0.181654	1.00042	0.000611249	0.964545	NA
ENSG00000179698	8	145162629	145173218	+	10590	8967	KIAA1875	797.179	577.467	632.709	480.794	0.98956	-0.015141	0.99853	-0.00212169	0.964677	0.989813
ENSG00000204323	17	73629514	73637484	+	7971	5117	SMIM5	183.082	191.652	197.467	181.475	1.01136	0.0162949	1.00141	0.00203001	0.964685	0.989813
ENSG00000026950	6	26402465	26415444	+	12980	5547	BTN3A1	5405.31	5278.02	4981.41	5797.07	1.00579	0.00832815	1.00195	0.00280799	0.96469	0.989813
ENSG00000125970	20	32581452	32696114	+	114663	2900	RALY	18184.1	17834.7	17813.4	17871.9	0.99617	-0.00553613	0.997968	-0.00293426	0.964713	0.989813
ENSG00000119965	10	124690419	124713919	-	23501	3173	C10orf88	1023.45	1035.29	1036.96	1032.35	1.00414	0.00595642	1.00204	0.00294208	0.96473	0.989813
ENSG00000147535	8	38120648	38126761	-	6114	4414	PPAPDC1B	3637.02	3576.78	3546.39	3629.97	0.993821	-0.00894177	0.998102	-0.00274135	0.964735	0.989813
ENSG00000104679	8	23127633	23153792	+	26160	2630	R3HCC1	1947.28	1888.29	2009.51	1676.17	1.00489	0.00703433	1.00202	0.00290613	0.964756	0.989813
ENSG00000137693	11	101981192	102104154	+	122963	6296	YAP1	19340.6	19119.2	19070.4	19204.6	1.00575	0.0082772	1.00195	0.00280611	0.964756	0.989813
ENSG00000181693	11	56057529	56058566	-	1038	1038	OR8H1	0.0583208	0.095434	0.149968	0	0.882373	-0.180539	0.999579	-0.000607495	0.964763	NA
ENSG00000092200	14	21756098	21819460	+	63363	5494	RPGRIP1	75.3529	79.81	78.6801	81.7874	0.991786	-0.011899	0.998329	-0.00241347	0.964809	0.989813
ENSG00000112763	6	26458150	26476849	+	18700	3753	BTN2A1	3573.55	3494	3429.08	3607.63	1.00396	0.00570283	1.00203	0.00292372	0.964915	0.989813
ENSG00000268942	5	61808070	61808309	-	240	240	CKS1B	16.5503	17.1111	15.2034	20.4497	1.00767	0.0110238	1.00173	0.00249391	0.964932	0.989813
ENSG00000183336	16	29464914	29466285	-	1372	1012	BOLA2	0.188028	0.201684	0.15635	0.281018	1.05107	0.0718574	1.00073	0.00105578	0.964997	NA
ENSG00000110583	11	63706431	63724800	+	18370	5321	NAA40	3814.59	3911.41	3837.22	4041.24	1.00457	0.00658068	1.00202	0.00290419	0.965025	0.989813
ENSG00000183735	12	64845660	64895888	+	50229	4762	TBK1	2980.7	2997.46	2969.96	3045.6	1.003	0.00431836	1.00193	0.00277785	0.965065	0.989813
ENSG00000264116	18	73118967	73130995	+	12029	715	RP11-321M21.3	0.922071	0.841915	1.09567	0.397851	0.968472	-0.0462175	0.999159	-0.00121373	0.965142	0.989813
ENSG00000196943	14	24769068	24778330	+	9263	6033	NOP9	4233.9	3895.96	3832.27	4007.42	1.0041	0.00590095	1.00201	0.00290341	0.965194	0.989813
ENSG00000166823	15	90291892	90294541	-	2650	2369	MESP1	582.533	530.786	563.386	473.734	1.01128	0.0161852	1.00138	0.00198938	0.965216	0.989813
ENSG00000068400	X	48830134	48858675	-	28542	5779	GRIPAP1	5317.07	5270.93	5351.32	5130.26	0.995852	-0.00599629	0.997991	-0.0029012	0.965218	0.989813
ENSG00000269766	11	35150091	35150215	-	125	30	AL356215.1	0.1133	0.0490455	0.0460968	0.0542058	1.13144	0.178159	1.00042	0.000599487	0.965227	NA
ENSG00000169621	2	68694693	68858004	+	163312	5371	APLF	422.968	448.507	453.447	439.863	0.995627	-0.0063222	0.997998	-0.00289101	0.965271	0.989813
ENSG00000161551	19	52359055	52394203	-	35149	6234	ZNF577	1632.87	1737.92	1778.94	1666.13	0.992709	-0.0105577	0.998264	-0.00250728	0.965287	0.989813
ENSG00000176919	9	139839698	139841426	+	1729	1024	C8G	99.076	95.0635	94.5355	95.9876	1.0097	0.0139249	1.0015	0.002164	0.965322	0.989813
ENSG00000264194	17	10048831	10050277	+	1447	1447	AC000003.2	0.652417	0.798191	0.914485	0.594675	1.03049	0.043331	1.00085	0.00122908	0.965339	0.989813
ENSG00000131043	20	34824381	34858840	+	34460	3101	AAR2	4282.84	4556.19	4615.35	4452.64	1.00276	0.00397085	1.00186	0.00268554	0.965388	0.989813
ENSG00000048740	10	11047259	11378674	+	331416	9873	CELF2	1939.27	1897.57	1858.05	1966.73	1.00747	0.0107375	1.00172	0.00247353	0.965421	0.989813
ENSG00000167874	17	7758383	7759417	+	1035	875	TMEM88	153.037	154.989	159.644	146.843	0.990783	-0.013359	0.998473	-0.00220466	0.965434	0.989813
ENSG00000172146	17	3118915	3119844	+	930	930	OR1A1	0.0924112	0.12426	0.132104	0.110534	1.13058	0.17706	1.00041	0.000595788	0.965441	NA
ENSG00000072803	5	171288553	171433877	-	145325	5577	FBXW11	5838.91	5834.41	5954.22	5624.74	1.00452	0.00651325	1.00198	0.00286039	0.965537	0.989866
ENSG00000196935	12	64238073	64541613	+	303541	12253	SRGAP1	2288.34	2165.91	2024.38	2413.58	1.00518	0.00744969	1.00193	0.00278347	0.965715	0.989919
ENSG00000179615	12	55968199	55969128	+	930	930	OR2AP1	0.120962	0.155236	0.184224	0.104508	1.0808	0.112099	1.00057	0.000817651	0.965729	NA
ENSG00000222007	2	236682499	236692031	-	9533	600	AC064874.1	0.231349	0.301392	0.316078	0.275693	1.04256	0.0601323	1.00076	0.00109288	0.965747	NA
ENSG00000250120	5	140235595	140391929	+	156335	5293	PCDHA10	133.847	179.316	180.992	176.383	1.01665	0.023823	1.00107	0.00154536	0.965805	0.989919
ENSG00000144535	2	232825955	233209060	+	383106	11341	DIS3L2	2490.69	2491.6	2525.28	2432.65	0.996106	-0.0056289	0.998027	-0.00284946	0.965822	0.989919
ENSG00000184113	22	19510547	19515068	-	4522	3429	CLDN5	548.625	499.127	522.318	458.543	1.0089	0.0127868	1.00153	0.00220181	0.966003	0.989919
ENSG00000183569	22	42949623	42970388	+	20766	2821	SERHL2	253.789	281.911	293.96	260.826	1.00876	0.0125837	1.00154	0.00222133	0.966004	0.989919
ENSG00000140262	15	57210821	57591479	+	380659	9446	TCF12	6523.33	6795.3	6570.19	7189.24	0.994723	-0.00763361	0.998104	-0.00273769	0.966017	0.989919
ENSG00000170160	17	16592851	16707767	+	114917	19301	CCDC144A	93.2142	118.326	118.898	117.324	0.983857	-0.0234801	0.998932	-0.00154234	0.96602	0.989919
ENSG00000136274	7	45120037	45128513	-	8477	4917	NACAD	542.544	603.906	618.843	577.766	0.991476	-0.0123508	0.998448	-0.00224072	0.966038	0.989919
ENSG00000153071	5	39371780	39462402	-	90623	7714	DAB2	4296.08	4281.54	4025.7	4729.27	0.994031	-0.00863768	0.998176	-0.00263434	0.966066	0.989919
ENSG00000267335	19	49526210	49540152	-	13943	786	CTB-60B18.6	0.0686079	0.0743411	0.0986746	0.0317575	0.887009	-0.17298	0.999597	-0.000582057	0.966237	NA
ENSG00000125868	20	17550508	17590564	+	40057	3851	DSTN	21796	21687.6	22487.9	20287	0.996149	-0.00556683	0.998051	-0.0028148	0.966239	0.989919
ENSG00000161813	12	50786166	50873787	+	87622	8102	LARP4	4636.27	4542.98	4434	4733.69	1.00357	0.00513561	1.00194	0.00279711	0.966269	0.989919
ENSG00000135924	2	220143989	220151622	+	7634	5886	DNAJB2	7264.57	6664.64	7048.54	5992.82	1.00523	0.00752979	1.00189	0.00272068	0.966278	0.989919
ENSG00000176495	11	59131885	59132921	+	1037	1037	OR5AN1	0.12608	0.142057	0.153975	0.121202	1.07219	0.100566	1.00059	0.000849712	0.966295	NA
ENSG00000163481	2	219528587	219537134	-	8548	2323	RNF25	2250.88	2144.96	2191.7	2063.16	1.004	0.00576571	1.00195	0.00281145	0.966296	0.989919
ENSG00000183020	11	924894	1012239	+	87346	9571	AP2A2	4855.34	4906.02	4984.47	4768.73	0.996919	-0.00445147	0.998112	-0.00272664	0.966312	0.989919
ENSG00000227152	1	248604508	248605434	+	927	927	OR2T7	0.185975	0.196149	0.207762	0.175827	1.08478	0.117403	1.00053	0.000766234	0.966459	NA
ENSG00000197790	11	4566421	4567374	+	954	954	OR52M1	0.141157	0.142822	0.148437	0.132996	1.07818	0.108603	1.00056	0.000804537	0.966478	NA
ENSG00000088035	1	63833261	63904233	+	70973	4950	ALG6	1787.48	1786.48	1827.47	1714.74	1.00336	0.00484298	1.00191	0.00275176	0.966609	0.99017
ENSG00000182776	X	51793956	51797351	-	3396	2369	RP11-114H20.1	0.0285239	0.0466756	0.0733473	0	0.888444	-0.170647	0.999602	-0.000574208	0.966692	NA
ENSG00000152670	5	55033845	55112985	+	79141	3829	DDX4	9.90416	10.4075	11.1748	9.06476	0.987432	-0.0182463	0.998807	-0.00172256	0.966741	0.990252
ENSG00000166896	12	58335324	58351052	+	15729	1373	XRCC6BP1	683.621	674.022	681.241	661.39	1.00392	0.0056417	1.0019	0.00273346	0.967228	0.990571
ENSG00000152804	10	94447945	94455403	+	7459	4772	HHEX	509.413	451.498	465.651	426.73	0.994016	-0.00865893	0.998264	-0.00250719	0.967257	0.990571
ENSG00000107554	10	101635334	101769676	-	134343	8634	DNMBP	1622.65	1801.28	1754.38	1883.35	1.00552	0.00794881	1.00179	0.00257589	0.96731	0.990571
ENSG00000153246	2	160788519	160919121	-	130603	9803	PLA2R1	1047.52	1032.6	1053.22	996.525	0.993731	-0.00907255	0.998299	-0.00245655	0.967311	0.990571
ENSG00000232040	6	28539407	28583989	-	44583	5824	SCAND3	553.896	566.195	549.071	596.161	1.00716	0.0102881	1.00161	0.0023221	0.967322	0.990571
ENSG00000172459	11	56431138	56432163	+	1026	1026	OR5AR1	0.113317	0.158649	0.186143	0.110534	1.09534	0.131379	1.00047	0.000678171	0.967332	NA
ENSG00000163762	3	149036285	149052201	-	15917	4482	TM4SF18	457.122	456.597	443.562	479.407	1.00518	0.00746003	1.00182	0.00261763	0.967363	0.990571
ENSG00000176771	2	133429374	134326034	-	896661	9545	NCKAP5	236.325	262.014	270.718	246.782	1.00806	0.0115778	1.00151	0.00217337	0.967451	0.990608
ENSG00000165806	10	115438942	115490662	+	51721	3466	CASP7	3201.12	3137.62	3105.55	3193.76	0.995504	-0.00650136	0.998149	-0.0026726	0.967565	0.99064
ENSG00000165113	9	86354336	86444431	-	90096	3381	GKAP1	814.353	774.587	775.051	773.775	0.994772	-0.00756238	0.998209	-0.00258555	0.967585	0.99064
ENSG00000077420	10	26727132	26856732	+	129601	3981	APBB1IP	1067.83	968.46	926.638	1041.65	0.9922	-0.011297	0.998493	-0.00217601	0.967702	0.990707
ENSG00000063180	19	49141199	49149569	-	8371	2075	CA11	1039.27	1042.2	1099.62	941.721	1.00724	0.0104117	1.00157	0.00225988	0.967788	0.990742
ENSG00000143119	1	111415775	111442550	+	26776	2081	CD53	3486.47	3300.46	3191.23	3491.61	1.00813	0.0116862	1.00147	0.00211447	0.96792	0.990782
ENSG00000005893	X	119561682	119603220	-	41539	5617	LAMP2	13930.7	13953.2	14112.3	13674.9	1.00431	0.00620423	1.00184	0.00265505	0.96793	0.990782
ENSG00000265352	18	69399851	69455364	-	55514	1101	RP11-723G8.2	0.193521	0.229783	0.297925	0.110534	0.955599	-0.0655224	0.99933	-0.000966586	0.967987	NA
ENSG00000157796	4	39184024	39287430	+	103407	8873	WDR19	4257.98	4438.2	4477.66	4369.16	1.00482	0.00693822	1.0018	0.00259685	0.968023	0.990823
ENSG00000204498	6	31514647	31526606	+	11960	1779	NFKBIL1	2885.24	2669.28	2799.18	2441.95	0.995336	-0.0067444	0.998196	-0.00260545	0.96809	0.990839
ENSG00000104979	19	13884982	13889276	+	4295	1174	C19orf53	10445.2	10497	11175	9310.65	1.00599	0.00861748	1.00167	0.0024074	0.968248	0.990948
ENSG00000170396	2	185463093	185804219	+	341127	4690	ZNF804A	40.8286	40.9857	42.3518	38.5951	1.00802	0.0115258	1.00145	0.0020844	0.968371	0.990981
ENSG00000254943	11	124761200	124762022	+	823	477	RP11-664I21.6	0.596864	0.641186	0.553052	0.79542	1.0261	0.0371775	1.00079	0.00114	0.968451	0.990981
ENSG00000117281	1	145695798	145715614	-	19817	3991	CD160	38.1949	39.2348	39.4186	38.913	1.00874	0.012553	1.00137	0.00197196	0.968522	0.990981
ENSG00000143878	2	20646835	20649200	+	2366	2366	RHOB	9638.49	10280.8	10225.3	10378	1.0069	0.00992098	1.00155	0.0022343	0.968535	0.990981
ENSG00000249087	1	23695490	23698332	+	2843	2655	C1orf213	680.452	713.049	738.76	668.055	1.00596	0.0085716	1.00165	0.0023818	0.968538	0.990981
ENSG00000159650	3	126200124	126236616	-	36493	3329	UROC1	46.4185	49.3637	53.9662	41.3094	1.01203	0.0172585	1.00113	0.00162442	0.9686	0.990991
ENSG00000166569	18	56942388	56985881	-	43494	3545	CPLX4	3.48591	3.85789	4.06441	3.49649	1.01262	0.0180995	1.00109	0.0015672	0.96875	0.991005
ENSG00000205744	19	6467218	6482568	-	15351	4657	DENND1C	1347.61	1329.88	1425.04	1163.36	1.00538	0.00774532	1.0017	0.00244405	0.968783	0.991005
ENSG00000257017	16	72088491	72094954	+	6464	5405	HP	8380.74	4279.27	4211.97	4397.05	0.983496	-0.0240094	0.999073	-0.00133842	0.968815	0.991005
ENSG00000196172	19	23921997	23941693	-	19697	6497	ZNF681	901.39	903.57	898.327	912.745	0.99484	-0.00746403	0.998295	-0.00246256	0.968879	0.991005
ENSG00000257727	12	56703626	56710120	-	6495	2956	CNPY2	4328.34	4126.35	4216.8	3968.07	0.994667	-0.0077143	0.998314	-0.00243392	0.968912	0.991005
ENSG00000150551	2	133402426	133429152	-	26727	2412	LYPD1	14857.2	11915.3	12142.4	11517.8	1.01072	0.0153903	1.00119	0.00171157	0.968924	0.991005
ENSG00000182070	11	5172239	5207612	-	35374	1779	OR52A1	0.140767	0.114226	0.135357	0.0772456	0.898929	-0.153721	0.999622	-0.000545928	0.969085	NA
ENSG00000206104	21	32015183	32015455	+	273	273	KRTAP20-3	0.0859253	0.127996	0.125048	0.133156	1.11576	0.158033	1.00037	0.000531758	0.969153	NA
ENSG00000008710	16	2138711	2185899	-	47189	18532	PKD1	7175.34	7156.94	7198.29	7084.58	1.00522	0.00751437	1.00168	0.00242623	0.969182	0.991216
ENSG00000198242	17	27046411	27051377	+	4967	2824	RPL23A	56085.1	55472.2	56996.9	52804.1	0.994765	-0.00757292	0.998347	-0.00238718	0.969502	0.991357
ENSG00000125872	20	6021424	6034695	-	13272	2692	LRRN4	424.65	407.057	408.499	404.534	0.988623	-0.0165079	0.9989	-0.0015883	0.969549	0.991357
ENSG00000186350	9	137208944	137332431	+	123488	11725	RXRA	4317.71	4128.59	4132.83	4121.19	1.00378	0.00544998	1.00176	0.00253425	0.969581	0.991357
ENSG00000198169	8	145946298	145981802	-	35505	4931	ZNF251	5039.32	4409.08	4565.51	4135.32	0.994976	-0.00726699	0.998335	-0.00240407	0.969636	0.991357
ENSG00000173207	1	154947129	154951725	+	4597	2338	CKS1B	5681.86	5594.61	5923.17	5019.63	0.995086	-0.00710638	0.998325	-0.00241885	0.969644	0.991357
ENSG00000258366	20	62289163	62328416	+	39254	6299	RTEL1	122.162	123.448	121.309	127.193	0.993715	-0.00909594	0.998474	-0.00220307	0.969684	0.991357
ENSG00000136527	3	185633694	185655924	-	22231	11769	TRA2B	15699.5	15849.3	15863.1	15825	1.0022	0.00316435	1.00157	0.00226452	0.969696	0.991357
ENSG00000168412	4	187454809	187476721	-	21913	1289	MTNR1A	1.96532	1.73252	1.76341	1.67847	1.01851	0.0264645	1.00085	0.00122402	0.969734	0.991357
ENSG00000256861	12	122692326	122750970	-	58645	2748	RP11-512M8.5	0.154222	0.161879	0.176438	0.1364	0.966228	-0.0495649	0.999319	-0.000982205	0.969859	NA
ENSG00000128604	7	128577666	128590089	+	12424	4375	IRF5	1392.7	1249.16	1237.73	1269.16	0.995556	-0.00642494	0.998304	-0.0024494	0.969934	0.991509
ENSG00000182782	12	123185840	123187890	-	2051	2051	HCAR2	125.91	117.015	119.196	113.196	0.991541	-0.012255	0.998717	-0.00185281	0.970005	0.991529
ENSG00000265264	11	6502715	6530208	+	27494	884	TIMM10B	1.13463	1.23043	1.30486	1.10019	0.98618	-0.0200771	0.999049	-0.00137311	0.970173	0.991647
ENSG00000108474	17	16120505	16252115	+	131611	4929	PIGL	672.768	693.522	690.354	699.065	0.995648	-0.00629273	0.998327	-0.00241592	0.97038	0.991705
ENSG00000267001	19	2717767	2740046	-	22280	543	AC006538.4	0.0365135	0.0226062	0.0165018	0.0332889	1.1108	0.151598	1.00035	0.000510103	0.970409	NA
ENSG00000170819	3	133118839	133194066	+	75228	2070	BFSP2	16.6519	15.3507	15.8738	14.4354	1.01006	0.0144444	1.00114	0.00164202	0.970431	0.991705
ENSG00000163291	4	79808281	79860592	-	52312	12403	PAQR3	1010	1124.2	1109.82	1149.36	0.994724	-0.00763137	0.998418	-0.00228394	0.970433	0.991705
ENSG00000100242	22	39130730	39190148	-	59419	6490	SUN2	7108.75	6979.21	6951.02	7028.54	0.99561	-0.00634785	0.998334	-0.00240604	0.970437	0.991705
ENSG00000226974	13	64320934	64321323	+	390	390	AL445989.1	0.078134	0.102666	0.111097	0.0879133	1.11051	0.151224	1.00035	0.000508845	0.970482	NA
ENSG00000125968	20	30193086	30194318	+	1233	1233	ID1	2788.42	2908.38	3021.69	2710.1	1.00871	0.0125106	1.00123	0.00177551	0.970577	0.991744
ENSG00000129465	14	24805227	24809251	-	4025	3256	RIPK3	836.732	758.459	749.545	774.06	0.993592	-0.00927503	0.998553	-0.00208924	0.970578	0.991744
ENSG00000135940	2	98262503	98264846	+	2344	1441	COX5B	21901	18245.6	19318.6	16367.8	0.994208	-0.00838018	0.998492	-0.0021777	0.970669	0.991764
ENSG00000185306	12	64660217	64784972	-	124756	3829	C12orf56	355.976	359.323	359.918	358.283	1.00824	0.0118339	1.00126	0.00181263	0.970795	0.991764
ENSG00000123342	12	56229217	56236750	-	7534	4672	MMP19	1340.25	1354.35	1297.97	1453.02	0.993523	-0.0093742	0.998589	-0.00203656	0.970978	0.991764
ENSG00000103710	15	65345679	65369028	-	23350	2798	RASL12	464.909	477.766	474.694	483.142	0.994394	-0.00811004	0.998499	-0.00216696	0.971052	0.991764
ENSG00000174992	16	29789561	29793096	+	3536	1934	ZG16	7.05094	7.63876	9.20587	4.89632	0.986934	-0.0189745	0.999063	-0.00135183	0.971058	0.991764
ENSG00000204172	10	47191844	47239738	-	47895	5971	AGAP10	10.1691	10.6876	9.75418	12.3211	1.008	0.0114904	1.00126	0.00181652	0.971069	0.991764
ENSG00000111481	12	54694986	54745633	+	50648	3901	COPZ1	15493.5	15473.1	15692.7	15088.8	0.996906	-0.00447056	0.998341	-0.00239604	0.971153	0.991764
ENSG00000150681	1	192127587	192154945	+	27359	2806	RGS18	156.671	144.618	142.202	148.845	1.00787	0.0113082	1.00126	0.00182315	0.97117	0.991764
ENSG00000176383	12	122688090	122693499	+	5410	4690	B3GNT4	153.303	160.001	147.281	182.262	0.993298	-0.00970181	0.998628	-0.00198028	0.971184	0.991764
ENSG00000129946	19	416583	460996	-	44414	4796	SHC2	922.161	967.567	979.983	945.839	0.991089	-0.0129139	0.998838	-0.00167794	0.971263	0.991764
ENSG00000154133	11	124753587	124768396	-	14810	7033	ROBO4	686.954	664.652	648.174	693.487	1.00509	0.00733068	1.00154	0.00222708	0.971281	0.991764
ENSG00000122033	13	28009776	28024739	-	14964	1592	MTIF3	3222.66	2892.28	3018.06	2672.16	1.00428	0.00616306	1.00162	0.00232832	0.971375	0.991764
ENSG00000181785	11	55797895	55798869	+	975	975	OR5AS1	0.0135481	0.0221696	0.0158157	0.0332889	1.10697	0.146619	1.00034	0.000493348	0.97138	NA
ENSG00000244624	21	31988750	31989003	+	254	254	KRTAP20-1	0.0142087	0.0232506	0.0175145	0.0332889	1.10697	0.146619	1.00034	0.000493348	0.97138	NA
ENSG00000268519	12	77949297	77950568	-	1272	42	AC073528.1	0.0143446	0.0234731	0.017864	0.0332889	1.10697	0.146619	1.00034	0.000493348	0.97138	NA
ENSG00000269302	4	187111913	187112626	-	714	714	AC110771.1	16.0665	15.6422	15.8006	15.365	1.00802	0.0115202	1.00123	0.00177605	0.971452	0.991764
ENSG00000196659	2	178413726	178417742	-	4017	4017	TTC30B	1790.35	1809.78	1797.27	1831.68	1.00481	0.00692261	1.00156	0.00224802	0.971483	0.991764
ENSG00000128268	22	39853349	39888199	+	34851	5457	MGAT3	3045.66	3358.07	3432.09	3228.53	1.00733	0.0105373	1.00129	0.00186199	0.971511	0.991764
ENSG00000041515	13	109248500	109860355	+	611856	8994	MYO16	41.2277	48.9665	50.0477	47.0744	1.00961	0.0138018	1.0011	0.00158437	0.971573	0.991764
ENSG00000144891	3	148415571	148460795	+	45225	3478	AGTR1	55.1073	56.6507	53.3483	62.4301	1.00894	0.0128394	1.00115	0.00165123	0.971612	0.991764
ENSG00000086061	9	33025209	33039905	+	14697	2730	DNAJA1	26091.8	24499.1	24473	24544.9	0.996018	-0.00575611	0.998387	-0.00232893	0.971674	0.991764
ENSG00000102878	16	67197288	67203848	+	6561	4507	HSF4	1475.13	1506.03	1478.65	1553.94	0.991764	-0.0119316	0.998811	-0.00171624	0.9717	0.991764
ENSG00000167822	11	55904247	55905194	-	948	948	OR8J3	0.0573073	0.0937756	0.103221	0.0772456	1.10555	0.144764	1.00034	0.000487105	0.971742	NA
ENSG00000186814	18	32831032	32870196	-	39165	7987	ZSCAN30	2390.23	2535.43	2495.44	2605.41	1.00447	0.00643518	1.00157	0.00226266	0.971799	0.991764
ENSG00000176225	18	67671029	67873181	-	202153	9077	RTTN	976.735	1083.06	1050.37	1140.27	1.00377	0.00543388	1.00162	0.00233264	0.971832	0.991764
ENSG00000188921	9	20995306	21031635	-	36330	9768	PTPLAD2	1866.34	1660.98	1640.84	1696.22	1.00502	0.00722654	1.00151	0.00217701	0.971865	0.991764
ENSG00000136271	7	44605016	44614650	-	9635	4068	DDX56	7083.65	6721	6881.58	6439.99	0.99666	-0.0048272	0.998375	-0.00234636	0.971868	0.991764
ENSG00000181786	19	8807751	8809172	-	1422	1422	ACTL9	0.939614	1.42653	1.6271	1.07554	0.97447	-0.0373101	0.999323	-0.000977099	0.971915	0.991764
ENSG00000119705	14	78174414	78227447	+	53034	2615	SLIRP	4979.99	4609.24	4756.16	4352.13	0.994247	-0.00832373	0.998581	-0.00204899	0.971945	0.991764
ENSG00000067992	X	24483338	24557954	+	74617	2695	PDK3	461.187	446.409	413.376	504.217	0.995258	-0.00685752	0.998474	-0.00220256	0.971987	0.991764
ENSG00000175489	19	18501954	18508427	-	6474	2415	LRRC25	600.906	534.467	516.524	565.867	1.00637	0.00915816	1.00135	0.00195001	0.972025	0.991764
ENSG00000141448	18	19749404	19782491	+	33088	3945	GATA6	2362.16	2172.41	2247.96	2040.19	1.00734	0.0105476	1.00125	0.00180683	0.972047	0.991764
ENSG00000181698	11	56043029	56044146	+	1118	1118	OR5T1	0.058372	0.0697367	0.0844681	0.0439566	1.10434	0.143188	1.00033	0.000481802	0.97205	NA
ENSG00000054148	9	139743176	139745488	+	2313	1908	PHPT1	5679.84	4842.95	4893.46	4754.55	1.00478	0.00687367	1.00152	0.00218525	0.972138	0.991805
ENSG00000161509	17	72838162	72857627	-	19466	8574	GRIN2C	88.2865	106.755	124.038	76.5094	1.00988	0.0141864	1.00104	0.00150248	0.972212	0.991827
ENSG00000107263	9	134452157	134615461	-	163305	7123	RAPGEF1	6394.01	6268.59	6057.9	6637.31	0.996396	-0.00520936	0.998418	-0.0022837	0.972478	0.991932
ENSG00000254536	10	135204338	135233999	+	29662	1605	RP11-108K14.8	5.42408	5.3921	5.58985	5.04605	0.991645	-0.0121044	0.998887	-0.00160608	0.972708	0.991932
ENSG00000103569	15	58430368	58478110	+	47743	3235	AQP9	1242.67	1051.76	1022.61	1102.76	1.00966	0.0138655	1.00103	0.00147903	0.972719	0.991932
ENSG00000124209	20	56884752	56942563	+	57812	9285	RAB22A	5595.15	5339.53	5272.61	5456.63	0.997735	-0.0032711	0.998512	-0.0021479	0.972734	0.991932
ENSG00000205362	16	56672578	56673999	+	1422	396	MT1A	186.956	113.606	112.518	115.511	1.01181	0.0169401	1.0009	0.0013045	0.972843	0.991932
ENSG00000189350	2	29179477	29284239	+	104763	19816	FAM179A	275.956	343.038	349.425	331.861	1.00869	0.0124883	1.00108	0.0015639	0.972843	0.991932
ENSG00000116774	1	114522063	114524876	+	2814	2265	OLFML3	4584.24	4462.11	4414.83	4544.84	1.00649	0.00932932	1.00128	0.00184468	0.972864	0.991932
ENSG00000164073	4	128838960	128887150	-	48191	5023	MFSD8	1326.06	1310.48	1281.28	1361.59	1.00277	0.00398434	1.00155	0.00223987	0.972867	0.991932
ENSG00000160094	1	33722146	33766320	+	44175	3331	ZNF362	2445.98	2647.91	2590.36	2748.62	1.00395	0.00568496	1.00154	0.00221473	0.97291	0.991932
ENSG00000132604	16	69389464	69442474	-	53011	5621	TERF2	2355.2	2435.18	2388.83	2516.29	1.00252	0.00362789	1.00153	0.00219872	0.972918	0.991932
ENSG00000127129	1	41944446	41950344	-	5899	1639	EDN2	859.959	920.702	981.148	814.922	1.00917	0.0131761	1.00104	0.00149731	0.973032	0.991932
ENSG00000234298	18	44548658	44550534	-	1877	1877	TCEB3CL	0.0713471	0.0909269	0.117767	0.0439566	0.908973	-0.13769	0.999679	-0.000463302	0.973122	NA
ENSG00000163463	1	155141884	155145951	-	4068	3826	KRTCAP2	2116.05	2061.56	2076.86	2034.79	1.00415	0.00596856	1.0015	0.00216939	0.973139	0.991932
ENSG00000269469	19	49966009	49989488	+	23480	675	CTD-3148I10.9	0.0215693	0.0352953	0.0363175	0.0335064	1.09991	0.137388	1.00032	0.000462287	0.973181	NA
ENSG00000269383	2	100986705	100987007	-	303	303	AC012493.2	0.22342	0.289318	0.366362	0.154491	1.05408	0.0759827	1.00048	0.00069259	0.973264	NA
ENSG00000116809	1	16268364	16302627	-	34264	4240	ZBTB17	2700.95	2794.15	2842.77	2709.06	1.00324	0.00466919	1.00155	0.00222747	0.973285	0.991932
ENSG00000253626	10	81272357	81276188	+	3832	3832	EIF5AL1	522.284	460.089	445.877	484.961	0.991919	-0.011706	0.998906	-0.00157968	0.973325	0.991932
ENSG00000203943	1	84764049	84855640	+	91592	3589	SAMD13	206.63	238.712	255.064	210.097	1.00647	0.00930345	1.00125	0.00179837	0.973337	0.991932
ENSG00000072864	16	15737124	15820210	+	83087	8035	NDE1	2045.6	2061.21	1949.84	2256.1	0.995834	-0.006023	0.998517	-0.00214093	0.973374	0.991932
ENSG00000271271	4	70454135	70505360	-	51226	2568	UGT2A2	0.156771	0.181647	0.176354	0.190909	0.941977	-0.0862365	0.999557	-0.000638615	0.973384	NA
ENSG00000180638	17	19581601	19622292	-	40692	6691	SLC47A2	131.356	172.208	194.682	132.879	0.990432	-0.0138708	0.999017	-0.00141937	0.973407	0.991932
ENSG00000147394	X	152082986	152142024	+	59039	4795	ZNF185	5391.09	4579.82	4827.58	4146.26	0.995558	-0.0064222	0.998547	-0.00209759	0.973427	0.991932
ENSG00000159685	3	126423063	126679249	+	256187	2763	CHCHD6	1211.07	1238.32	1305.14	1121.39	1.00438	0.00630113	1.00146	0.00210157	0.973505	0.991932
ENSG00000179028	X	51942963	51946358	+	3396	2369	RP11-363G10.2	0.0402353	0.0527328	0.0828659	0	0.910243	-0.135676	0.999684	-0.000456524	0.973515	NA
ENSG00000153294	6	47653600	47689757	+	36158	3391	GPR115	122.647	107.876	108.246	107.23	1.01042	0.0149512	1.00093	0.00134374	0.973572	0.991932
ENSG00000243696	3	52847298	52869745	-	22448	6315	RP5-966M1.6	172.856	187.455	184.517	192.597	0.99331	-0.00968389	0.998799	-0.00173336	0.973599	0.991932
ENSG00000060982	12	24964295	25102393	-	138099	10372	BCAT1	19594.9	21463.6	20932.7	22392.5	1.00934	0.0134155	1.00099	0.00142971	0.973619	0.991932
ENSG00000110852	12	10005583	10022735	-	17153	2638	CLEC2B	1423.94	1264.89	1290.23	1220.54	0.994235	-0.00834156	0.998706	-0.00186867	0.973636	0.991932
ENSG00000197437	1	247835320	247836365	-	1046	1046	OR13G1	2.0856	2.12071	2.0363	2.26842	0.982203	-0.0259075	0.999297	-0.00101504	0.973652	0.991932
ENSG00000102225	X	47077259	47089396	+	12138	6524	CDK16	13919.3	13194.2	13112.4	13337.4	1.00341	0.00491717	1.00152	0.00218768	0.973667	0.991932
ENSG00000205097	4	190945506	190948412	-	2907	2103	FRG2	0.0346924	0.0567693	0.0892089	0	0.910761	-0.134855	0.999686	-0.000453764	0.973675	NA
ENSG00000139914	14	24600484	24602058	+	1575	1355	FITM1	57.1818	49.3332	52.5341	43.7315	0.992318	-0.0111249	0.998899	-0.00158857	0.973733	0.991932
ENSG00000105723	19	42734338	42746777	-	12440	4126	GSK3A	5241.78	5479.87	5575.25	5312.97	1.00319	0.00459629	1.00152	0.00218451	0.973798	0.991932
ENSG00000070269	14	56955072	57117324	+	162253	8077	TMEM260	3223.07	3452.14	3429.97	3490.93	1.00401	0.00577399	1.00147	0.00212012	0.973799	0.991932
ENSG00000008128	1	1634169	1655766	-	21598	4707	CDK11A	1083.46	1061.3	1069.01	1047.82	1.00437	0.00629247	1.00144	0.00206939	0.973826	0.991932
ENSG00000127152	14	99635624	99737861	-	102238	7855	BCL11B	229.811	226.698	219.847	238.688	1.00733	0.010541	1.00112	0.00161563	0.973974	0.991932
ENSG00000170545	12	51638342	51664674	-	26333	3558	SMAGP	859.323	877.382	880.97	871.103	1.00591	0.00849814	1.00126	0.00181495	0.973988	0.991932
ENSG00000262543	6	138699042	138704212	+	5171	855	RP3-422G23.4	0.92909	1.04168	1.14952	0.85296	0.978357	-0.0315666	0.999359	-0.000924953	0.974114	0.991932
ENSG00000123407	12	54348618	54352740	+	4123	3335	HOXC12	0.714836	0.949013	0.950409	0.94657	1.03015	0.0428518	1.00058	0.000841432	0.974119	0.991932
ENSG00000198429	19	11998599	12025144	+	26546	2931	ZNF69	580.008	538.39	520.335	569.987	1.00665	0.0095643	1.00117	0.00169062	0.974135	0.991932
ENSG00000255012	11	56380031	56380978	-	948	948	OR5M1	0.0741145	0.0459866	0.0532425	0.0332889	1.09617	0.132476	1.00031	0.000445756	0.97414	NA
ENSG00000103540	16	19535133	19564730	+	29598	10111	CCP110	2380.81	2330	2244.63	2479.4	1.00419	0.00603929	1.00143	0.00206026	0.974155	0.991932
ENSG00000143416	1	151336778	151345209	-	8432	3504	SELENBP1	11223.7	10129.8	10658.7	9204.22	1.00575	0.00827875	1.00126	0.00181445	0.974217	0.991932
ENSG00000179085	1	155112367	155113071	-	705	622	DPM3	2564.82	2282.4	2391.38	2091.68	1.00502	0.00722144	1.00134	0.0019274	0.974242	0.991932
ENSG00000173088	10	97667360	97698480	+	31121	1400	C10orf131	11.9447	14.2217	14.304	14.0778	1.00579	0.00833552	1.00125	0.0018011	0.974286	0.991932
ENSG00000196632	X	54219256	54385075	-	165820	11443	WNK3	693.183	727.057	682.252	805.466	0.995253	-0.00686522	0.998645	-0.00195565	0.974343	0.991932
ENSG00000147885	9	21216372	21217310	-	939	939	IFNA16	0.061602	0.0543675	0.0664125	0.0332889	1.08113	0.112535	1.00034	0.00049675	0.974423	NA
ENSG00000136352	14	36985602	36990354	-	4753	3160	NKX2-1	3.04331	194.228	52.2135	442.755	1.02034	0.0290486	1.00065	0.000934959	0.974432	0.991932
ENSG00000206203	22	19118321	19120134	+	1814	1814	TSSK2	2.43879	2.38682	1.65815	3.66199	1.01217	0.0174563	1.00081	0.00116597	0.974458	0.991932
ENSG00000177842	3	40547483	40560227	+	12745	3457	ZNF620	526.906	512.273	491.758	548.173	1.00386	0.00556253	1.00144	0.00206923	0.974489	0.991932
ENSG00000269084	Y	21737895	21738068	-	174	99	AC009977.1	0.10289	0.104776	0.0901694	0.130338	1.06048	0.0847159	1.00042	0.000600576	0.974545	NA
ENSG00000155324	5	125695824	125832186	+	136363	5051	GRAMD3	3791.24	3722.65	3699.45	3763.26	0.995558	-0.00642211	0.998637	-0.0019681	0.974676	0.992064
ENSG00000108825	17	41102543	41132545	-	30003	2383	PTGES3L-AARSD1	3.79234	3.27793	3.26344	3.30329	0.992021	-0.0115577	0.998988	-0.0014606	0.974722	0.992064
ENSG00000166888	12	57489191	57525922	-	36732	7298	STAT6	17172.3	17480	17421.4	17582.6	0.99641	-0.00518857	0.998569	-0.00206544	0.974819	0.99211
ENSG00000272897	20	34220262	34262466	-	42205	872	RP1-309K20.6	0.0858321	0.0915367	0.106682	0.0650318	1.07578	0.105383	1.00035	0.00050767	0.97482	NA
ENSG00000181935	11	55339604	55340536	+	933	933	OR4C16	0.235549	0.222174	0.255546	0.163773	1.06152	0.0861333	1.0004	0.000579034	0.974944	NA
ENSG00000186803	9	21206180	21207142	-	963	963	IFNA10	0.0858758	0.107628	0.114974	0.0947718	1.0606	0.0848754	1.0004	0.000579586	0.975074	NA
ENSG00000185737	10	83635070	84746935	+	1111866	5071	NRG3	349.357	246.396	247.293	244.825	1.01278	0.018323	1.00076	0.00109125	0.975128	0.992365
ENSG00000259133	14	57115683	57197253	-	81571	734	RP11-1085N6.3	10.2214	11.9604	14.1588	8.11321	1.01359	0.0194788	1.00073	0.0010555	0.975173	0.992365
ENSG00000155249	14	20403767	20404842	+	1076	1076	OR4K1	0.0618287	0.0870037	0.111602	0.0439566	0.915747	-0.126978	0.999704	-0.000427257	0.975213	NA
ENSG00000172199	11	56143100	56144029	+	930	930	OR8U1	0.0757991	0.124035	0.169794	0.0439566	0.915848	-0.126819	0.999704	-0.000426722	0.975244	NA
ENSG00000267881	19	42212531	42265190	+	52660	716	CEA	0.0256414	0.0293255	0.029972	0.028194	1.09178	0.126677	1.0003	0.000426242	0.975271	NA
ENSG00000268730	15	99859300	99859828	-	529	81	AC022819.2	0.0308353	0.0405724	0.0447343	0.0332889	1.09178	0.126677	1.0003	0.000426242	0.975271	NA
ENSG00000114850	3	156257929	156272973	-	15045	4627	SSR3	16560.6	16031.5	16255.5	15639.5	0.997087	-0.00420922	0.998574	-0.00205889	0.975314	0.992451
ENSG00000026103	10	90750414	90775542	+	25129	3562	FAS	2023.66	2084.77	2038.08	2166.47	1.0042	0.00604932	1.00134	0.00193311	0.975383	0.992451
ENSG00000188368	19	42806250	42814973	+	8724	2575	PRR19	230.054	247.134	244.631	251.515	1.00498	0.00716998	1.00125	0.00180929	0.975413	0.992451
ENSG00000269237	19	21587961	21674068	+	86108	472	CTD-2561J22.3	0.0311818	0.0392388	0.0616609	0	0.916506	-0.125784	0.999707	-0.000423239	0.975446	NA
ENSG00000204548	20	29992648	30000641	-	7994	630	DEFB121	0.289397	0.431828	0.508693	0.297313	0.965615	-0.05048	0.999489	-0.000737531	0.975504	NA
ENSG00000182500	12	122064455	122080583	+	16129	2263	ORAI1	1863.87	1867.2	1891.92	1823.93	0.996537	-0.00500492	0.998608	-0.00200894	0.975537	0.992525
ENSG00000183246	22	21899646	21905750	-	6105	6105	RIMBP3C	3.55068	3.4487	3.27364	3.75506	1.00845	0.0121418	1.00093	0.00133496	0.975654	0.992591
ENSG00000196098	3	98072698	98073663	+	966	966	OR5K4	0.089834	0.147001	0.142721	0.154491	1.09004	0.124383	1.00029	0.000418525	0.975719	NA
ENSG00000272410	3	10291056	10327480	+	36425	2977	RP11-438J1.1	0.222101	0.178503	0.222519	0.101476	1.03364	0.0477333	1.00052	0.000743784	0.975731	NA
ENSG00000148985	11	3818954	3847601	+	28648	3781	PGAP2	2888.24	2992.92	3043.23	2904.89	1.00322	0.00464318	1.00139	0.00199782	0.975879	0.992724
ENSG00000111652	12	6832907	6841041	+	8135	3113	COPS7A	7182.52	7323.22	7475.71	7056.36	1.0031	0.00446802	1.00139	0.00200429	0.975889	0.992724
ENSG00000248383	5	140306302	140391929	+	85628	5950	PCDHAC1	80.9873	73.0764	72.8015	73.5575	0.990856	-0.0132529	0.999151	-0.00122537	0.976152	0.992865
ENSG00000127241	3	186935942	187009810	-	73869	12292	MASP1	64.2534	81.0003	81.709	79.7602	0.992388	-0.0110231	0.999052	-0.00136873	0.976155	0.992865
ENSG00000176797	8	7738726	7740186	+	1461	518	DEFB103A	0.116062	0.0412461	0.0396972	0.0439566	1.07766	0.107908	1.00031	0.000452628	0.976174	NA
ENSG00000197982	1	38272651	38275126	+	2476	2231	C1orf122	5370.74	4463.23	4572.17	4272.57	1.00487	0.00700669	1.00121	0.00174596	0.976182	0.992865
ENSG00000214042	9	21201468	21202204	-	737	737	IFNA7	0.0837716	0.092244	0.0567228	0.154406	1.08745	0.120944	1.00028	0.000406951	0.97639	NA
ENSG00000124766	6	21593972	21598847	+	4876	4876	SOX4	13970.4	15368.5	15264.1	15551.3	0.995777	-0.0061057	0.998742	-0.00181587	0.976452	0.992969
ENSG00000166341	11	6642556	6677085	-	34530	10763	DCHS1	1972.44	2200.57	2078.69	2413.85	1.00522	0.00751081	1.00115	0.00166092	0.976467	0.992969
ENSG00000137207	6	43479565	43484728	-	5164	3053	YIPF3	11341.9	10665.3	11040.7	10008.3	0.997262	-0.00395497	0.998646	-0.00195445	0.976565	0.992969
ENSG00000182896	17	7258442	7260538	+	2097	1224	TMEM95	1.22664	1.33117	1.34706	1.30335	1.01168	0.0167559	1.00072	0.00104345	0.976577	0.992969
ENSG00000166226	12	69979114	69995350	+	16237	4322	CCT2	16559.5	17666.4	17801.8	17429.4	1.00323	0.00464645	1.00134	0.00193229	0.976581	0.992969
ENSG00000103534	16	19421818	19510435	+	88618	6393	TMC5	1079.97	897.836	879.37	930.152	1.00768	0.011042	1.00092	0.00132705	0.976596	0.992969
ENSG00000268091	12	131514221	131514769	-	549	507	AC078925.1	0.291178	0.395979	0.39586	0.396187	0.972415	-0.0403557	0.999481	-0.000749466	0.97663	NA
ENSG00000146378	6	132938161	132945414	-	7254	1217	TAAR2	0.0957642	0.133025	0.145876	0.110534	1.06169	0.086357	1.00035	0.000512017	0.976702	NA
ENSG00000047056	10	1095478	1178237	+	82760	5656	WDR37	2628.37	2809.25	2803.32	2819.63	1.00285	0.00410761	1.00135	0.00194172	0.976706	0.99302
ENSG00000139200	12	6802958	6809966	-	7009	3266	PIANP	261.579	322.981	313.9	338.874	0.990578	-0.0136578	0.999199	-0.00115618	0.97675	0.99302
ENSG00000243440	21	15964251	16031142	-	66892	1889	AF165138.7	6.19281	6.65279	6.29077	7.28634	1.00733	0.0105427	1.00093	0.00134045	0.976854	0.993074
ENSG00000184321	11	5423827	5424777	+	951	951	OR51J1	0.276078	0.427559	0.449846	0.388557	0.967116	-0.0482386	0.99952	-0.0006921	0.976894	NA
ENSG00000270033	17	60349848	60360276	-	10429	397	RP11-51L5.7	0.0360146	0.0589331	0.0450902	0.083158	1.08538	0.118202	1.00028	0.000397726	0.976925	NA
ENSG00000114395	3	50388126	50395891	+	7766	2076	CYB561D2	1340.42	1266.97	1302.46	1204.86	1.00315	0.00454123	1.00132	0.00190434	0.976943	0.993078
ENSG00000067167	8	71485677	71520622	-	34946	3878	TRAM1	17554.4	16990.8	16050.6	18636.1	0.995373	-0.00669051	0.998823	-0.00169834	0.976962	0.993078
ENSG00000172817	8	65500320	65711318	-	210999	2282	CYP7B1	174.605	181.681	172.392	197.936	1.00627	0.00901339	1.001	0.00144149	0.977136	0.993203
ENSG00000064419	7	128594948	128695198	-	100251	3933	TNPO3	5715.47	5736.7	5537.55	6085.21	1.00325	0.00468616	1.0013	0.00186942	0.977215	0.99323
ENSG00000215717	1	109632425	109639556	+	7132	4574	TMEM167B	4540.62	4616	4738.91	4400.9	0.997825	-0.00314061	0.998715	-0.00185503	0.977304	0.993243
ENSG00000134317	2	10085341	10142411	+	57071	8008	GRHL1	1267.62	1384.88	1348.79	1448.05	0.995184	-0.00696444	0.998871	-0.00162919	0.977332	0.993243
ENSG00000222018	21	35772615	35773370	-	756	756	C21orf140	20.2661	23.7988	29.5613	13.7144	1.0065	0.00934939	1.00096	0.00137897	0.977469	0.993314
ENSG00000075673	13	25254549	25285921	+	31373	3732	ATP12A	76.235	59.187	61.5939	54.9748	1.01054	0.01513	1.00072	0.00103581	0.977505	0.993314
ENSG00000204306	11	120382511	120385732	+	3222	125	AP002348.1	0.0182331	0.029836	0.0468851	0	0.923336	-0.115073	0.999732	-0.000387194	0.977536	NA
ENSG00000105583	19	12778885	12782170	-	3286	2656	WDR83OS	11083.2	11162.7	11849.1	9961.42	0.99618	-0.00552094	0.998782	-0.00175818	0.977591	0.99333
ENSG00000269699	19	57285920	57352097	-	66178	2834	ZIM2	12.3046	13.4582	12.8432	14.5345	0.989713	-0.0149183	0.999283	-0.0010346	0.977634	0.99333
ENSG00000099994	22	24577227	24585078	+	7852	5279	SUSD2	3489.42	2661.18	2799.86	2418.49	0.993299	-0.00970014	0.999083	-0.00132403	0.977736	0.99333
ENSG00000182557	17	4336983	4391503	+	54521	2684	SPNS3	76.7477	74.6828	76.6342	71.2677	0.993729	-0.0090762	0.999052	-0.00136802	0.977826	0.99333
ENSG00000154162	5	21750782	22853731	-	1102950	5928	CDH12	353.385	290.952	276.849	315.632	0.988323	-0.016945	0.99934	-0.000952563	0.977863	0.99333
ENSG00000090534	3	184089723	184095932	-	6210	1915	THPO	31.8394	32.9967	32.6883	33.5363	1.00625	0.00898496	1.00095	0.00136861	0.977902	0.99333
ENSG00000166851	16	23688977	23701688	+	12712	4760	PLK1	2961.34	2786.98	2713.99	2914.7	0.996352	-0.00527217	0.998789	-0.00174822	0.977929	0.99333
ENSG00000179152	3	44379611	44450943	+	71333	8387	TCAIM	2273.56	2248.15	2233.89	2273.12	1.00261	0.00376096	1.00128	0.00184018	0.977936	0.99333
ENSG00000181689	11	56085783	56086721	+	939	939	OR8K3	0.0765082	0.125195	0.146499	0.0879133	0.924716	-0.112918	0.999737	-0.000379946	0.977956	NA
ENSG00000136828	9	129677053	129985445	+	308393	10507	RALGPS1	1779.88	1716.37	1692.29	1758.51	0.996468	-0.00510451	0.998785	-0.0017546	0.978024	0.993336
ENSG00000162521	1	33116743	33151812	+	35070	9470	RBBP4	15391.5	15914.8	14736	17977.8	1.00309	0.00445491	1.00125	0.00180538	0.978045	0.993336
ENSG00000186472	7	82383329	82792246	-	408918	22870	PCLO	581.119	633.851	597.321	697.778	1.00652	0.0093796	1.00091	0.00130996	0.978159	0.993351
ENSG00000267022	19	44529506	44591471	+	61966	3766	ZNF223	0.759647	0.796354	0.781951	0.82156	0.98688	-0.0190533	0.999388	-0.000883711	0.978164	0.993351
ENSG00000215029	X	101629549	101726732	-	97184	2835	TCP11X2	0.0140185	0.0229394	0.0183481	0.030974	1.08034	0.111488	1.00026	0.000375133	0.978236	NA
ENSG00000250745	4	9259850	9261442	+	1593	1593	USP17L20	0.0133048	0.0217715	0.0151902	0.0332889	1.07985	0.110827	1.00026	0.000372909	0.978365	NA
ENSG00000163902	3	128338817	128399918	-	61102	3988	RPN1	41504.7	38703.4	38983.5	38213.2	0.99767	-0.00336497	0.998762	-0.00178686	0.978503	0.993598
ENSG00000131652	16	3074028	3077756	+	3729	1860	THOC6	2985.04	2884.46	2943.09	2781.84	0.996699	-0.00476999	0.998798	-0.00173579	0.978511	0.993598
ENSG00000268155	9	5077163	5084580	-	7418	66	AL161450.1	0.104511	0.128125	0.143503	0.101213	1.03937	0.0557043	1.0004	0.00058268	0.978548	NA
ENSG00000166822	16	75476952	75499395	-	22444	5572	TMEM170A	1795.99	1876.39	1778.58	2047.54	0.997305	-0.00389269	0.998766	-0.00178067	0.978606	0.993634
ENSG00000217825	7	154988273	154990165	-	1893	744	AC099552.4	0.240833	0.305523	0.282836	0.345223	1.02357	0.0336127	1.00049	0.000706939	0.978609	NA
ENSG00000163586	2	88422510	88427635	-	5126	2461	FABP1	4.68725	5.58675	6.35204	4.24751	0.989092	-0.015824	0.999354	-0.000932607	0.978668	0.993634
ENSG00000178055	3	46871032	46875585	-	4554	1857	PRSS42	27.7966	30.6617	30.351	31.2053	1.00714	0.0102621	1.00082	0.00118191	0.978818	0.993634
ENSG00000160791	3	46411633	46417697	+	6065	3883	CCR5	999.387	905.038	881.012	947.083	1.00607	0.00872523	1.0009	0.00130021	0.978836	0.993634
ENSG00000214026	11	1968508	2005752	+	37245	2975	MRPL23	4357.73	3255.77	3411.98	2982.4	1.00493	0.00708847	1.00101	0.00145775	0.978839	0.993634
ENSG00000204950	11	61276272	61278482	+	2211	2211	LRRC10B	291.287	327.452	294.923	384.376	0.991952	-0.0116585	0.999246	-0.00108848	0.978892	0.993634
ENSG00000109445	4	142142041	142155851	+	13811	2536	ZNF330	3031.7	2904.57	2919.34	2878.72	0.997543	-0.0035487	0.998782	-0.00175888	0.978909	0.993634
ENSG00000094914	12	53701240	53718648	-	17409	4138	AAAS	5173.24	5271.15	5280.82	5254.23	0.997275	-0.00393687	0.998792	-0.00174351	0.979004	0.993678
ENSG00000165238	9	95947198	96082854	+	135657	13198	WNK2	1759.16	1832.52	1847.62	1806.1	0.994008	-0.00866997	0.999113	-0.00128026	0.979091	0.993713
ENSG00000156096	4	70345883	70391732	-	45850	2489	UGT2B4	1.92333	4.21193	5.64389	1.706	1.01214	0.0174159	1.00059	0.000854825	0.979244	0.993715
ENSG00000124074	16	67696848	67701168	-	4321	2679	ENKD1	1513.29	1398.07	1375.65	1437.31	0.995872	-0.00596786	0.998936	-0.00153553	0.979255	0.993715
ENSG00000176246	14	20528204	20529142	+	939	939	OR4L1	0.0905028	0.135634	0.150851	0.109003	1.0696	0.0970671	1.00027	0.000382672	0.979303	NA
ENSG00000136770	10	22045466	22292698	-	247233	2501	DNAJC1	2174.33	2084	2109.39	2039.56	1.00248	0.00357201	1.00119	0.00172045	0.979368	0.993715
ENSG00000187747	11	5602107	5603114	+	1008	1008	OR52B6	0.348486	0.433133	0.43947	0.422042	1.01538	0.0220225	1.00053	0.000769384	0.979397	NA
ENSG00000135686	16	84682131	84701292	+	19162	9995	KLHL36	3565.87	3409.61	3383.5	3455.3	0.997531	-0.00356611	0.99881	-0.00171801	0.979398	0.993715
ENSG00000185751	X	52380351	52387001	-	6651	618	XAGE2	1.451	1.70316	1.66308	1.77331	0.983735	-0.0236583	0.999483	-0.000745734	0.979498	0.993715
ENSG00000077721	X	118708501	118718381	+	9881	3251	UBE2A	4582.16	4250.02	4245.56	4257.82	0.99808	-0.00277333	0.998845	-0.00166693	0.979514	0.993715
ENSG00000100335	22	39895437	39914137	+	18701	7555	MIEF1	3688.39	3654.09	3597.34	3753.4	0.997462	-0.00366612	0.998819	-0.00170507	0.979531	0.993715
ENSG00000104388	8	61429416	61536186	+	106771	5654	RAB2A	13509.1	13117.4	13751	12008.7	0.997555	-0.00353114	0.998819	-0.00170514	0.979553	0.993715
ENSG00000135317	6	86215214	86303874	-	88661	7105	SNX14	4902.64	4908.95	4939.6	4855.33	0.997835	-0.00312654	0.998825	-0.0016956	0.979559	0.993715
ENSG00000255472	14	21500977	21502054	+	1078	492	RP11-998D10.1	0.0969493	0.107234	0.0984975	0.122524	0.94324	-0.0843037	0.999712	-0.000416183	0.979569	NA
ENSG00000172733	8	30853321	30891231	-	37911	3768	PURG	69.0118	82.2183	80.4838	85.2538	1.0061	0.00877298	1.00083	0.00119809	0.979857	0.993965
ENSG00000172969	3	75713481	75716371	+	2891	2078	FRG2C	0.146825	0.16123	0.175068	0.137011	0.951903	-0.0711131	0.999685	-0.000454701	0.979929	NA
ENSG00000054983	14	88304164	88460009	-	155846	6825	GALC	2449.58	2791.57	2710.39	2933.63	0.997435	-0.003705	0.998844	-0.00166872	0.979931	0.993987
ENSG00000213973	19	22939007	22966909	-	27903	3651	ZNF99	72.8238	79.8421	73.3319	91.2349	0.99178	-0.0119083	0.999317	-0.000985529	0.980015	0.994019
ENSG00000255378	8	7636113	7638935	-	2823	1587	PRR23D2	0.0851731	0.0917161	0.104294	0.0697045	0.949409	-0.0748985	0.999699	-0.000434381	0.980056	NA
ENSG00000134686	1	33789224	33896653	-	107430	5410	PHC2	9535.42	9427.61	9357.5	9550.29	1.00197	0.00284404	1.00113	0.00163555	0.980105	0.994048
ENSG00000121073	17	47778305	47786376	-	8072	5889	SLC35B1	4302.71	4448.92	4495.84	4366.81	0.997614	-0.00344577	0.998856	-0.00165129	0.980196	0.994048
ENSG00000170743	11	7260009	7490273	+	230265	4727	SYT9	11.1029	11.7464	11.575	12.0463	1.00872	0.01252	1.00065	0.000943675	0.980199	0.994048
ENSG00000186119	11	55587086	55588073	+	988	988	OR5D18	0.0216376	3.25605	5.09763	0.0332889	1.07247	0.100936	1.00024	0.000339625	0.980295	NA
ENSG00000153292	6	46965440	47010099	-	44660	12401	GPR110	894.444	948.079	948.971	946.519	0.992659	-0.0106299	0.999287	-0.00102962	0.980306	0.994104
ENSG00000177201	1	248457918	248458880	-	963	963	OR2T12	0.187924	0.257703	0.304489	0.175827	1.05307	0.0745998	1.00029	0.000420578	0.980464	NA
ENSG00000268317	16	56662971	56666150	-	3180	54	AC026461.1	0.132381	0.109224	0.110983	0.106146	0.966197	-0.0496109	0.999631	-0.000531731	0.980582	NA
ENSG00000198752	14	103398716	103523799	-	125084	7958	CDC42BPB	10564.7	10831.2	10248.7	11850.6	1.00238	0.00343028	1.00112	0.00161787	0.980588	0.994264
ENSG00000117308	1	24122089	24127271	-	5183	3955	GALE	3702.24	3442.12	3606.09	3155.19	0.99652	-0.00502862	0.998964	-0.00149606	0.9806	0.994264
ENSG00000181761	11	55889849	55890787	+	939	939	OR8H3	0.0670287	0.109683	0.128219	0.0772456	1.07109	0.0990805	1.00023	0.000333382	0.980657	NA
ENSG00000116044	2	178092323	178257425	-	165103	5907	NFE2L2	10375.5	10588.6	10345	11014.8	0.997597	-0.00347115	0.998886	-0.00160866	0.980685	0.994264
ENSG00000154814	3	16306706	16391806	+	85101	6056	OXNAD1	1418.34	1214.28	1241.43	1166.76	0.997898	-0.00303624	0.998888	-0.00160537	0.980693	0.994264
ENSG00000213132	3	187896331	187898598	+	2268	2268	AC022498.1	8.59034	7.72034	7.71839	7.72373	0.991743	-0.0119611	0.999357	-0.000928612	0.980723	0.994264
ENSG00000122863	10	73724123	73773322	+	49200	6970	CHST3	2035.57	1835.92	1699.96	2073.84	0.996089	-0.00565273	0.99903	-0.00139964	0.980868	0.994323
ENSG00000147421	8	28747911	28922281	+	174371	6634	HMBOX1	1262.02	1270.93	1262.85	1285.07	0.997361	-0.00381232	0.998912	-0.00157122	0.980935	0.994323
ENSG00000196290	2	201754050	201768655	+	14606	1987	NIF3L1	3221.05	3303.45	3415.18	3107.93	1.00197	0.00284566	1.00109	0.00156782	0.981062	0.994323
ENSG00000124701	6	41021043	41032250	+	11208	1151	APOBEC2	7.82892	7.35951	8.87086	4.71466	1.00703	0.0101005	1.00069	0.000994787	0.981091	0.994323
ENSG00000099812	19	751126	764319	+	13194	2872	MISP	3528.25	3232.96	3500.2	2765.29	1.0042	0.00605371	1.00092	0.00132854	0.981128	0.994323
ENSG00000110934	12	51674822	51718452	-	43631	3976	BIN2	939.639	861.788	823.786	928.291	1.00476	0.00685737	1.00086	0.0012413	0.981167	0.994323
ENSG00000132142	17	35441923	35766909	-	324987	13766	ACACA	5220.92	5625.54	5485.32	5870.93	0.997598	-0.00346904	0.998921	-0.00155797	0.981258	0.994323
ENSG00000214285	10	129347613	129350935	+	3323	322	NPS	0.0829052	0.0261435	0.0410826	0	0.935641	-0.0959732	0.999776	-0.000322928	0.981264	NA
ENSG00000082497	1	210406144	210419976	+	13833	5467	SERTAD4	1066.91	980.728	1000.68	945.818	1.00522	0.00750965	1.00081	0.00116473	0.981317	0.994323
ENSG00000168743	4	106815932	106925184	+	109253	6117	NPNT	3278.44	3327.29	3203.79	3543.41	1.00475	0.00683465	1.00084	0.00121039	0.981493	0.994323
ENSG00000130479	19	17830051	17845325	+	15275	5040	MAP1S	3858.97	4043.24	4127.31	3896.11	0.997488	-0.00362913	0.998944	-0.00152465	0.981543	0.994323
ENSG00000147082	X	49967364	50094909	+	127546	5408	CCNB3	121.645	150.948	144.598	162.06	0.995314	-0.00677593	0.999167	-0.00120187	0.981633	0.994323
ENSG00000091986	3	112323407	112368377	-	44971	5305	CCDC80	11383.5	11173.6	10812.3	11805.9	1.00554	0.00796808	1.00075	0.00108645	0.981723	0.994323
ENSG00000164830	8	107282473	107764922	+	482450	7202	OXR1	5437.3	5469.7	5712.76	5044.34	1.00303	0.00436909	1.001	0.00144638	0.981732	0.994323
ENSG00000139190	12	6571403	6580153	-	8751	3580	VAMP1	1830.27	1935.22	1929.11	1945.92	0.996257	-0.00541018	0.999079	-0.00133005	0.981779	0.994323
ENSG00000102854	16	810762	818865	+	8104	2560	MSLN	70619.1	65117.6	75365.1	47184.4	1.00495	0.00711844	1.0008	0.00115048	0.981821	0.994323
ENSG00000213619	11	47586888	47606114	+	19227	3670	NDUFS3	7993.7	7050.82	7265.19	6675.69	0.997191	-0.00405843	0.998984	-0.00146598	0.981824	0.994323
ENSG00000077235	16	27470876	27561234	-	90359	11562	GTF3C1	7911.01	7916.74	7820.42	8085.3	1.00191	0.00275816	1.00104	0.00150304	0.98187	0.994323
ENSG00000197780	1	109605108	109618624	-	13517	1400	TAF13	2061.32	1994.67	2031.57	1930.08	0.997347	-0.00383327	0.998977	-0.00147639	0.981906	0.994323
ENSG00000187260	7	151072995	151107813	-	34819	4026	WDR86	941.1	970.353	989.892	936.159	0.995073	-0.00712612	0.99921	-0.00114004	0.981919	0.994323
ENSG00000204388	6	31795512	31798031	+	2520	2520	HSPA1B	9650.21	9072.9	9577.91	8189.12	1.00309	0.00445594	1.00098	0.00141502	0.981951	0.994323
ENSG00000187238	1	152586287	152586574	+	288	288	LCE3B	0.0366132	0.0599125	0.0690301	0.0439566	1.06563	0.0917052	1.00021	0.000308566	0.982097	NA
ENSG00000268365	1	240629183	240643504	-	14322	69	AL646016.1	0.0478563	0.0783103	0.097941	0.0439566	1.06563	0.0917052	1.00021	0.000308566	0.982097	NA
ENSG00000182040	17	72912176	72919351	-	7176	3561	USH1G	54.6444	57.6477	51.0227	69.2414	0.99412	-0.00850807	0.999301	-0.00100862	0.982119	0.994323
ENSG00000143870	2	10923517	10978103	-	54587	4101	PDIA6	29823.9	32443.9	30580.4	35705	1.00313	0.0045091	1.00097	0.00139215	0.982119	0.994323
ENSG00000176695	19	107471	111696	+	4226	1157	OR4F17	0.147916	0.201388	0.278423	0.0665778	0.953007	-0.0694415	0.999737	-0.000379941	0.982132	NA
ENSG00000213347	5	176728462	176739758	-	11297	5154	MXD3	1989.57	1919.52	1800.63	2127.57	1.00353	0.00509005	1.00092	0.0013272	0.98214	0.994323
ENSG00000236104	6	33282183	33285719	-	3537	2728	ZBTB22	2472.16	2531.18	2578.01	2449.22	0.998137	-0.00268994	0.998976	-0.00147865	0.982144	0.994323
ENSG00000197568	1	70820488	70851022	+	30535	1222	HHLA3	698.978	671.511	674.987	665.428	0.996966	-0.0043843	0.999034	-0.0013942	0.982223	0.994323
ENSG00000249590	22	30805244	30824977	+	19734	1480	RP4-539M6.19	0.0262414	0.0337328	0.0368978	0.028194	1.06502	0.0908851	1.00021	0.000305806	0.982257	NA
ENSG00000198727	MT	14747	15887	+	1141	1141	MT-CYB	374995	350566	354342	343958	0.996444	-0.0051398	0.999094	-0.00130815	0.982268	0.994323
ENSG00000154114	11	120894781	120961484	+	66704	7020	TBCEL	2363.52	2428.57	2403.85	2471.84	1.00201	0.00289252	1.00102	0.00147097	0.98235	0.994323
ENSG00000215271	14	23741666	23768656	-	26991	5616	HOMEZ	1971.13	1843.2	1865.86	1803.54	0.997896	-0.00303834	0.998982	-0.00146934	0.98238	0.994323
ENSG00000156860	16	30669752	30682135	+	12384	7218	FBRS	8206.52	7825.15	7779.85	7904.42	0.997865	-0.00308359	0.998983	-0.00146865	0.982383	0.994323
ENSG00000172154	11	55860753	55861762	+	1010	1010	OR8I2	0.0289942	0.0348364	0.0547429	0	0.939528	-0.0899924	0.99979	-0.000302802	0.982431	NA
ENSG00000166200	15	49398268	49447858	-	49591	4940	COPS2	6120.15	6019.44	6140.02	5808.42	1.00215	0.00309374	1.00101	0.00145782	0.982508	0.994323
ENSG00000109452	4	142944313	143768585	-	824273	14153	INPP4B	877.009	845.61	855.166	828.888	1.00424	0.00609895	1.00082	0.00117989	0.98251	0.994323
ENSG00000204376	X	52528159	52533303	-	5145	1079	XAGE1D	0.0345244	0.0242008	0.0380298	0	0.939855	-0.0894905	0.999791	-0.000301113	0.982529	NA
ENSG00000166313	11	6416355	6440644	-	24290	5194	APBB1	1526.64	1579.85	1605.64	1534.71	0.997239	-0.0039895	0.999032	-0.00139696	0.982571	0.994323
ENSG00000135472	12	50260679	50298000	-	37322	6057	FAIM2	360.44	379.344	325.54	473.5	1.00615	0.00885215	1.00065	0.000942923	0.982596	0.994323
ENSG00000138678	4	84457067	84527028	+	69962	3468	AGPAT9	262.421	260.117	251.794	274.682	0.995711	-0.00620061	0.999196	-0.00116057	0.982597	0.994323
ENSG00000163093	2	170335688	170382432	+	46745	5493	BBS5	886.924	957.704	960.238	953.269	0.997119	-0.00416275	0.999052	-0.00136761	0.982696	0.994323
ENSG00000135900	2	224822121	224832431	+	10311	1748	MRPL44	2664.38	2572.4	2588.54	2544.16	1.00184	0.00265412	1.00099	0.00143352	0.982725	0.994323
ENSG00000138792	4	111286889	111486441	+	199553	7802	ENPEP	911.614	975.569	923.609	1066.5	1.00338	0.00486345	1.00089	0.00128522	0.982773	0.994323
ENSG00000124783	6	7268539	7347679	-	79141	11356	SSR1	17690.7	17622	17306.9	18173.4	0.997694	-0.00333047	0.999014	-0.0014237	0.982798	0.994323
ENSG00000116752	1	115110178	115124260	-	14083	1299	BCAS2	3645.73	3732.61	3849.63	3527.82	1.00212	0.00305068	1.00099	0.00143294	0.982804	0.994323
ENSG00000107485	10	8095567	8117161	+	21595	3253	GATA3	305.432	277.429	251.609	322.615	0.995519	-0.00647936	0.999244	-0.00109129	0.983011	0.994457
ENSG00000100197	22	42522501	42526908	-	4408	2395	CYP2D6	215.753	238.565	228.902	255.476	1.0052	0.00748841	1.00069	0.00100049	0.98304	0.994457
ENSG00000163625	4	85590704	85887544	-	296841	16915	WDFY3	4122.81	4119.9	3996.65	4335.58	1.00248	0.00356733	1.00095	0.00137144	0.983187	0.994552
ENSG00000181518	11	123777109	123778183	+	1075	1075	OR8D4	0.118866	0.183645	0.225422	0.110534	0.954486	-0.0672043	0.999759	-0.000348401	0.983244	NA
ENSG00000008952	3	169684423	169716161	+	31739	7928	SEC62	15028	13501.8	14260.6	12173.8	0.997563	-0.00352085	0.999052	-0.00136779	0.98326	0.994574
ENSG00000228083	9	21239201	21239978	-	778	778	IFNA14	0.1211	0.173508	0.19047	0.143823	0.959166	-0.0601475	0.999744	-0.000369714	0.98342	NA
ENSG00000124232	20	43935491	43945803	+	10313	1840	RBPJL	29.7266	39.263	40.9701	36.2757	0.992803	-0.0104203	0.999452	-0.000791452	0.983438	0.994658
ENSG00000172785	9	121041	188979	-	67939	12438	CBWD1	1892.25	1736.51	1741.62	1727.57	1.00268	0.00385683	1.00092	0.00132046	0.983447	0.994658
ENSG00000144357	2	170683968	170940641	+	256674	10160	UBR3	4028.13	3841.34	3779.86	3948.93	0.997732	-0.00327508	0.999065	-0.00134936	0.983626	0.994786
ENSG00000150594	10	112836790	112840658	+	3869	3869	ADRA2A	1033.37	1007.84	1024.19	979.225	0.994786	-0.00754126	0.99936	-0.000922929	0.983832	0.994943
ENSG00000234214	9	41321107	41327364	-	6258	4775	SPATA31A4	0.0527748	0.0638377	0.0751984	0.0439566	0.944672	-0.0821152	0.999809	-0.000276297	0.983969	NA
ENSG00000183706	15	22382382	22383507	+	1126	1126	OR4N4	0.0870528	0.14245	0.204828	0.0332889	0.94488	-0.0817971	0.999809	-0.000275226	0.984031	NA
ENSG00000181541	4	151503077	151505843	+	2767	2767	MAB21L2	36.9072	35.4912	34.8111	36.6816	1.00872	0.0125199	1.00047	0.000678819	0.984034	0.995085
ENSG00000134830	19	47835404	47846606	+	11203	2826	C5AR2	115.265	104.716	100.769	111.624	0.995877	-0.00596013	0.99929	-0.00102529	0.984159	0.995085
ENSG00000142539	19	50919056	50931666	+	12611	1265	CTD-2545M3.6	0.0780105	0.0670844	0.0773623	0.049098	0.954565	-0.0670853	0.999781	-0.000315808	0.98418	NA
ENSG00000166401	18	61637159	61672278	+	35120	4375	SERPINB8	991.637	963.661	936.141	1011.82	0.997284	-0.00392394	0.999142	-0.00123798	0.984184	0.995085
ENSG00000113073	5	139739787	139754728	+	14942	3635	SLC4A9	24.138	26.5696	28.227	23.6692	0.994722	-0.00763541	0.999392	-0.000876719	0.984269	0.995085
ENSG00000073969	17	44668035	44834830	+	166796	5009	NSF	2905.4	2987.14	2999.94	2964.72	1.0018	0.0025997	1.00091	0.00131052	0.984279	0.995085
ENSG00000256762	17	44076616	44077060	+	445	445	STH	0.471916	0.697673	0.73206	0.637495	0.985876	-0.0205224	0.999619	-0.000549493	0.984285	0.995085
ENSG00000215356	8	7783859	7812271	+	28413	3588	ZNF705B	0.0661624	0.0546519	0.0634808	0.0392014	0.954127	-0.0677465	0.999789	-0.000304995	0.984427	NA
ENSG00000131721	X	119292467	119297945	+	5479	1309	RHOXF2	0.817469	0.984568	0.932022	1.07652	1.01272	0.0182367	1.00039	0.000561106	0.98448	0.99509
ENSG00000233788	9	41500679	41506925	+	6247	4324	SPATA31A5	0.027717	0.0292704	0.0459963	0	0.946425	-0.0794399	0.999815	-0.000267295	0.984491	NA
ENSG00000137494	11	82904781	82971736	+	66956	6724	ANKRD42	1309	1299.05	1313.14	1274.39	0.997711	-0.00330579	0.999125	-0.00126264	0.984504	0.99509
ENSG00000172367	11	119056166	119060932	+	4767	3827	PDZD3	32.4031	37.3174	40.0708	32.4989	0.993998	-0.00868531	0.999452	-0.000791327	0.984513	0.99509
ENSG00000129862	Y	16168097	16168838	+	742	550	VCY1B	0.0234147	0.038315	0.0602094	0	0.946529	-0.0792808	0.999815	-0.00026676	0.984522	NA
ENSG00000183461	X	52511761	52516905	+	5145	1327	XAGE1C	0.0211154	0.0345525	0.0542967	0	0.946529	-0.0792808	0.999815	-0.00026676	0.984522	NA
ENSG00000265590	21	33951132	33984591	-	33460	1026	AP000275.65	28.0692	27.8026	30.3541	23.3374	1.0038	0.00547897	1.00072	0.00103505	0.984529	0.99509
ENSG00000234188	6	116442320	116443093	+	774	438	AL121963.1	25.6468	26.3419	20.1207	37.2289	0.990765	-0.0133857	0.999565	-0.00062717	0.984549	0.99509
ENSG00000183801	11	7506619	7532608	+	25990	3436	OLFML1	1034.68	1122.78	1080.67	1196.48	0.996508	-0.00504611	0.999261	-0.00106685	0.984656	0.995146
ENSG00000196772	1	247978102	247979031	-	930	930	OR14A16	0.437075	0.247578	0.318462	0.123532	0.980705	-0.0281083	0.999667	-0.000480765	0.984692	NA
ENSG00000257921	12	58166811	58180829	+	14019	679	RP11-571M6.15	3.62344	3.9252	4.28033	3.30373	0.995417	-0.00662638	0.999384	-0.000888952	0.984954	0.995263
ENSG00000196814	9	129089128	129269320	+	180193	8070	MVB12B	1105.81	1130.39	1125.13	1139.6	0.997924	-0.00299872	0.999141	-0.00124011	0.984958	0.995263
ENSG00000066855	8	66556969	66683496	+	126528	4629	MTFR1	1673.94	1715.82	1704.43	1735.76	0.997942	-0.00297255	0.99914	-0.00124159	0.984959	0.995263
ENSG00000148848	10	127700950	128077024	-	376075	9860	ADAM12	3036.24	2780.37	2676.34	2962.42	0.994821	-0.00749082	0.999429	-0.000823479	0.98498	0.995263
ENSG00000196092	9	36833272	37034103	-	200832	9254	PAX5	75.2097	136.425	66.0593	259.565	0.993884	-0.00885025	0.999487	-0.000740999	0.985037	0.995268
ENSG00000268923	6	31973945	31974881	-	937	69	AL645922.1	0.896532	0.610743	0.376692	1.02033	1.01391	0.0199312	1.00036	0.000512764	0.985197	0.995296
ENSG00000107021	9	131549483	131572711	+	23229	3982	TBC1D13	2820.37	2765.04	2758.35	2776.74	0.998491	-0.00217895	0.999154	-0.0012211	0.985213	0.995296
ENSG00000224051	1	1260136	1264277	+	4142	2556	GLTPD1	2896.1	2564.97	2648.4	2418.97	1.00231	0.00332259	1.00082	0.00118942	0.985227	0.995296
ENSG00000053328	6	110567131	110679475	-	112345	1774	METTL24	317.37	356.333	353.894	360.601	1.00538	0.00773806	1.00054	0.000779781	0.985304	0.995296
ENSG00000145014	3	194308402	194354418	-	46017	4561	TMEM44	1312.66	1393.33	1354.56	1461.18	0.99736	-0.00381359	0.999219	-0.00112738	0.985355	0.995296
ENSG00000177732	20	306207	310865	+	4659	4659	SOX12	7594.32	8157.66	8412.56	7711.59	1.0025	0.00360233	1.0008	0.00114732	0.985376	0.995296
ENSG00000125492	9	135457572	135465653	+	8082	2341	BARHL1	1.2977	1.14114	1.15777	1.11203	1.0081	0.0116319	1.00042	0.000610005	0.985496	0.995312
ENSG00000169991	1	19230775	19283180	-	52406	6188	IFFO2	884.383	845.611	841.292	853.169	0.997408	-0.00374407	0.999233	-0.00110726	0.985618	0.995312
ENSG00000223524	8	86747543	86749570	+	2028	2028	REXO1L11P	0.0154084	0.011368	0.017864	0	1.05235	0.0736184	1.00017	0.000247707	0.985627	NA
ENSG00000101444	20	32868074	32899608	-	31535	3894	AHCY	23973.7	25015.6	25854.7	23547.2	0.998097	-0.00274846	0.999177	-0.00118821	0.985659	0.995312
ENSG00000168594	4	175750819	175899331	+	148513	5957	ADAM29	2.55757	2.68951	2.85533	2.39933	1.00729	0.010483	1.00043	0.000626396	0.985737	0.995312
ENSG00000269169	19	999601	999952	+	352	60	AC004528.1	0.0444903	0.0615418	0.0514854	0.0791406	1.05192	0.0730212	1.00017	0.000245697	0.985744	NA
ENSG00000184897	3	129033615	129035120	-	1506	1506	H1FX	11788	11593.1	11190.9	12297	1.00227	0.00327731	1.00079	0.00114027	0.985754	0.995312
ENSG00000177476	1	247768856	247769838	+	983	983	OR2G3	0.184848	0.25643	0.308585	0.165159	1.02678	0.0381278	1.00026	0.000379799	0.985783	NA
ENSG00000104299	8	28625178	28747759	-	122582	4905	INTS9	1537.05	1604.6	1639.2	1544.04	0.998344	-0.00239113	0.99918	-0.00118395	0.985802	0.995312
ENSG00000006025	17	45884738	45899200	-	14463	6572	OSBPL7	1425.15	1482.91	1506	1442.49	0.997853	-0.00310099	0.999203	-0.00115057	0.985807	0.995312
ENSG00000142864	1	67873493	67896098	-	22606	7676	SERBP1	32565.2	31940.4	33598.3	29039.1	0.998554	-0.00208805	0.999188	-0.00117178	0.985807	0.995312
ENSG00000205328	12	55794214	55795289	+	1076	1076	OR6C65	0.0857125	0.0737849	0.0584138	0.100684	1.0339	0.048103	1.00023	0.000328336	0.985875	NA
ENSG00000203985	1	54474412	54483856	-	9445	932	LDLRAD1	246.719	254.212	255.635	251.721	0.994069	-0.00858162	0.999523	-0.000687835	0.985886	0.995338
ENSG00000153823	2	229715242	230136001	-	420760	3364	PID1	270.072	298.502	291.177	311.32	1.00386	0.00556236	1.00061	0.000883246	0.985953	0.995354
ENSG00000146047	6	25727137	25727573	+	437	437	HIST1H2BA	0.0646906	0.0926432	0.120464	0.0439566	1.051	0.0717632	1.00017	0.000241464	0.98599	NA
ENSG00000130702	20	60883011	60942368	-	59358	14705	LAMA5	45399.8	41853.2	43219.8	39461.6	1.0028	0.00403617	1.00071	0.00102709	0.986077	0.995411
ENSG00000184083	X	54094757	54209714	-	114958	8799	FAM120C	1601.09	1541.54	1467.88	1670.45	1.00188	0.00270533	1.00079	0.00114589	0.98614	0.995411
ENSG00000110958	12	57057127	57082159	-	25033	3315	PTGES3	27485.1	27986.8	28319	27405.6	0.9983	-0.00245465	0.999204	-0.00114913	0.986208	0.995411
ENSG00000138892	22	50453552	50495364	-	41813	2707	TTLL8	1.96506	2.59085	2.66512	2.46089	0.993676	-0.00915314	0.999558	-0.000638155	0.986229	0.995411
ENSG00000180834	3	183533664	183543382	-	9719	2408	MAP6D1	345.475	356.674	349.556	369.131	0.997707	-0.00331118	0.999252	-0.00107984	0.986313	0.995411
ENSG00000151572	12	101111304	101522419	+	411116	4997	ANO4	70.4412	88.336	90.2454	84.9946	0.99528	-0.00682553	0.99948	-0.000749696	0.986321	0.995411
ENSG00000128626	19	39421188	39423802	+	2615	2144	MRPS12	4928.13	5064.33	5663	4016.67	0.997349	-0.00382978	0.999305	-0.00100258	0.986523	0.995563
ENSG00000181718	11	55999490	56000737	-	1248	1248	OR5T2	0.591694	0.55575	0.772618	0.176229	1.01844	0.026354	1.00028	0.000408505	0.98665	0.995638
ENSG00000197938	3	98001732	98002676	+	945	945	OR5H2	0.0685057	0.0708686	0.0923427	0.0332889	0.961344	-0.0568753	0.99982	-0.00025909	0.986837	NA
ENSG00000264813	17	61562184	61599209	+	37026	4862	ACE	0.135631	0.0159842	0	0.0439566	1.04738	0.0667878	1.00016	0.000224724	0.986961	NA
ENSG00000144362	2	170550975	170558218	+	7244	1477	PHOSPHO2	418.441	402.363	428.784	356.126	0.998004	-0.00288227	0.999271	-0.00105256	0.986977	0.995865
ENSG00000156162	8	95731931	95806064	+	74134	7136	DPY19L4	4176	4299.62	4406.08	4113.31	1.00184	0.00265392	1.00074	0.00106986	0.986979	0.995865
ENSG00000106603	7	43648055	43769316	-	121262	11820	COA1	4311.6	4383.7	4379.51	4391.02	1.00123	0.00177604	1.00073	0.00105346	0.987097	0.995903
ENSG00000168411	16	74655292	74700779	-	45488	6465	RFWD3	3487.73	3638.28	3426.95	4008.11	0.998357	-0.00237206	0.999258	-0.00107099	0.987121	0.995903
ENSG00000184761	2	131296668	131307456	-	10789	1653	AC013269.5	0.0658399	0.0973941	0.12793	0.0439566	0.962332	-0.0553937	0.999827	-0.000249608	0.98726	NA
ENSG00000260869	16	30545548	30569600	-	24053	377	AC002310.13	0.021478	0.0351459	0.0343658	0.0365109	1.04619	0.0651439	1.00015	0.000219192	0.987282	NA
ENSG00000143126	1	109792641	109818372	+	25732	12349	CELSR2	15496.7	15976	15924.9	16065.5	0.997742	-0.0032619	0.999331	-0.000965377	0.987463	0.996196
ENSG00000235718	11	119209652	119217383	-	7732	4029	MFRP	0.0321018	0.0399215	0.0479257	0.0259141	0.956504	-0.0641564	0.99985	-0.000215869	0.987475	NA
ENSG00000258728	9	34646642	34657110	+	10469	902	GALT	0.256535	0.269395	0.276105	0.257653	0.984605	-0.0223826	0.999725	-0.000396806	0.98748	NA
ENSG00000180902	2	242673994	242708231	+	34238	5279	D2HGDH	3933.19	3353.76	3391.7	3287.37	1.00274	0.00395066	1.00061	0.000877993	0.987579	0.996261
ENSG00000184394	14	20611895	20612821	+	927	927	OR4N5	0.098366	0.115511	0.156399	0.0439566	0.961891	-0.0560552	0.999842	-0.000228377	0.987824	NA
ENSG00000118596	12	59989848	60176395	+	186548	6424	SLC16A7	83.5088	86.6219	80.9263	96.5892	0.996002	-0.00577952	0.999525	-0.000685781	0.987846	0.996463
ENSG00000189090	10	47177204	47181681	-	4478	466	FAM25B	0.0364346	0.0596203	0.0753224	0.0321416	0.957926	-0.0620141	0.999855	-0.000208661	0.987893	NA
ENSG00000234278	13	57741331	57744352	+	3022	1847	PRR20E	0.0505439	0.0827083	0.0657748	0.112342	0.957968	-0.0619503	0.999856	-0.000208446	0.987905	NA
ENSG00000124541	6	42989383	43001894	+	12512	2212	RRP36	3572.27	3375.39	3377.32	3372.01	1.00148	0.00213329	1.00069	0.000997664	0.988025	0.996463
ENSG00000116663	1	11724181	11734411	+	10231	1811	FBXO6	1346.37	1235.04	1247.19	1213.77	1.00224	0.00322892	1.00063	0.000908118	0.988042	0.996463
ENSG00000182083	2	240968841	240969906	-	1066	1066	OR6B2	0.511383	0.634636	0.6979	0.523923	0.991257	-0.0126693	0.999693	-0.000443678	0.988125	0.996463
ENSG00000269117	20	31823091	31823387	+	297	297	AL121901.1	0.0838639	0.137232	0.152487	0.110534	1.04302	0.0607725	1.00014	0.000204483	0.988135	NA
ENSG00000178394	5	63256183	63258334	-	2152	1792	HTR1A	1.02666	1.31295	1.29971	1.33612	0.991076	-0.0129321	0.999695	-0.000439448	0.988146	0.996463
ENSG00000166148	12	63539014	63544722	-	5709	1678	AVPR1A	69.4587	70.3077	66.1717	77.5458	1.00417	0.00600734	1.00045	0.000642138	0.988163	0.996463
ENSG00000214842	2	17691851	17699706	-	7856	3724	RAD51AP2	21.8624	21.8538	20.3503	24.4849	1.00475	0.00683961	1.00041	0.000587627	0.988246	0.996463
ENSG00000159251	15	35080297	35088340	-	8044	4639	ACTC1	38.625	45.7691	43.9545	48.9445	1.00421	0.00605992	1.00043	0.00062684	0.988301	0.996463
ENSG00000007392	16	238968	279462	-	40495	6176	LUC7L	6275.34	6409.52	6539.58	6181.91	1.00248	0.00357445	1.00058	0.000836767	0.988359	0.996463
ENSG00000182093	21	40752170	40800454	+	48285	5558	WRB	1965.11	2162.2	2219.96	2061.14	0.998456	-0.00222929	0.999332	-0.000964235	0.988363	0.996463
ENSG00000166037	11	95523129	95565857	+	42729	7101	CEP57	5451.14	5480.69	5442.42	5547.66	0.998698	-0.00187979	0.999329	-0.000967973	0.988378	0.996463
ENSG00000213123	3	196018090	196045170	-	27081	1246	TCTEX1D2	606.78	575.44	583.887	560.657	1.00253	0.00363981	1.00057	0.000824999	0.988403	0.996463
ENSG00000271949	1	90098699	90398809	+	300111	654	RP11-302M6.4	0.118592	0.139116	0.145802	0.127416	1.01945	0.0277894	1.00023	0.000326661	0.988421	NA
ENSG00000115687	2	242045514	242089679	-	44166	10686	PASK	2729.73	2673.58	2443.12	3076.9	0.997787	-0.00319573	0.999414	-0.000845757	0.988668	0.996677
ENSG00000250210	8	142091	150563	-	8473	380	RP11-585F1.10	0.515371	0.675938	0.668162	0.689546	0.992773	-0.0104648	0.999696	-0.000438454	0.988832	0.996686
ENSG00000132773	1	45805342	45809647	+	4306	2742	TOE1	1524.94	1475.54	1459.68	1503.3	0.998491	-0.00217833	0.999372	-0.000906377	0.989014	0.996686
ENSG00000007516	16	1383602	1399439	+	15838	6143	BAIAP3	1108.7	1178.72	1100.75	1315.18	1.00321	0.00462886	1.00046	0.000661319	0.989065	0.996686
ENSG00000164182	5	60240956	60448853	+	207898	1006	NDUFAF2	1193.65	1140.48	1207.1	1023.91	1.00165	0.00238565	1.00061	0.000885607	0.989076	0.996686
ENSG00000115128	2	24290454	24299313	-	8860	1197	SF3B14	9119.4	8960.46	9231.11	8486.83	1.0014	0.00202183	1.00063	0.000908035	0.989076	0.996686
ENSG00000142686	1	36179476	36185073	-	5598	3629	C1orf216	2037.93	2047	2083.29	1983.5	1.00133	0.00191251	1.00063	0.00090947	0.98909	0.996686
ENSG00000152642	3	32147181	32210205	+	63025	4802	GPD1L	3078.89	2971.87	3038.41	2855.41	1.00188	0.00271516	1.00059	0.000852874	0.989092	0.996686
ENSG00000113492	5	34998206	35048198	-	49993	3910	AGXT2	2.00238	2.91124	2.997	2.76117	0.991861	-0.0117902	0.999719	-0.000405659	0.989092	0.996686
ENSG00000186113	11	55563032	55563976	+	945	945	OR5D14	0.028643	0.0468703	0.0546311	0.0332889	1.03904	0.0552525	1.00013	0.000185909	0.989213	NA
ENSG00000142327	2	241505221	241520789	+	15569	7767	RNPEPL1	5712.44	4656.98	4655.72	4659.16	0.998679	-0.00190657	0.999378	-0.000897836	0.989226	0.996768
ENSG00000174564	3	136665072	136729927	+	64856	2473	IL20RB	236.69	211.848	209.489	215.976	0.997343	-0.00383902	0.999517	-0.000697086	0.989435	0.996872
ENSG00000127951	7	76822688	76829143	-	6456	4261	FGL2	2951.84	2694.51	2606.92	2847.79	0.997097	-0.00419469	0.999542	-0.000660612	0.989462	0.996872
ENSG00000269267	5	60411538	60411762	-	225	225	AC008498.1	0.0283874	0.0235838	0.0370603	0	1.03791	0.0536764	1.00013	0.000180606	0.98952	NA
ENSG00000257019	9	107366924	107367951	-	1028	1028	OR13C2	1.64899	1.91897	2.04308	1.70177	0.99439	-0.00811575	0.999691	-0.000445929	0.989557	0.996872
ENSG00000072682	5	131527531	131631008	-	103478	8502	P4HA2	4254.15	4139.86	4107.96	4195.68	1.00154	0.00221824	1.00059	0.000850396	0.989569	0.996872
ENSG00000150768	11	111895538	111935114	+	39577	4831	DLAT	4619.74	4336.23	4390.93	4240.49	1.00158	0.00227298	1.00059	0.000844021	0.989589	0.996872
ENSG00000266996	18	44542731	44544607	-	1877	1877	TCEB3CL2	0.14391	0.101357	0.122251	0.064793	1.01965	0.0280673	1.00019	0.000275492	0.989635	NA
ENSG00000170537	16	18995256	19075264	+	80009	5638	TMC7	200.007	214.919	209.727	224.004	0.997989	-0.00290482	0.999463	-0.000774688	0.989643	0.996874
ENSG00000226023	X	120092025	120095337	-	3313	1288	CT47A6	0.0916894	0.0516489	0.0811625	0	0.964285	-0.0524692	0.999878	-0.000176544	0.989756	NA
ENSG00000125816	20	21376005	21378666	-	2662	2238	NKX2-4	0.597941	0.575436	0.617182	0.502382	1.00963	0.0138318	1.00024	0.000352497	0.989801	0.996926
ENSG00000158516	7	129906667	129929638	+	22972	1829	CPA2	41.5304	31.0175	30.0387	32.7304	0.996065	-0.00568843	0.999641	-0.000518714	0.989851	0.996926
ENSG00000170178	2	176964458	176966408	+	1951	1833	HOXD12	0.599431	0.750974	0.693353	0.851812	0.991108	-0.0128853	0.999754	-0.00035536	0.989907	0.996926
ENSG00000166562	18	56806709	56826068	+	19360	3656	SEC11C	3145.26	3250.93	3348.89	3079.48	1.00175	0.00252049	1.00054	0.000783681	0.989951	0.996926
ENSG00000148943	11	27516123	27528320	-	12198	4688	LIN7C	2255.45	2195.14	2165.26	2247.42	1.00132	0.00190464	1.00058	0.00083317	0.989955	0.996926
ENSG00000136521	3	179322478	179345435	+	22958	5871	NDUFB5	9833.02	9277.46	9577.17	8752.96	1.00143	0.00205919	1.00055	0.000796762	0.990242	0.997094
ENSG00000249240	15	65134082	65223118	+	89037	1277	AC069368.3	5.41092	5.71702	6.06733	5.104	0.997097	-0.00419364	0.999597	-0.000581772	0.990275	0.997094
ENSG00000256683	19	52467596	52490109	-	22514	4539	ZNF350	1292.48	1252.18	1269.01	1222.74	0.998898	-0.001591	0.999441	-0.000806258	0.990326	0.997094
ENSG00000171208	16	47111614	47177908	-	66295	7481	NETO2	927.89	932.332	868.198	1044.57	1.00221	0.00318613	1.00047	0.000671709	0.99033	0.997094
ENSG00000197706	12	55640982	55642086	+	1105	1105	OR6C74	0.144935	0.144381	0.155785	0.124424	1.0217	0.0309656	1.00016	0.000233363	0.990337	NA
ENSG00000204503	1	13328196	13331692	-	3497	2104	PRAMEF3	0.259181	0.0465201	0.073103	0	1.03069	0.0436059	1.00013	0.000183591	0.99035	NA
ENSG00000126821	14	64150932	64194757	-	43826	3312	SGPP1	899.581	853.3	836.275	883.093	0.998	-0.00288822	0.999518	-0.000695752	0.990408	0.99712
ENSG00000146733	7	56078744	56119297	-	40554	2762	PSPH	1666.52	1722.83	1685.16	1788.76	1.00143	0.00205648	1.00053	0.00077018	0.990515	0.997123
ENSG00000204965	5	140201222	140391929	+	190708	5456	PCDHA5	41.579	44.3739	47.7713	38.4286	0.995819	-0.00604466	0.999688	-0.000449938	0.990515	0.997123
ENSG00000189152	17	19030782	19062489	+	31708	2028	GRAPL	2.60668	2.61113	2.46445	2.86781	1.00308	0.00443182	1.00037	0.000535475	0.990574	0.99713
ENSG00000168757	Y	6114264	6117060	+	2797	1941	TSPY2	0.00810766	0.0132671	0.0208483	0	1.03374	0.0478772	1.00011	0.000161093	0.990653	NA
ENSG00000186924	21	31973414	31973612	+	199	199	KRTAP22-1	0.00694711	0.011368	0.017864	0	1.03374	0.0478772	1.00011	0.000161093	0.990653	NA
ENSG00000186965	21	31859362	31859755	-	394	394	KRTAP19-2	0.00694711	0.011368	0.017864	0	1.03374	0.0478772	1.00011	0.000161093	0.990653	NA
ENSG00000204486	1	13516066	13526943	+	10878	1597	PRAMEF21	0.00619175	0.010132	0.0159217	0	1.03374	0.0478772	1.00011	0.000161093	0.990653	NA
ENSG00000204488	1	13495254	13498260	+	3007	1587	PRAMEF16	0.00749158	0.012259	0.0192641	0	1.03374	0.0478772	1.00011	0.000161093	0.990653	NA
ENSG00000205775	X	49197607	49204923	+	7317	517	GAGE2E	0.0129508	0.0211922	0.0333021	0	1.03374	0.0478772	1.00011	0.000161093	0.990653	NA
ENSG00000227151	13	57734766	57737787	+	3022	1847	PRR20D	0.00694711	0.011368	0.017864	0	1.03374	0.0478772	1.00011	0.000161093	0.990653	NA
ENSG00000255863	12	49315767	49333446	-	17680	385	AC073610.5	0.00810766	0.0132671	0.0208483	0	1.03374	0.0478772	1.00011	0.000161093	0.990653	NA
ENSG00000259132	14	23415479	23451467	-	35989	835	RP11-298I3.5	0.00694711	0.011368	0.017864	0	1.03374	0.0478772	1.00011	0.000161093	0.990653	NA
ENSG00000260371	16	69368994	69390209	-	21216	564	RP11-343C2.9	0.0099051	0.0162083	0.0254703	0	1.03374	0.0478772	1.00011	0.000161093	0.990653	NA
ENSG00000185947	16	31885079	31928668	+	43590	6323	ZNF267	1579.04	1571.43	1572.06	1570.34	1.00121	0.00174109	1.00054	0.000774619	0.990675	0.997179
ENSG00000151461	10	11962021	12085169	-	123149	5906	UPF2	6048.6	6124.21	6298.56	5819.11	1.00113	0.00163042	1.00053	0.000771613	0.990742	0.997195
ENSG00000196431	22	27017928	27026636	+	8709	811	CRYBA4	5.02639	4.92723	4.99016	4.81711	0.996266	-0.00539729	0.999685	-0.000453863	0.990849	0.997234
ENSG00000162458	1	16083102	16113089	+	29988	4716	FBLIM1	4698.75	4719.63	4727.3	4706.2	0.998523	-0.00213173	0.999497	-0.000726223	0.990886	0.997234
ENSG00000204828	9	42717234	42720342	+	3109	3109	FOXD4L2	0.0556574	0.0664275	0.0763301	0.049098	0.968401	-0.0463235	0.999892	-0.000155866	0.990956	NA
ENSG00000111671	12	6980099	6998522	-	18424	2452	SPSB2	1337.16	1298.78	1352.12	1205.43	1.00165	0.00237621	1.00048	0.000692903	0.990966	0.997262
ENSG00000174718	12	32112304	32146039	+	33736	6644	KIAA1551	19789.1	21185	21726.8	20236.9	1.00153	0.00220785	1.00049	0.000701787	0.99105	0.997293
ENSG00000169484	14	20482419	20483352	-	934	934	OR4K14	0.212254	0.323969	0.3896	0.209115	0.980661	-0.0281735	0.999849	-0.000218473	0.99105	NA
ENSG00000037757	19	13875346	13885096	+	9751	3456	MRI1	3797.39	4030.28	3971.91	4132.43	1.00164	0.00236473	1.00047	0.00068007	0.9911	0.997293
ENSG00000182816	21	31743709	31744557	-	849	849	KRTAP13-2	0.0634582	0.103841	0.13806	0.0439566	0.969059	-0.0453443	0.999894	-0.000152571	0.991147	NA
ENSG00000163565	1	158969758	159024945	+	55188	5294	IFI16	15467.7	14412	14090.9	14974	1.00159	0.00228743	1.00045	0.000652134	0.991445	0.997515
ENSG00000174886	19	5891287	5904017	-	12731	4839	NDUFA11	4654.78	3704.29	3893.11	3373.86	0.998137	-0.00268954	0.999581	-0.000604511	0.991479	0.997515
ENSG00000157350	16	70413338	70473140	-	59803	6287	ST3GAL2	2131.36	2277.41	2257.99	2311.39	0.998841	-0.00167242	0.999521	-0.000690721	0.99162	0.997515
ENSG00000104059	15	29412457	29862927	-	450471	5545	FAM189A1	389.666	446.375	423.819	485.848	0.997151	-0.00411563	0.999681	-0.000460161	0.99166	0.997515
ENSG00000078304	14	102228135	102394326	+	166192	14289	PPP2R5C	10449.7	10023.5	10028.8	10014.4	1.00079	0.00113665	1.00047	0.0006795	0.99166	0.997515
ENSG00000197479	5	140579183	140582618	+	3436	3436	PCDHB11	262.108	310.66	295.617	336.986	0.996977	-0.00436805	0.999693	-0.000442663	0.991675	0.997515
ENSG00000142546	19	50058968	50093519	-	34552	4367	NOSIP	4879.24	4196.66	4460.56	3734.83	1.00157	0.0022589	1.00044	0.000629681	0.991688	0.997515
ENSG00000171853	2	3383446	3488865	+	105420	9193	TRAPPC12	3994.54	4136.26	4131.37	4144.8	1.00102	0.00147524	1.00047	0.000684388	0.991782	0.997515
ENSG00000088727	3	47269516	47324941	-	55426	5867	KIF9	1185.57	1223.52	1241.48	1192.08	1.00153	0.00220748	1.00043	0.000618727	0.991845	0.997515
ENSG00000125899	20	11008408	11010014	+	1607	450	C20orf187	0.0950817	0.114627	0.118179	0.108412	1.02933	0.0417064	1.0001	0.00014033	0.991857	NA
ENSG00000011454	9	125703112	125867145	+	164034	8181	RABGAP1	6393.77	6288	6237.17	6376.96	0.999074	-0.00133644	0.999531	-0.000677378	0.991872	0.997515
ENSG00000087494	12	28111017	28125638	-	14622	3377	PTHLH	143.091	148.475	144.246	155.877	0.998024	-0.00285419	0.999623	-0.000544016	0.991894	0.997515
ENSG00000175018	10	127265091	127371713	-	106623	1308	TEX36	2.24619	2.32417	2.70218	1.66264	0.994506	-0.00794766	0.99979	-0.000302582	0.992081	0.997638
ENSG00000268626	17	72346906	72348271	-	1366	405	AC103809.2	0.323546	0.369063	0.348277	0.405439	1.00886	0.0127234	1.00018	0.00025907	0.992099	NA
ENSG00000144504	2	241418839	241508626	-	89788	11477	ANKMY1	1723.28	1646.83	1669.51	1607.16	1.00121	0.00173906	1.00044	0.000637315	0.99212	0.997638
ENSG00000221819	16	90095316	90096309	-	994	994	C16orf3	12.884	14.1539	15.7795	11.309	1.0026	0.00374187	1.0003	0.000437167	0.992206	0.997673
ENSG00000214491	22	30918786	30942669	-	23884	3392	SEC14L6	138.019	136.794	134.045	141.605	1.0021	0.00302355	1.00034	0.000487645	0.992288	0.997702
ENSG00000187323	18	49866542	51057784	+	1191243	8649	DCC	17.4992	17.3289	15.6156	20.3272	1.00333	0.00480067	1.00025	0.000366575	0.992343	0.997706
ENSG00000213417	17	39221369	39222131	-	763	763	KRTAP2-4	0.11872	0.160973	0.202722	0.0879133	1.02727	0.0388113	1.00009	0.000131046	0.992408	NA
ENSG00000121314	12	10958650	10959892	-	1243	1243	TAS2R8	1.74032	1.94949	2.05579	1.76345	0.995942	-0.00586608	0.999775	-0.000324423	0.992419	0.997729
ENSG00000249104	4	9245605	9247197	+	1593	1593	USP17L17	0.0362265	0.0138284	0.0217303	0	1.02657	0.0378267	1.00009	0.000127276	0.992615	NA
ENSG00000138964	22	44568836	44615413	+	46578	8677	PARVG	2216.23	2044.22	2034.72	2060.84	1.00154	0.00222394	1.00037	0.000532124	0.992648	0.997904
ENSG00000187753	9	88835180	88874572	-	39393	1931	C9orf153	7.79327	7.3189	7.40416	7.1697	1.00188	0.00271243	1.00033	0.000476099	0.992697	0.997904
ENSG00000269011	21	15051621	15053459	-	1839	1839	AL050303.1	0.0137852	0.0111846	0.0175758	0	1.0261	0.0371656	1.00009	0.000125052	0.992744	NA
ENSG00000038358	16	67906926	67918406	+	11481	6173	EDC4	2816.08	2950.01	2896.8	3043.13	0.998851	-0.0016593	0.9996	-0.000577545	0.992785	0.997934
ENSG00000154930	20	24986868	25039616	-	52749	10096	ACSS1	3838.36	4113.95	4351.02	3699.07	1.00155	0.00223484	1.00035	0.000511634	0.992831	0.997934
ENSG00000053770	14	57735627	57756797	+	21171	4371	AP5M1	3409.95	3328.94	3260.08	3449.43	1.00091	0.00131925	1.0004	0.000581489	0.992994	0.998046
ENSG00000028310	5	850406	892939	-	42534	9577	BRD9	5018.02	5043.35	5161.08	4837.34	0.999186	-0.00117514	0.999603	-0.00057348	0.993123	0.998123
ENSG00000237435	1	96403457	96488436	+	84980	2003	RP11-147C23.1	0.245862	0.33222	0.398781	0.215737	1.01102	0.0158126	1.00014	0.000196298	0.993159	NA
ENSG00000204481	1	13668269	13673511	-	5243	2523	PRAMEF14	0.0854859	0.139886	0.175681	0.0772456	0.980727	-0.0280761	0.999906	-0.000135419	0.993286	NA
ENSG00000171478	X	47990039	47991995	+	1957	595	SPACA5B	0.0133645	0.0218692	0.0343658	0	0.976533	-0.0342587	0.99992	-0.000115271	0.993311	NA
ENSG00000105821	7	102952921	102985320	-	32400	6564	DNAJC2	5219.38	5148.48	5177.88	5097.04	0.999226	-0.00111674	0.999614	-0.000556862	0.993321	0.998222
ENSG00000170458	5	140011313	140013286	-	1974	1886	CD14	6913.5	6299.28	6420.26	6087.56	1.00159	0.00229114	1.00031	0.000453885	0.993326	0.998222
ENSG00000263620	17	8054134	8066293	-	12160	460	RP11-599B13.6	0.0162367	0.0265691	0.0417514	0	0.976981	-0.0335976	0.999922	-0.000113046	0.99344	NA
ENSG00000155666	16	27214807	27233089	+	18283	4048	KDM8	338.03	345.111	347.175	341.501	1.00072	0.00103766	1.00037	0.000538605	0.99353	0.998293
ENSG00000123728	X	131337053	131353471	-	16419	4080	RAP2C	2440.83	2271.44	2279.68	2257.01	0.999097	-0.00130372	0.999633	-0.00052934	0.993564	0.998293
ENSG00000269307	19	17378227	17393775	+	15549	1207	CTD-2278I10.6	0.0849002	0.0862262	0.119523	0.0279574	0.983494	-0.0240119	0.999904	-0.000138261	0.993632	NA
ENSG00000164031	4	100817405	100867883	-	50479	13078	DNAJB14	2281	2295.28	2291.33	2302.2	0.99907	-0.00134203	0.999642	-0.000515938	0.993674	0.998293
ENSG00000167978	16	2802330	2822539	+	20210	13266	SRRM2	57878.6	58296.3	58045.1	58735.9	1.00119	0.00171617	1.00033	0.000478176	0.993687	0.998293
ENSG00000138802	4	110354928	110462052	+	107125	5219	SEC24B	3214.09	3270.31	3224.28	3350.87	0.999303	-0.00100573	0.999638	-0.000523024	0.993717	0.998293
ENSG00000157613	11	46299212	46342972	+	43761	4038	CREB3L1	1739.58	1627.82	1607.35	1663.65	1.00173	0.0024995	1.00027	0.000389337	0.993764	0.998293
ENSG00000149646	20	34556512	34618622	+	62111	4146	CNBD2	43.5198	48.741	49.8391	46.8192	0.998461	-0.00222256	0.999715	-0.00041156	0.993805	0.998293
ENSG00000089169	12	113008184	113336686	+	328503	10381	RPH3A	13.1334	16.199	17.9095	13.2055	0.997759	-0.00323649	0.999772	-0.000328466	0.993826	0.998293
ENSG00000203668	1	241792155	241799232	-	7078	7078	CHML	2913.56	3011.44	3022.49	2992.12	0.998787	-0.00175171	0.999686	-0.000452561	0.993893	0.998293
ENSG00000269494	6	82262307	82262537	-	231	231	AL359693.1	0.0995783	0.112124	0.116537	0.104401	1.01562	0.0223616	1.00009	0.00013412	0.993925	NA
ENSG00000258555	22	24666866	24838324	+	171459	6204	SPECC1L-ADORA2A	5.40646	5.30026	5.27935	5.33687	1.00169	0.00242977	1.00026	0.000376762	0.993956	0.998293
ENSG00000105948	7	138818490	138876732	+	58243	4999	TTC26	1527.75	1646.66	1626.44	1682.06	0.99915	-0.00122626	0.999656	-0.000495703	0.993969	0.998293
ENSG00000093009	22	19466982	19508135	+	41154	2846	CDC45	1459.5	1305.73	1248.37	1406.1	0.998995	-0.00145051	0.999678	-0.000464197	0.99409	0.998362
ENSG00000162727	1	248308450	248309388	+	939	939	OR2M5	0.266278	0.216095	0.295314	0.0774631	0.983669	-0.0237546	0.999915	-0.000121935	0.994111	NA
ENSG00000188817	3	63638344	63664696	+	26353	4651	SNTN	97.7496	116.959	138.329	79.5604	1.00275	0.0039663	1.00019	0.000267992	0.994152	0.998372
ENSG00000144029	2	95752952	95815179	-	62228	6719	MRPS5	5975.11	5651.7	5796.53	5398.26	0.999353	-0.000934442	0.999671	-0.000475354	0.994296	0.998464
ENSG00000249319	7	65552756	65617228	+	64473	878	AC068533.7	9.59368	9.39525	9.5466	9.1304	1.00163	0.00234548	1.00023	0.000336079	0.994449	0.998507
ENSG00000164902	5	125935960	125962944	+	26985	4319	PHAX	3216.28	3230.84	3306.02	3099.28	0.999435	-0.000814868	0.999685	-0.000454681	0.994498	0.998507
ENSG00000006451	7	39663082	39747723	+	84642	3665	RALA	8120.81	7940.02	8110.99	7640.82	1.00064	0.000928292	1.00032	0.000455667	0.994536	0.998507
ENSG00000250741	2	18736811	18770830	-	34020	2150	NT5C1B-RDH14	0.0212277	0.0241614	0.0379679	0	1.01955	0.0279352	1.00007	9.39938e-05	0.994546	NA
ENSG00000267740	19	5866182	5903798	-	37617	2193	AC024592.12	0.0242312	0.0270179	0.0424567	0	1.01955	0.0279352	1.00007	9.39938e-05	0.994546	NA
ENSG00000269000	2	107099728	107103848	-	4121	45	AC108868.1	0.0353261	0.049962	0.0785118	0	1.01955	0.0279352	1.00007	9.39938e-05	0.994546	NA
ENSG00000162971	2	200794698	200820459	-	25762	10496	TYW5	1162.97	1184.17	1189.42	1174.99	0.99944	-0.000808027	0.999688	-0.000450635	0.994547	0.998507
ENSG00000114867	3	184032283	184053146	+	20864	8257	EIF4G1	42530.6	43039.2	42312.2	44311.6	1.00059	0.000854267	1.00031	0.000442023	0.994691	0.9986
ENSG00000138741	4	122800182	122872909	-	72728	4358	TRPC3	47.782	38.86	35.4651	44.8012	1.00133	0.00192284	1.00023	0.000336279	0.994835	0.998691
ENSG00000149554	11	125495036	125546150	+	51115	6550	CHEK1	2727.42	2659.67	2559.05	2835.75	1.00082	0.00118951	1.00028	0.000399868	0.994967	0.998771
ENSG00000183269	11	5877904	5878964	-	1061	1061	OR52E8	0.0539613	0.063709	0.074996	0.0439566	1.01766	0.0252599	1.00006	8.49921e-05	0.995068	NA
ENSG00000127184	5	85913721	85916779	+	3059	1993	COX7C	21977	22452.1	24360.4	19112.5	1.00084	0.0012092	1.00026	0.000381132	0.995129	0.998781
ENSG00000196358	9	135037334	135119921	+	82588	5415	NTNG2	209.396	166.604	168.024	164.118	0.998644	-0.00195801	0.99979	-0.000303178	0.995133	0.998781
ENSG00000166922	15	32933877	32989299	+	55423	2192	SCG5	1548.5	1846.82	1953.45	1660.21	1.0014	0.0020124	1.0002	0.000293736	0.995181	0.998781
ENSG00000168081	8	28174503	28200872	+	26370	2126	PNOC	4408.07	4920.08	5840.05	3310.14	0.997926	-0.00299496	0.999846	-0.000222807	0.995302	0.998781
ENSG00000076928	19	42387228	42434302	+	47075	8630	ARHGEF1	7177.6	7309.99	7301.59	7324.68	0.999283	-0.00103517	0.999741	-0.00037332	0.99537	0.998781
ENSG00000132432	7	54819943	54827667	-	7725	1842	SEC61G	5745.99	5168.18	5452.65	4670.34	1.0007	0.00101623	1.00026	0.000374143	0.995378	0.998781
ENSG00000067798	12	78224685	78606790	+	382106	11179	NAV3	428.901	458.733	424.622	518.427	1.00106	0.0015323	1.00022	0.000318274	0.995395	0.998781
ENSG00000130312	19	17403418	17417652	+	14235	1686	MRPL34	4015.1	4158.21	4306.79	3898.19	1.00069	0.000993954	1.00026	0.000372719	0.995411	0.998781
ENSG00000258847	14	66424015	66471241	-	47227	773	CTD-2014B16.3	3.20884	3.70415	3.88465	3.38828	1.00212	0.00305121	1.00015	0.00021011	0.995446	0.998781
ENSG00000204396	6	31733367	31745108	-	11742	3703	VWA7	426.001	421.749	407.013	447.535	1.00106	0.00153395	1.00021	0.000303968	0.995531	0.998814
ENSG00000116478	1	32757687	32799236	+	41550	4009	HDAC1	13138.1	13525.4	13687.6	13241.5	0.999488	-0.000738578	0.999747	-0.000365009	0.995623	0.998854
ENSG00000269104	22	41685388	41685686	-	299	39	AL035681.1	0.660552	0.780498	0.781995	0.777878	0.9974	-0.00375557	0.999884	-0.00016743	0.995812	0.998868
ENSG00000178234	7	151722759	151819425	+	96667	8292	GALNT11	4775.77	5052.04	5056.88	5043.57	0.999433	-0.000818297	0.99976	-0.000345817	0.995816	0.998868
ENSG00000187672	3	55542336	56502391	-	960056	7933	ERC2	138.3	158.692	151.65	171.014	1.0011	0.00159231	1.00019	0.000266947	0.995837	0.998868
ENSG00000152760	1	67218142	67244470	+	26329	3100	TCTEX1D1	56.8166	61.3587	63.3413	57.8891	0.998755	-0.00179773	0.999828	-0.000248097	0.995845	0.998868
ENSG00000157358	1	13641973	13648988	+	7016	1863	PRAMEF15	0.13069	0.118388	0.0827531	0.18075	1.00863	0.0123978	1.00007	0.000103782	0.995868	NA
ENSG00000137872	15	47476298	48066420	+	590123	8560	SEMA6D	1684.11	1786	1752.61	1844.45	0.999101	-0.00129692	0.999799	-0.000290334	0.995902	0.998873
ENSG00000235249	1	367640	368634	+	995	995	OR4F29	0.0715985	0.0652402	0.0590816	0.0760178	1.01194	0.0171289	1.00005	7.89727e-05	0.996008	NA
ENSG00000129355	19	10677138	10679735	-	2598	1503	CDKN2D	1207.2	1122.47	1190.08	1004.14	0.999125	-0.00126267	0.999808	-0.000276366	0.99607	0.99899
ENSG00000236362	X	49325479	49332808	+	7330	527	GAGE12F	0.0358262	0.0586248	0.0714552	0.0361714	1.01405	0.0201218	1.00005	6.7704e-05	0.996071	NA
ENSG00000205495	11	5067756	5068691	+	936	936	OR52J3	0.0612981	0.0747426	0.0794082	0.0665778	0.986351	-0.0198264	0.999954	-6.67101e-05	0.996129	NA
ENSG00000124786	6	8413301	8435794	-	22494	2887	SLC35B3	3409.52	3430.23	3448.66	3397.96	1.00047	0.000673745	1.00022	0.000319579	0.996166	0.999033
ENSG00000085514	7	99965153	99997719	+	32567	2003	PILRA	1035.34	911.885	870.755	983.863	0.999243	-0.00109305	0.999806	-0.000279373	0.996218	0.999033
ENSG00000186075	17	38024417	38034149	+	9733	2295	ZPBP2	3.30507	2.76243	3.26397	1.88475	1.00284	0.00409113	1.00009	0.000137031	0.99629	0.999053
ENSG00000138472	3	108626639	108672742	-	46104	1180	GUCA1C	1.23329	1.90048	2.30103	1.19951	0.996444	-0.00513887	0.999915	-0.000122524	0.996399	0.99911
ENSG00000268977	16	79015647	79015739	-	93	93	PIH1	0.15804	0.167441	0.193837	0.121249	1.00453	0.00652745	1.00008	0.000112934	0.996414	NA
ENSG00000139445	12	109715784	109747025	-	31242	3471	FOXN4	192.571	233.566	212.875	269.775	1.00162	0.00233929	1.00011	0.000164034	0.996467	0.999126
ENSG00000203926	X	140677562	140678899	+	1338	691	SPANXA2	0.0294296	0.035864	0.0563577	0	0.987773	-0.017748	0.999959	-5.97167e-05	0.996535	NA
ENSG00000075240	22	46971909	47075688	+	103780	4886	GRAMD4	2852.42	2861.92	2857.44	2869.76	0.999526	-0.000683724	0.999803	-0.000283725	0.99656	0.999154
ENSG00000184659	9	70426623	70429731	-	3109	3109	FOXD4L4	0.0580166	0.0442395	0.0343116	0.0616134	1.01044	0.0149861	1.00005	6.51945e-05	0.996621	NA
ENSG00000262526	17	7143746	7147954	-	4209	776	CTD-2545G14.7	0.0279301	0.0121004	0.0190149	0	1.0119	0.0170645	1.00004	5.74171e-05	0.996668	NA
ENSG00000197364	1	153409534	153412425	-	2892	339	S100A7L2	0.646216	0.960081	1.15359	0.621435	0.995385	-0.00667392	0.999931	-9.95467e-05	0.996712	0.999154
ENSG00000105135	19	15225795	15236596	-	10802	5615	ILVBL	8770.85	9486.08	10411.5	7866.56	0.999444	-0.000802044	0.999822	-0.000257145	0.996727	0.999154
ENSG00000104903	19	13209847	13213975	-	4129	3119	LYL1	356.424	282.496	288.577	271.853	0.999293	-0.0010205	0.999839	-0.00023299	0.996732	0.999154
ENSG00000189319	10	126307861	126432838	-	124978	6424	FAM53B	3951.14	3885.36	3971.19	3735.17	0.999561	-0.000633262	0.999814	-0.000268236	0.996756	0.999154
ENSG00000258834	4	191001979	191003777	+	1799	1697	DUX4L4	0.031246	0.0511299	0.0613247	0.0332889	0.988744	-0.0163309	0.999962	-5.49488e-05	0.996812	NA
ENSG00000164494	6	107473761	107780768	-	307008	3926	PDSS2	1425.22	1449.29	1429.46	1483.99	1.00039	0.00056384	1.00018	0.000264857	0.996821	0.999168
ENSG00000168614	1	144811744	144830413	+	18670	7327	NBPF9	1032.91	1044.78	1023.21	1082.52	1.00046	0.000659993	1.00017	0.000248104	0.996946	0.999221
ENSG00000239713	22	39436924	39483748	+	46825	5496	APOBEC3G	1904.08	1622.39	1530.84	1782.6	0.999387	-0.000885011	0.999849	-0.000218143	0.997014	0.999221
ENSG00000180198	1	28832455	28865812	+	33358	3888	RCC1	7103.85	7157.02	7202.89	7076.76	0.999591	-0.000590369	0.999835	-0.000237358	0.99711	0.999221
ENSG00000108846	17	48712138	48769613	+	57476	9614	ABCC3	1598.34	1577.87	1556.98	1614.42	0.999276	-0.00104542	0.999868	-0.000190263	0.997119	0.999221
ENSG00000056277	X	129336685	129402873	-	66189	4634	ZNF280C	601.412	592.491	572.568	627.356	1.00042	0.000604146	1.00016	0.000229839	0.997177	0.999221
ENSG00000167693	17	702553	883010	-	180458	5881	NXN	6060.25	5667.71	5667.65	5667.83	1.00044	0.000632353	1.00016	0.000226389	0.997188	0.999221
ENSG00000177174	1	248512077	248513015	+	939	939	OR14C36	0.144633	0.180344	0.226206	0.100084	1.00589	0.00847451	1.00004	6.34629e-05	0.997366	NA
ENSG00000215902	1	28527013	28527152	-	140	66	AL353354.1	15.2726	13.8647	13.571	14.3785	1.00057	0.000825817	1.00013	0.000184982	0.99739	0.999324
ENSG00000198885	2	96991069	96994091	+	3023	2495	ITPRIPL1	148.73	144.762	132.972	165.394	0.999446	-0.000799717	0.999873	-0.000183427	0.997431	0.999324
ENSG00000140526	15	89630690	89745591	+	114902	10345	ABHD2	6068.19	6028.89	5571.25	6829.77	0.999533	-0.000674136	0.999865	-0.00019488	0.997453	0.999324
ENSG00000256977	2	110656005	110677180	+	21176	2070	LIMS3	16.0519	13.7321	10.684	19.0664	0.999148	-0.00122971	0.999904	-0.000138279	0.997499	0.999324
ENSG00000099721	Y	6733959	6742068	-	8110	844	AMELY	0.0080496	0.0131721	0.020699	0	1.00841	0.0120855	1.00003	4.06643e-05	0.99764	NA
ENSG00000129873	Y	19989290	19992100	-	2811	2402	CDY2B	0.00894372	0.0146352	0.0229981	0	1.00841	0.0120855	1.00003	4.06643e-05	0.99764	NA
ENSG00000198021	X	140671796	140673133	-	1338	691	SPANXA1	0.0080496	0.0131721	0.020699	0	1.00841	0.0120855	1.00003	4.06643e-05	0.99764	NA
ENSG00000232399	4	9212383	9228214	+	15832	1787	USP17L13	0.00771012	0.0126166	0.019826	0	1.00841	0.0120855	1.00003	4.06643e-05	0.99764	NA
ENSG00000178732	3	194115550	194119995	-	4446	3563	GP5	12.4991	14.8105	14.4942	15.3639	0.999301	-0.00100886	0.999907	-0.000134765	0.997715	0.999488
ENSG00000109919	11	47638867	47664175	-	25309	2897	MTCH2	7384.89	7202.87	7216	7179.89	1.00025	0.000355328	1.00013	0.000181116	0.997826	0.999508
ENSG00000198104	1	248550910	248551836	+	927	927	OR2T6	0.245697	0.376832	0.478766	0.198448	0.994985	-0.007253	0.999965	-5.0678e-05	0.997839	NA
ENSG00000196934	22	21737663	21743446	+	5784	5784	RIMBP3B	4.22417	3.69559	3.57978	3.89826	0.999396	-0.000872204	0.999912	-0.000127589	0.997909	0.999508
ENSG00000243135	2	234637754	234681945	+	44192	2364	UGT1A3	0.048727	0.0671018	0.0874313	0.0315253	0.992836	-0.0103728	0.999976	-3.49012e-05	0.997975	NA
ENSG00000263417	18	68297755	68317980	-	20226	522	GTSCR1	1.95979	1.83872	1.8764	1.7728	1.00105	0.00151561	1.00006	8.8061e-05	0.997976	0.999508
ENSG00000204704	6	29011990	29013017	-	1028	1028	OR2W1	0.0399505	0.0653735	0.0776117	0.0439566	1.00712	0.0102303	1.00002	3.44221e-05	0.998003	NA
ENSG00000237597	X	49188094	49195366	+	7273	527	GAGE13	0.183966	0.289715	0.270954	0.322545	1.00711	0.0102192	1.00002	3.43849e-05	0.998005	NA
ENSG00000138670	4	82347547	82965397	-	617851	9765	RASGEF1B	2166.33	2034.61	2026.39	2048.99	0.999655	-0.000498272	0.999898	-0.000147262	0.998087	0.999508
ENSG00000177335	8	144120626	144141359	+	20734	2929	C8orf31	364.519	301.215	317.031	273.537	1.00061	0.000877387	1.00007	0.000107637	0.998116	0.999508
ENSG00000196781	9	84198598	84304220	-	105623	4906	TLE1	8230.35	8098.3	8088.43	8115.59	1.00024	0.000349797	1.00011	0.000155978	0.998122	0.999508
ENSG00000262628	17	2965963	2966901	-	939	939	OR1D5	0.237984	0.341598	0.350948	0.325235	1.003	0.00431619	1.00003	4.87162e-05	0.998251	NA
ENSG00000267168	17	74729060	74734604	+	5545	479	RP11-318A15.7	0.0353248	0.0464312	0.0548162	0.0317575	1.00608	0.00874914	1.00002	2.94383e-05	0.998292	NA
ENSG00000168610	17	40465342	40540586	-	75245	8812	STAT3	16799.1	16487.2	16060.5	17234	0.999787	-0.000307166	0.999902	-0.000141784	0.998297	0.999508
ENSG00000168280	2	149632819	149883273	+	250455	9221	KIF5C	2218.49	2278.65	2268.93	2295.65	1.00046	0.000660408	1.00007	0.000103611	0.998345	0.999508
ENSG00000131470	17	40724333	40729849	-	5517	2573	PSMC3IP	573.976	562.738	527.092	625.118	1.00027	0.000385439	1.00009	0.000124435	0.998419	0.999508
ENSG00000269647	1	147631967	147632428	-	462	462	BX842679.1	0.0391607	0.0514724	0.0528292	0.049098	1.00562	0.00808808	1.00002	2.7214e-05	0.998421	NA
ENSG00000171916	17	18380051	18398259	+	18209	4754	LGALS9C	14.7535	12.783	10.7776	16.2924	0.999578	-0.000608873	0.999937	-9.02122e-05	0.998528	0.999508
ENSG00000088367	20	34679426	34820721	+	141296	7859	EPB41L1	6555.06	6740.82	6686.35	6836.15	1.00022	0.000315469	1.00008	0.000118203	0.998544	0.999508
ENSG00000186448	3	44626380	44689963	+	63584	6767	ZNF197	2194.53	2154.43	2136.84	2185.21	0.999841	-0.000229433	0.999917	-0.000119124	0.998569	0.999508
ENSG00000101445	20	37434348	37551667	+	117320	6400	PPP1R16B	1805.01	1594.53	1580.29	1619.45	1.00034	0.000496186	1.00006	9.29165e-05	0.998607	0.999508
ENSG00000180316	6	36210980	36276372	+	65393	2567	PNPLA1	7.81715	7.33278	7.58333	6.89432	0.99962	-0.000548662	0.999942	-8.35072e-05	0.998651	0.999508
ENSG00000213297	19	12242932	12267546	-	24615	3639	ZNF625-ZNF20	1.62817	1.92952	1.85404	2.06161	1.00045	0.000654676	1.00005	7.05163e-05	0.998704	0.999508
ENSG00000205971	7	1732446	1733961	-	1516	1423	AC074389.6	0.46489	0.630158	0.681038	0.541119	0.99847	-0.00220946	0.999972	-4.09643e-05	0.998722	0.999508
ENSG00000156875	1	100503653	100548933	+	45281	2943	HIAT1	5009.35	5210.48	5313.24	5030.66	0.999838	-0.000234435	0.999931	-9.8864e-05	0.998804	0.999508
ENSG00000187010	1	25598884	25656936	+	58053	3313	RHD	44.8656	47.3895	49.8865	43.0198	0.99958	-0.000606097	0.999956	-6.40898e-05	0.998814	0.999508
ENSG00000130305	7	72716514	72722864	-	6351	3414	NSUN5	3417.61	3216.58	3262.12	3136.9	0.999817	-0.000263419	0.999937	-9.07529e-05	0.998864	0.999508
ENSG00000237847	1	16999498	17000007	+	510	510	FAM231A	0.072216	0.0412173	0.039652	0.0439566	1.00336	0.00484096	1.00002	2.23202e-05	0.998872	NA
ENSG00000123569	X	103265719	103268259	-	2541	894	H2BFWT	14.3967	15.3323	14.4138	16.9397	0.999169	-0.00119906	0.999972	-4.09428e-05	0.998897	0.999508
ENSG00000137101	9	35609530	35646807	-	37278	3374	CD72	597.609	501.896	498.379	508.049	0.999793	-0.000298691	0.999943	-8.20852e-05	0.998912	0.999508
ENSG00000099308	19	18208603	18262502	+	53900	6772	MAST3	1612.44	1583.84	1482.65	1760.91	0.999855	-0.000208544	0.999939	-8.77536e-05	0.998938	0.999508
ENSG00000124003	2	223536505	223574649	+	38145	1048	MOGAT1	8.51747	10.0895	10.1296	10.0191	0.999642	-0.000515966	0.999963	-5.28632e-05	0.99901	0.999508
ENSG00000155966	X	147582139	148082193	+	500055	14006	AFF2	444.877	468.724	467.123	471.526	0.99964	-0.000519759	0.999967	-4.81254e-05	0.999064	0.999508
ENSG00000135390	12	54026510	54071192	-	44683	3991	ATP5G2	22725.9	22337.3	22870.1	21404.9	0.999858	-0.000205434	0.999948	-7.5566e-05	0.999066	0.999508
ENSG00000182851	8	144295068	144299044	+	3977	2281	GPIHBP1	170.02	155.753	165.74	138.275	1.00026	0.000372545	1.00004	5.29332e-05	0.999123	0.999508
ENSG00000154743	3	12525931	12581122	+	55192	5667	TSEN2	1626.05	1505.71	1518.95	1482.53	1.0001	0.000144652	1.00005	7.14506e-05	0.999143	0.999508
ENSG00000188694	21	31653629	31655276	-	1648	1648	KRTAP24-1	0.111249	0.153488	0.178034	0.110534	1.00201	0.00289779	1.00001	1.47997e-05	0.999284	NA
ENSG00000268861	19	7445850	7535131	+	89282	3342	CTD-2207O23.3	1.10929	1.24401	1.2382	1.25416	1.0004	0.000582957	1.00002	2.3274e-05	0.999399	0.999712
ENSG00000268750	19	58331087	58370309	+	39223	1159	CTD-2583A14.10	3.17513	3.09956	3.29975	2.74925	1.00021	0.00030027	1.00002	2.81815e-05	0.999455	0.999715
ENSG00000215046	X	101470280	101567445	+	97166	2835	TCP11X1	0.0425236	0.0695841	0.0739475	0.0619481	1.00157	0.00225787	1.00001	7.59708e-06	0.999559	NA
ENSG00000242366	2	234668894	234681945	+	13052	2382	UGT1A1	0.0138942	0.022736	0.035728	0	1.00152	0.00219406	1.00001	7.38236e-06	0.999572	NA
ENSG00000258405	19	52956829	53015407	+	58579	7189	ZNF578	177.545	196.317	188.024	210.829	0.999887	-0.00016244	0.999983	-2.50561e-05	0.999597	0.999779
ENSG00000204919	13	57715052	57718073	+	3022	1847	PRR20A	0.0105844	0.00697611	0.0109625	0	1.00141	0.00203498	1	6.84712e-06	0.999603	NA
ENSG00000090861	16	70286198	70323446	-	37249	4498	AARS	12580.2	13032.1	12974.3	13133.4	1.00005	7.53354e-05	1.00002	3.11325e-05	0.999622	0.999779
ENSG00000186400	1	158548709	158549689	-	981	981	OR10X1	0.112422	0.183963	0.238848	0.0879133	0.99895	-0.00151633	0.999996	-5.10201e-06	0.999704	NA
ENSG00000183154	8	37592279	37594944	-	2666	2086	RP11-863K10.7	12.8954	13.6146	13.2646	14.2269	1.00004	5.34134e-05	1.00001	1.25983e-05	0.999825	0.999875
ENSG00000169474	1	152956557	152958289	+	1733	647	SPRR1A	8.00822	3.68496	4.1203	2.92313	1.00012	0.000176414	1	5.38537e-06	0.999851	0.999875
ENSG00000163686	3	58223233	58281420	+	58188	3589	ABHD6	420.482	433.408	425.187	447.794	0.999985	-2.18193e-05	0.999993	-1.04595e-05	0.999875	0.999875
ENSG00000205718	19	7037759	7040190	-	2432	775	MBD3L4	0.00770532	0	0	0	1	0	1	0	1	NA
ENSG00000206047	8	6835171	6837602	-	2432	486	DEFA1	0.0047937	0	0	0	1	0	1	0	1	NA
ENSG00000224336	Y	9374241	9384693	-	10453	777	FAM197Y1	0.0153372	0	0	0	1	0	1	0	1	NA
ENSG00000227234	X	140084756	140085871	+	1116	469	SPANXB2	0.00770532	0	0	0	1	0	1	0	1	NA
ENSG00000228517	X	120087142	120090454	-	3313	1288	CT47A7	0.0189637	0	0	0	1	0	1	0	1	NA
ENSG00000230178	5	180794269	180795263	+	995	995	OR4F3	0.00809495	0	0	0	1	0	1	0	1	NA
ENSG00000232948	8	12168471	12175825	-	7355	240	DEFB130	0.00767417	0	0	0	1	0	1	0	1	NA
ENSG00000236371	X	120111460	120119642	-	8183	1589	CT47A1	0.00632122	0	0	0	1	0	1	0	1	NA
ENSG00000258838	10	50723247	50747584	-	24338	3518	ERCC6-PGBD3	0.00637111	0	0	0	1	0	1	0	1	NA
ENSG00000267173	19	44833848	44905774	-	71927	561	CTC-512J12.6	0.0249762	0	0	0	1	0	1	0	1	NA
ENSG00000269741	19	51499274	51512837	-	13564	1933	KLK9	0.00986754	0	0	0	1	0	1	0	1	NA
ENSG00000272297	4	187347700	187476464	-	128765	682	RP11-215A19.2	0.0144661	0	0	0	1	0	1	0	1	NA
ENSG00000004848	X	25021811	25034065	-	12255	2876	ARX	371.631	549.252	135.402	1273.49	7.59847	2.92571	2.34722	1.23095	NA	NA
ENSG00000007933	1	171060018	171086959	+	26942	3463	FMO3	317.376	417.883	556.1	176.003	0.332961	-1.58658	0.5433	-0.880178	NA	NA
ENSG00000011052	17	49230951	49249105	+	18155	1241	NME2	0	0	0	0	NA	NA	1	0	NA	NA
ENSG00000029534	8	41510739	41754280	-	243542	10799	ANK1	198.472	247.134	249.729	242.593	1.63877	0.71261	1.06558	0.0916384	NA	NA
ENSG00000030304	9	113431051	113563859	+	132809	4159	MUSK	12.1405	14.7787	6.30065	29.6152	3.1628	1.6612	1.26303	0.336888	NA	NA
ENSG00000074803	15	48483861	48596275	+	112415	12476	SLC12A1	105.622	161.392	93.9864	279.351	1.64706	0.719894	1.05834	0.0818033	NA	NA
ENSG00000077279	X	110537007	110655603	-	118597	10139	DCX	4.15415	41.6696	6.9233	102.476	0.433726	-1.20514	0.949807	-0.0742934	NA	NA
ENSG00000077498	11	88910620	89028927	+	118308	3016	TYR	2.26306	6.18122	8.40433	2.29077	1.63044	0.705261	1.02891	0.0411167	NA	NA
ENSG00000078579	8	16849678	16859690	-	10013	1688	FGF20	15.6905	84.2727	120.043	21.6745	1.27627	0.351934	1.02039	0.0291227	NA	NA
ENSG00000078898	20	31595406	31611515	+	16110	1898	BPIFB2	9.57795	349.35	544.356	8.09066	1.07318	0.101888	1.00385	0.0055474	NA	NA
ENSG00000080293	2	120197419	120282070	-	84652	2900	SCTR	25.2441	36.1941	48.8848	13.9855	0.785651	-0.348039	0.982326	-0.0257262	NA	NA
ENSG00000089225	12	114791736	114846247	-	54512	4363	TBX5	32.5249	35.8261	42.8122	23.6004	0.535559	-0.900883	0.95624	-0.0645546	NA	NA
ENSG00000091128	7	107663993	107770801	-	106809	7016	LAMB4	36.262	44.6819	22.3371	83.7851	2.22508	1.15386	1.38434	0.469198	NA	NA
ENSG00000096088	6	41704449	41721847	-	17399	2025	PGC	3.55919	68.0118	104.584	4.00964	0.974183	-0.0377358	0.997876	-0.00306788	NA	NA
ENSG00000100314	22	30116073	30127828	+	11756	3259	CABP7	149.671	235.037	257.962	194.917	0.801628	-0.318996	0.9792	-0.0303252	NA	NA
ENSG00000100557	14	57936019	57960585	-	24567	4107	C14orf105	25.2343	21.1373	20.2055	22.768	1.90772	0.931849	1.02899	0.0412309	NA	NA
ENSG00000100604	14	93389425	93401638	+	12214	3102	CHGA	214.731	3486.41	4514.86	1686.64	1.22406	0.291676	1.01529	0.0218871	NA	NA
ENSG00000101812	X	103268269	103297021	+	28753	2163	H2BFM	14.9582	21.207	19.1994	24.7202	1.2004	0.263514	1.00628	0.00903412	NA	NA
ENSG00000102080	X	153424682	153445634	-	20953	1471	TEX28P2	0	0	0	0	NA	NA	1	0	NA	NA
ENSG00000103316	16	21250195	21314404	-	64210	3782	CRYM	74.9409	100.173	139.231	31.8219	0.348193	-1.52204	0.627463	-0.672399	NA	NA
ENSG00000104321	8	72932152	72987852	-	55701	6377	TRPA1	114.461	56.075	60.5704	48.2082	0.492975	-1.02042	0.908522	-0.138406	NA	NA
ENSG00000104918	19	7733930	7735334	+	1405	514	RETN	14.657	14.69	17.2266	10.251	0.84441	-0.243984	0.981924	-0.026316	NA	NA
ENSG00000105388	19	42212504	42233718	+	21215	3351	CEACAM5	49.4996	77.6239	21.9021	175.137	3.60906	1.85162	1.14226	0.191894	NA	NA
ENSG00000106038	7	27282164	27290112	+	7949	3110	EVX1	5.47045	1.97225	1.31046	3.13038	1.94635	0.960772	1.0224	0.0319665	NA	NA
ENSG00000108242	10	96443251	96495947	+	52697	2545	CYP2C18	10.1951	18.259	22.8235	10.2711	0.897371	-0.156224	0.993696	-0.0091231	NA	NA
ENSG00000109272	4	74718906	74719872	+	967	522	PF4V1	6.53705	8.13841	8.91899	6.77239	1.16765	0.223612	1.00949	0.0136236	NA	NA
ENSG00000111713	12	21689123	21757781	-	68659	3132	GYS2	27.7797	15.3708	16.1483	14.0103	0.702379	-0.509677	0.969399	-0.0448377	NA	NA
ENSG00000112115	6	52051185	52055436	+	4252	1859	IL17A	1.85383	0.854184	0.547882	1.39021	2.71141	1.43904	1.03065	0.0435545	NA	NA
ENSG00000112175	6	55618443	55740362	-	121920	3952	BMP5	22.7081	27.6394	4.52854	68.0833	3.45127	1.78713	1.10927	0.149612	NA	NA
ENSG00000120088	17	43699267	43913194	+	213928	3730	CRHR1	55.5523	69.2687	74.9249	59.3702	1.04264	0.0602357	1.00374	0.00538622	NA	NA
ENSG00000120211	9	5231419	5235304	+	3886	1952	INSL4	8.24387	8.0748	9.39158	5.77044	1.20381	0.267605	1.00622	0.00894644	NA	NA
ENSG00000120669	13	36742345	36871979	-	129635	3980	SOHLH2	56.3154	67.5529	83.5681	39.5263	0.592583	-0.754912	0.945764	-0.0804472	NA	NA
ENSG00000122728	9	32629452	32635667	-	6216	6216	TAF1L	0	0	0	0	NA	NA	1	0	NA	NA
ENSG00000123119	8	91803778	91971636	+	167859	6408	NECAB1	165.839	174.175	217.51	98.3392	0.871373	-0.198638	0.984928	-0.0219104	NA	NA
ENSG00000124208	20	48697661	48770174	-	72514	2757	TMEM189-UBE2V1	0	0	0	0	NA	NA	1	0	NA	NA
ENSG00000124227	20	56793551	56803709	-	10159	1038	ANKRD60	0.651338	0.85831	0.282961	1.86517	4.71674	2.23779	1.02406	0.0342944	NA	NA
ENSG00000124490	6	49660073	49681274	-	21202	1382	CRISP2	17.1065	29.2606	37.0991	15.5432	1.99824	0.998733	1.03291	0.046709	NA	NA
ENSG00000125285	13	95361886	95364389	-	2504	2504	SOX21	7.11092	10.844	7.51288	16.6735	1.95183	0.964826	1.05383	0.0756442	NA	NA
ENSG00000125813	20	21686297	21696620	+	10324	3351	PAX1	5.33601	17.2459	18.1311	15.6968	0.749822	-0.41538	0.988796	-0.0162553	NA	NA
ENSG00000126545	4	70796799	70812289	+	15491	982	CSN1S1	0.636028	0.614776	0.393209	1.00252	2.06362	1.04518	1.02644	0.0376538	NA	NA
ENSG00000127325	12	70037140	70093256	-	56117	6863	BEST3	21.7367	25.9717	32.2476	14.9887	0.560824	-0.834379	0.953599	-0.0685459	NA	NA
ENSG00000127831	2	219283815	219318018	+	34204	6920	VIL1	54.8441	96.6517	47.9893	181.811	0.963959	-0.0529562	0.995861	-0.00598361	NA	NA
ENSG00000128683	2	171669723	171717661	+	47939	8242	GAD1	162.784	946.47	1385.55	178.08	0.732072	-0.449942	0.964045	-0.0528273	NA	NA
ENSG00000128918	15	58245622	58790065	-	544444	8622	ALDH1A2	1217.64	1298.28	995.067	1828.91	1.58862	0.667774	1.04666	0.0657881	NA	NA
ENSG00000130283	19	18979361	19006905	-	27545	2510	GDF1	0	0	0	0	NA	NA	1	0	NA	NA
ENSG00000130675	7	156786745	156803345	-	16601	4202	MNX1	69.4418	110.583	109.905	111.771	2.83916	1.50546	1.1687	0.224909	NA	NA
ENSG00000131864	19	57630506	57643294	+	12789	3894	USP29	0.845564	1.15946	0.807238	1.77586	2.09767	1.06879	1.03243	0.0460396	NA	NA
ENSG00000131969	14	51338878	51371688	+	32811	4444	ABHD12B	49.8013	145.116	193.299	60.7953	1.44307	0.529138	1.05847	0.0819803	NA	NA
ENSG00000132297	8	133073733	133123406	-	49674	6143	HHLA1	2.28364	2.76034	1.76428	4.50343	0.957726	-0.0623151	0.998127	-0.00270476	NA	NA
ENSG00000132972	13	25338290	25454059	+	115770	5634	RNF17	6.55551	4.76396	4.38891	5.4203	1.49784	0.582887	1.02515	0.035839	NA	NA
ENSG00000133020	17	10293639	10325267	-	31629	6041	MYH8	3.70285	4.96992	6.02421	3.12491	0.649824	-0.621879	0.972765	-0.0398368	NA	NA
ENSG00000133454	22	26138111	26427007	+	288897	9706	MYO18B	71.4458	71.219	83.46	49.7972	0.519374	-0.945155	0.961712	-0.0563238	NA	NA
ENSG00000134398	16	23701647	23724821	-	23175	4998	ERN2	92.5185	104.928	77.8804	152.263	1.10391	0.142622	1.0095	0.0136339	NA	NA
ENSG00000135374	11	34500340	34535352	-	35013	4494	ELF5	31.2422	25.5849	22.5279	30.9347	0.636251	-0.652332	0.973961	-0.0380645	NA	NA
ENSG00000135638	2	73143389	73162020	+	18632	3721	EMX1	10.1777	18.1586	12.9521	27.2698	1.06251	0.0874719	1.00521	0.00749203	NA	NA
ENSG00000136535	2	162272605	162282381	+	9777	9600	TBR1	7.7397	13.1761	14.4014	11.0317	0.708838	-0.496471	0.980951	-0.0277468	NA	NA
ENSG00000136695	2	113816215	113822959	+	6745	3299	IL36RN	12.1875	26.8407	10.7544	54.9918	2.38884	1.25631	1.08989	0.124179	NA	NA
ENSG00000137766	15	54305101	54920806	+	615706	8680	UNC13C	23.8034	33.439	26.7677	45.1137	2.98348	1.577	1.1963	0.258579	NA	NA
ENSG00000137860	15	45544428	45568149	+	23722	3298	SLC28A2	92.5988	126.589	134.271	113.145	0.944607	-0.0822138	0.996842	-0.00456367	NA	NA
ENSG00000138100	2	27505260	27530307	+	25048	2764	TRIM54	69.503	54.1503	45.6931	68.9503	2.16524	1.11453	1.11954	0.1629	NA	NA
ENSG00000138136	10	102986733	102989551	-	2819	2119	LBX1	13.7714	21.7796	32.8957	2.32633	0.286255	-1.80462	0.950391	-0.0734066	NA	NA
ENSG00000138294	10	51549498	51562517	+	13020	1860	MSMB	9.49468	190.426	290.301	15.6444	6.26117	2.64643	3.54825	1.82711	NA	NA
ENSG00000139144	12	18400548	18801348	+	400801	5923	PIK3C2G	26.6783	21.2988	8.43434	43.8116	0.525406	-0.928495	0.970315	-0.0434751	NA	NA
ENSG00000139515	13	28494157	28500368	+	6212	2501	PDX1	1.91978	4.84398	2.66935	8.64959	0.960955	-0.0574594	0.998343	-0.00239254	NA	NA
ENSG00000139574	12	53900474	53901422	-	949	822	NPFF	0	0	0	0	NA	NA	1	0	NA	NA
ENSG00000139679	13	48963707	49018840	-	55134	4093	LPAR6	3425.05	3676.39	2789.02	5229.29	1.50797	0.592611	1.07371	0.102599	NA	NA
ENSG00000140538	15	88418230	88799999	-	381770	9078	NTRK3	219.919	150.822	179.714	100.262	0.822859	-0.281284	0.985459	-0.0211328	NA	NA
ENSG00000140955	16	84224744	84230774	+	6031	4111	ADAD2	50.6195	18.3886	16.3046	22.0354	0.804095	-0.314563	0.977651	-0.032608	NA	NA
ENSG00000141096	16	68009566	68014732	-	5167	2018	DPEP3	1142.75	2349.62	3088.84	1055.99	0.263116	-1.92623	0.875002	-0.192642	NA	NA
ENSG00000141200	17	51900239	51902573	+	2335	2335	KIF2B	0.86891	1.02702	0.541588	1.87651	3.19743	1.67691	1.01935	0.0276468	NA	NA
ENSG00000141255	17	3343313	3417146	-	73834	2860	SPATA22	6.27405	5.04798	5.54777	4.17336	0.604303	-0.726657	0.963008	-0.0543811	NA	NA
ENSG00000141433	18	904944	912173	+	7230	3805	ADCYAP1	47.4943	271.932	387.501	69.6859	1.03506	0.0497077	1.00251	0.00361122	NA	NA
ENSG00000141469	18	43304092	43332485	+	28394	6376	SLC14A1	190.574	214.689	125.646	370.514	2.10993	1.07719	1.12581	0.170968	NA	NA
ENSG00000142025	19	42348806	42356401	+	7596	3389	DMRTC2	9.70773	11.728	15.1224	5.78772	1.05571	0.0782188	1.00175	0.00252264	NA	NA
ENSG00000142623	1	17531621	17572500	+	40880	5061	PADI1	49.5483	107.859	153.104	28.6795	0.630174	-0.666178	0.971079	-0.0423398	NA	NA
ENSG00000143006	1	53925072	53933161	+	8090	2440	DMRTB1	3.71779	7.71162	7.96227	7.27297	0.607508	-0.719024	0.976753	-0.0339339	NA	NA
ENSG00000143631	1	152274651	152297679	-	23029	12747	FLG	365.38	1113.17	874.573	1530.71	0.10116	-3.30529	0.158996	-2.65294	NA	NA
ENSG00000143839	1	204123944	204135465	-	11522	1465	REN	120.986	83.8304	48.9748	144.828	3.09233	1.62869	1.28427	0.360951	NA	NA
ENSG00000143869	2	20866424	20873418	+	6995	4162	GDF7	17.0933	23.08	31.0399	9.15011	0.418945	-1.25517	0.875019	-0.192614	NA	NA
ENSG00000144452	2	215796266	216003151	-	206886	9416	ABCA12	69.5887	53.6446	43.2441	71.8455	1.2253	0.293136	1.02451	0.0349272	NA	NA
ENSG00000144820	3	100328433	100414323	+	85891	4091	GPR128	19.2894	112.253	133.201	75.5955	7.94631	2.99028	4.25361	2.08869	NA	NA
ENSG00000145321	4	72607410	72669758	-	62349	2381	GC	1.97113	0.934318	0.843163	1.09384	1.23492	0.304413	1.00545	0.00783601	NA	NA
ENSG00000145626	5	35951112	36001130	-	50019	8485	UGT3A1	8.51944	22.3562	29.0024	10.7254	1.00596	0.00857892	1.00027	0.000392737	NA	NA
ENSG00000145808	5	128795958	129074376	+	278419	5408	ADAMTS19	60.2389	79.6189	87.4811	65.86	0.512094	-0.965521	0.954237	-0.0675805	NA	NA
ENSG00000147586	8	80830952	80942524	-	111573	1819	MRPS28	2219.43	2278.7	1965.21	2827.3	1.43063	0.516655	1.13372	0.18106	NA	NA
ENSG00000149968	11	102706532	102714534	-	8003	2048	MMP3	35.0925	62.1402	56.6151	71.809	0.887369	-0.172394	0.993804	-0.00896678	NA	NA
ENSG00000151418	1	198492352	198510075	-	17724	728	ATP6V1G3	2.69388	3.0109	4.06665	1.16334	0.448792	-1.15588	0.9505	-0.0732414	NA	NA
ENSG00000153446	16	5094123	5116111	-	21989	2067	C16orf89	188.775	127.008	67.1886	231.693	2.32073	1.21458	1.21945	0.286236	NA	NA
ENSG00000154975	17	49707674	50237377	-	529704	4450	CA10	10.0324	13.8619	13.2095	15.0037	2.54247	1.34623	1.05702	0.0799965	NA	NA
ENSG00000155495	X	140991680	140997174	+	5495	4270	MAGEC1	468.75	339.013	264.888	468.73	0.442025	-1.1778	0.958702	-0.0608452	NA	NA
ENSG00000155897	8	131792547	132054672	-	262126	5961	ADCY8	595.675	1824.62	2232.35	1111.1	3.05103	1.6093	1.07779	0.108078	NA	NA
ENSG00000156414	14	104394799	104519004	+	124206	5480	TDRD9	682.416	700.052	771.9	574.316	0.405785	-1.30121	0.903486	-0.146426	NA	NA
ENSG00000156925	X	136648301	136659850	+	11550	4136	ZIC3	7.25629	24.8291	23.9483	26.3706	1.15482	0.207667	1.00581	0.00835885	NA	NA
ENSG00000157542	21	38979678	39288749	-	309072	19671	KCNJ6	38.0673	40.4034	34.7356	50.3221	1.27291	0.348126	1.01862	0.0266134	NA	NA
ENSG00000157950	X	52780318	52790617	+	10300	1540	SSX2B	1.02282	5.11995	1.17271	12.0276	0.343667	-1.54092	0.969589	-0.0445549	NA	NA
ENSG00000158578	X	55035488	55057497	-	22010	2134	ALAS2	38.5762	57.4492	14.1012	133.308	3.08063	1.62322	1.49496	0.58011	NA	NA
ENSG00000158639	X	55246788	55250541	+	3754	743	PAGE5	7.71987	24.7421	36.3357	4.45345	0.38555	-1.37501	0.93304	-0.0999894	NA	NA
ENSG00000160180	21	43731777	43735761	-	3985	1164	TFF3	357.994	3183.97	3827.69	2057.46	3.18208	1.66997	1.48218	0.567716	NA	NA
ENSG00000160349	9	138413284	138418378	+	5095	781	LCN1	18.4209	61.2738	67.9263	49.632	1.23683	0.306651	1.01384	0.0198251	NA	NA
ENSG00000161574	17	34310692	34328660	-	17969	1047	CCL15-CCL14	0	0	0	0	NA	NA	1	0	NA	NA
ENSG00000161634	12	55038375	55042277	-	3903	876	DCD	1.433	1.80739	1.79863	1.82271	0.971164	-0.0422127	0.998928	-0.00154795	NA	NA
ENSG00000162374	1	50513686	50669458	+	155773	6936	ELAVL4	89.2531	139.897	42.1592	310.938	2.93949	1.55557	1.93643	0.953398	NA	NA
ENSG00000162975	2	11052063	11054350	+	2288	2288	KCNF1	112.912	139.598	124.932	165.264	1.75306	0.809875	1.05195	0.0730684	NA	NA
ENSG00000163064	2	119599747	119605254	-	5508	2886	EN1	26.6842	172.875	42.9386	400.263	0.466452	-1.1002	0.934107	-0.0983409	NA	NA
ENSG00000163286	2	233271553	233275424	+	3872	2493	ALPPL2	1869.76	2876.76	1514.13	5261.36	3.03191	1.60023	1.14809	0.19923	NA	NA
ENSG00000163421	3	71820807	71834357	-	13551	1612	PROK2	157.3	147.845	99.0146	233.299	1.37259	0.4569	1.01729	0.0247317	NA	NA
ENSG00000163501	2	219919142	219925189	-	6048	2023	IHH	26.3823	153.679	178.085	110.969	1.80744	0.853947	1.0358	0.0507391	NA	NA
ENSG00000163825	3	46538981	46542439	+	3459	1321	RTP3	26.5296	20.2223	30.8918	1.55073	0.0262261	-5.25286	0.083108	-3.58887	NA	NA
ENSG00000164128	4	164245113	164265984	-	20872	4180	NPY1R	98.0819	127.315	152.343	83.5155	0.643799	-0.635317	0.950476	-0.0732785	NA	NA
ENSG00000164265	5	147250245	147261754	+	11510	1075	SCGB3A2	23.2884	24.5527	32.0535	11.4264	0.511411	-0.967444	0.95025	-0.0736214	NA	NA
ENSG00000164434	6	123100620	123105219	+	4600	2728	FABP7	3.48723	5.00058	5.99531	3.25981	0.679447	-0.557568	0.986808	-0.0191585	NA	NA
ENSG00000164683	8	80676245	80680098	-	3854	3232	HEY1	550.036	648.674	308.877	1243.32	1.48761	0.572995	1.07067	0.098508	NA	NA
ENSG00000164742	7	45613739	45762715	+	148977	13530	ADCY1	554.338	1062.66	1229	771.553	1.19495	0.256948	1.0185	0.0264508	NA	NA
ENSG00000164744	7	48026745	48068716	-	41972	1720	SUN3	22.0814	29.3305	20.5139	44.7596	1.02383	0.0339802	1.00194	0.00280208	NA	NA
ENSG00000164778	7	155250824	155257526	+	6703	3395	EN2	18.6448	299.334	457.831	21.9643	1.36798	0.452043	1.02908	0.0413518	NA	NA
ENSG00000165370	X	136112307	136113833	-	1527	1527	GPR101	3.01992	2.31119	2.9586	1.17823	0.617183	-0.696229	0.98789	-0.0175772	NA	NA
ENSG00000166049	X	150732094	150845211	+	113118	4429	PASD1	13.9024	81.626	121.756	11.3984	0.855872	-0.224533	0.993701	-0.00911643	NA	NA
ENSG00000166111	12	109304658	109459045	-	154388	3968	SVOP	19.3395	22.7757	11.6002	42.3329	1.7778	0.830094	1.04448	0.0627828	NA	NA
ENSG00000166948	20	2361554	2413399	+	51846	2292	TGM6	2.82315	3.35001	3.45359	3.16874	1.71692	0.779826	1.0139	0.0199132	NA	NA
ENSG00000167104	20	31619454	31631853	+	12400	1676	BPIFB6	2.42037	10.4189	14.6448	3.0237	1.06693	0.093469	1.0021	0.00302	NA	NA
ENSG00000167751	19	51364824	51383823	+	19000	6394	KLK2	20.5167	212.786	306.943	48.0117	0.456949	-1.1299	0.916651	-0.125555	NA	NA
ENSG00000168124	16	3254247	3255188	+	942	942	OR1F1	11.7387	11.666	2.87472	27.0507	3.78487	1.92024	1.26564	0.339867	NA	NA
ENSG00000168333	8	49966870	49988649	+	21780	2059	C8orf22	0.587362	0.832998	1.01704	0.510918	0.663242	-0.592393	0.992566	-0.0107649	NA	NA
ENSG00000169306	X	28605516	29974840	+	1369325	3667	IL1RAPL1	12.0286	7.56738	6.58044	9.29453	1.152	0.20414	1.01246	0.0178616	NA	NA
ENSG00000169789	Y	24636544	24660784	+	24241	1353	PRY	0	0	0	0	NA	NA	1	0	NA	NA
ENSG00000169800	Y	24314689	24329129	-	14441	1921	RBMY1F	0	0	0	0	NA	NA	1	0	NA	NA
ENSG00000169807	Y	24217903	24242154	-	24252	1353	PRY2	0	0	0	0	NA	NA	1	0	NA	NA
ENSG00000170099	14	94770585	94789731	-	19147	1852	SERPINA6	10.999	43.5695	50.9611	30.6344	2.8781	1.52512	1.09926	0.136529	NA	NA
ENSG00000170893	3	129693148	129696781	+	3634	1978	TRH	16.3748	163.365	246.255	18.3085	0.816042	-0.293285	0.981012	-0.0276575	NA	NA
ENSG00000170920	19	9236688	9237626	-	939	939	OR7G3	2.90987	91.3211	142.887	1.08055	1.04267	0.0602894	1.00143	0.00205921	NA	NA
ENSG00000171209	4	71108305	71117145	+	8841	836	CSN3	0.422696	0.244741	0.116676	0.468853	1.6391	0.712901	1.00666	0.00958122	NA	NA
ENSG00000171402	X	52891557	52897099	-	5543	549	XAGE3	4.89265	14.5118	21.5723	2.15587	0.355764	-1.49101	0.940491	-0.0885137	NA	NA
ENSG00000171487	19	56511092	56573179	+	62088	4023	NLRP5	3.07348	4.94225	4.29651	6.0723	1.31183	0.391579	1.01105	0.0158567	NA	NA
ENSG00000171509	4	159236463	159574524	+	338062	5654	RXFP1	96.6621	92.7856	111.66	59.7556	0.446878	-1.16205	0.843689	-0.245217	NA	NA
ENSG00000171711	8	7752151	7754233	+	2083	380	DEFB4A	25.3979	9.70053	11.1216	7.21359	1.26279	0.33661	1.01053	0.0151057	NA	NA
ENSG00000172232	19	825097	832017	+	6921	1792	AZU1	16.8559	20.1134	14.9982	29.065	1.6222	0.697953	1.04423	0.0624336	NA	NA
ENSG00000172288	Y	27768264	27771049	+	2786	2668	CDY1	0	0	0	0	NA	NA	1	0	NA	NA
ENSG00000172352	Y	26191376	26194166	-	2791	2675	CDY1B	0	0	0	0	NA	NA	1	0	NA	NA
ENSG00000172399	4	120056939	120108944	+	52006	2597	MYOZ2	58.0216	88.6578	17.1847	213.736	4.5444	2.18409	3.52104	1.816	NA	NA
ENSG00000173366	3	52255097	52265206	-	10110	3804	TLR9	0	0	0	0	NA	NA	1	0	NA	NA
ENSG00000173572	19	56403065	56443702	-	40638	3580	NLRP13	2.41994	3.20828	2.76584	3.98254	1.30484	0.383873	1.00872	0.0125202	NA	NA
ENSG00000173714	17	48912011	48919709	+	7699	3971	WFIKKN2	54.5552	183.274	74.8214	373.066	1.22381	0.291375	1.01589	0.0227453	NA	NA
ENSG00000173809	19	33210659	33320483	+	109825	7008	TDRD12	181.574	537.933	695.486	262.215	1.5367	0.619831	1.03803	0.0538508	NA	NA
ENSG00000176046	16	28548606	28550495	-	1890	1097	NUPR1	9537.28	10002.7	7549.59	14295.6	1.41172	0.497456	1.06205	0.0868567	NA	NA
ENSG00000176165	14	29235050	29238870	+	3821	2754	FOXG1	46.7487	81.7543	107.876	36.0418	0.0907378	-3.46215	0.154771	-2.69179	NA	NA
ENSG00000177684	6	49927962	49931818	-	3857	253	DEFB114	0	0	0	0	NA	NA	1	0	NA	NA
ENSG00000178343	4	42399856	42404504	+	4649	1971	SHISA3	31.5372	487.252	754.012	20.4221	0.729324	-0.455367	0.965033	-0.0513506	NA	NA
ENSG00000179142	8	143991975	143999259	-	7285	2936	CYP11B2	1.7324	1.90812	1.30943	2.95582	2.78317	1.47673	1.0195	0.0278613	NA	NA
ENSG00000179709	19	56459198	56499995	+	40798	3934	NLRP8	1.78993	2.20454	1.45252	3.52058	2.56288	1.35777	1.03477	0.0493108	NA	NA
ENSG00000179841	14	64932217	64941221	+	9005	7512	AKAP5	323.012	367.729	246.261	580.297	1.1851	0.245008	1.04532	0.0639449	NA	NA
ENSG00000180245	4	110749150	110765760	+	16611	1455	RRH	21.7061	24.771	28.2725	18.6433	0.745014	-0.42466	0.961759	-0.0562532	NA	NA
ENSG00000180772	X	115301975	115306225	+	4251	2882	AGTR2	6.58114	14.71	5.67086	30.5285	0.714035	-0.485934	0.986872	-0.0190655	NA	NA
ENSG00000181495	5	32788945	32791819	+	2875	2875	AC026703.1	0	0	0	0	NA	NA	1	0	NA	NA
ENSG00000182415	Y	20137667	20140477	+	2811	2408	CDY2A	0	0	0	0	NA	NA	1	0	NA	NA
ENSG00000182771	10	87359312	88126250	-	766939	6033	GRID1	254.691	378.327	407.224	327.757	0.329726	-1.60066	0.454581	-1.13739	NA	NA
ENSG00000183631	X	125953747	125955769	+	2023	1228	CXorf64	5.97909	6.69226	4.5256	10.4839	10.8833	3.44404	6.447	2.68863	NA	NA
ENSG00000183653	21	30968360	31003067	+	34708	1073	GRIK1-AS2	0	0	0	0	NA	NA	1	0	NA	NA
ENSG00000183753	Y	25119966	25151612	+	31647	1525	BPY2	0	0	0	0	NA	NA	1	0	NA	NA
ENSG00000183795	Y	26753707	26785354	+	31648	1436	BPY2B	0	0	0	0	NA	NA	1	0	NA	NA
ENSG00000184221	21	34442450	34444726	+	2277	2277	OLIG1	22.8147	29.8572	5.1579	73.0811	4.36794	2.12695	3.40359	1.76706	NA	NA
ENSG00000184471	16	1140005	1146244	-	6240	1627	C1QTNF8	1.90256	2.02455	1.80309	2.41212	0.942663	-0.0851853	0.998441	-0.00225059	NA	NA
ENSG00000184486	6	99282580	99286660	+	4081	4081	POU3F2	6.58108	9.95514	2.1527	23.6094	2.82178	1.49661	1.16147	0.215953	NA	NA
ENSG00000184814	3	138737873	138739768	-	1896	1896	PRR23B	1.83243	3.29306	4.05699	1.95618	1.15351	0.20603	1.00339	0.00487589	NA	NA
ENSG00000184895	Y	2654896	2655740	-	845	845	SRY	0	0	0	0	NA	NA	1	0	NA	NA
ENSG00000184909	1	178511950	178517579	+	5630	2113	C1ORF220	0	0	0	0	NA	NA	1	0	NA	NA
ENSG00000184999	11	62905339	63137190	+	231852	3207	SLC22A10	2.09979	2.36096	2.47851	2.15523	1.01216	0.0174382	1.00049	0.000710489	NA	NA
ENSG00000185554	X	101470280	101581634	+	111355	4694	NXF2	12.8347	34.6562	50.3635	7.16832	0.186745	-2.42086	0.940922	-0.0878522	NA	NA
ENSG00000185610	12	45408455	45444882	-	36428	2806	DBX2	25.0818	20.0285	22.2692	16.1074	0.723432	-0.467071	0.98041	-0.0285424	NA	NA
ENSG00000185894	Y	27177048	27208695	-	31648	1436	BPY2C	0	0	0	0	NA	NA	1	0	NA	NA
ENSG00000186367	5	129083772	129102425	+	18654	2354	KIAA1024L	0.953564	1.31179	1.41462	1.13184	0.933129	-0.0998519	0.99773	-0.00327806	NA	NA
ENSG00000186458	20	238377	241737	+	3361	2121	DEFB132	0.854361	27.6388	42.7245	1.23883	1.85777	0.893571	1.01831	0.0261762	NA	NA
ENSG00000186487	2	1792885	2335032	-	542148	13081	MYT1L	5.59363	20.5863	28.3203	7.0518	0.976249	-0.0346785	0.998612	-0.00200444	NA	NA
ENSG00000186493	5	2752245	2755508	+	3264	1922	C5orf38	12.8469	12.8536	10.6175	16.7667	1.90997	0.933553	1.054	0.0758698	NA	NA
ENSG00000186599	8	7345191	7347115	+	1925	331	DEFB105B	0.424958	0.393043	0.246465	0.649556	3.02573	1.59728	1.01643	0.0235069	NA	NA
ENSG00000186891	1	1138888	1142071	-	3184	1370	TNFRSF18	598.696	521.522	613.874	359.907	0.70891	-0.496325	0.967751	-0.0472921	NA	NA
ENSG00000186977	21	31873975	31874435	-	461	461	KRTAP19-5	0.474309	0.422471	0.0998348	0.987084	2.16704	1.11573	1.01072	0.0153827	NA	NA
ENSG00000187191	Y	26909216	26959626	-	50411	3527	DAZ3	0	0	0	0	NA	NA	1	0	NA	NA
ENSG00000187461	6	13469513	13486415	-	16903	1523	AL583828.1	0	0	0	0	NA	NA	1	0	NA	NA
ENSG00000187581	14	93813537	93814702	+	1166	533	COX8C	47.3098	124.822	146.98	86.0457	0.182472	-2.45425	0.243647	-2.03714	NA	NA
ENSG00000188089	15	42273780	42343388	-	69609	5992	PLA2G4E	15.8199	26.8628	12.4243	52.1302	13.4947	3.75432	8.71559	3.1236	NA	NA
ENSG00000188120	Y	25275502	25345241	-	69740	4608	DAZ1	0	0	0	0	NA	NA	1	0	NA	NA
ENSG00000188175	7	92817899	92855837	-	37939	2483	HEPACAM2	4.20603	5.22006	5.62662	4.50859	0.91665	-0.125557	0.994353	-0.0081694	NA	NA
ENSG00000188474	19	12203078	12225491	+	22414	3766	ZNF788	0	0	0	0	NA	NA	1	0	NA	NA
ENSG00000189068	19	54544079	54567207	-	23129	1238	VSTM1	39.4434	95.4955	18.1985	230.765	2.20471	1.14059	1.11716	0.159839	NA	NA
ENSG00000189252	X	142596564	142605303	-	8740	590	SPANXN3	6.19681	8.0413	1.09759	20.1928	4.42165	2.14459	1.30415	0.383114	NA	NA
ENSG00000189299	X	55649833	55652621	+	2789	2789	FOXR2	6.20656	17.0722	20.0101	11.9308	0.759669	-0.396557	0.996295	-0.00535541	NA	NA
ENSG00000196169	17	72322349	72351959	+	29611	5640	KIF19	118.123	174.097	156.847	204.286	2.09293	1.06552	1.15317	0.205601	NA	NA
ENSG00000196620	4	69512348	69536346	-	23999	2077	UGT2B15	7.965	18.5219	6.54834	39.4755	2.21973	1.15038	1.03638	0.0515548	NA	NA
ENSG00000197172	X	151867214	151870825	+	3612	1863	MAGEA6	43.3284	103.273	140.738	37.7087	0.395568	-1.338	0.973853	-0.0382234	NA	NA
ENSG00000197446	19	41620337	41634271	+	13935	2994	CYP2F1	89.6944	134.706	50.2581	282.491	4.33731	2.1168	1.76003	0.815602	NA	NA
ENSG00000197745	11	62063754	62066536	-	2783	434	SCGB1D4	41.5073	457.834	644.768	130.698	1.40065	0.486092	1.01465	0.0209778	NA	NA
ENSG00000197851	7	96110938	96132835	-	21898	2707	C7orf76	0	0	0	0	NA	NA	1	0	NA	NA
ENSG00000197888	4	69402902	69434245	-	31344	2077	UGT2B17	147.49	461.686	146.408	1013.42	1.42272	0.508651	1.0136	0.0194948	NA	NA
ENSG00000197901	11	62703857	62752455	-	48599	2407	SLC22A6	3.22025	4.4479	4.14193	4.98334	1.22461	0.292326	1.00704	0.0101203	NA	NA
ENSG00000197910	10	48247669	48252143	+	4475	499	FAM25G	0	0	0	0	NA	NA	1	0	NA	NA
ENSG00000197978	15	82722223	82731338	+	9116	4356	GOLGA6L9	8.52716	10.4347	11.4224	8.70629	0.504358	-0.987481	0.961069	-0.0572886	NA	NA
ENSG00000198099	4	100044808	100078949	-	34142	2453	ADH4	9.88898	9.44706	9.13296	9.99675	0.921985	-0.117185	0.99573	-0.00617336	NA	NA
ENSG00000198643	3	58619673	58652575	-	32903	1640	FAM3D	122.842	74.3634	63.362	93.6159	1.08198	0.11367	1.00599	0.00862026	NA	NA
ENSG00000198732	14	70320848	70499083	+	178236	4369	SMOC1	122.36	134.329	121.423	156.916	0.828985	-0.270582	0.982624	-0.0252883	NA	NA
ENSG00000198743	21	35445870	35478559	+	32690	11574	SLC5A3	0	0	0	0	NA	NA	1	0	NA	NA
ENSG00000198914	2	105471969	105476929	+	4961	4961	POU3F3	83.9012	368.638	573.439	10.2372	0.0819717	-3.60873	0.183965	-2.4425	NA	NA
ENSG00000203618	22	19710468	19712294	+	1827	1553	GP1BB	0	0	0	0	NA	NA	1	0	NA	NA
ENSG00000203908	6	74072400	74073894	+	1495	1018	KHDC3L	8.35647	11.8423	4.14825	25.3069	2.22086	1.15112	1.05749	0.08065	NA	NA
ENSG00000204365	10	29135337	29170827	+	35491	2149	C10orf126	3.48882	4.42743	1.38883	9.74499	5.22518	2.38548	1.13824	0.186799	NA	NA
ENSG00000204542	6	31079000	31080336	-	1337	1140	C6orf15	129.164	4698.2	7291.8	159.417	1.63347	0.707939	1.03495	0.0495634	NA	NA
ENSG00000204595	19	54135310	54140263	+	4954	648	DPRX	1.56256	1.48044	1.18422	1.99882	2.69156	1.42845	1.0497	0.069982	NA	NA
ENSG00000204873	17	39388715	39389705	+	991	991	KRTAP9-3	0.223203	0.313739	0.0587723	0.759931	2.03455	1.02471	1.00349	0.00502485	NA	NA
ENSG00000204918	13	57721622	57724643	+	3022	1847	PRR20B	0	0	0	0	NA	NA	1	0	NA	NA
ENSG00000205307	7	100169855	100171270	-	1416	833	SAP25	0	0	0	0	NA	NA	1	0	NA	NA
ENSG00000205358	16	56703726	56705041	+	1316	723	MT1H	1006.5	667.948	795.048	445.524	0.655788	-0.608699	0.970902	-0.0426024	NA	NA
ENSG00000205821	17	2310279	2318731	-	8453	573	AC006435.1	0	0	0	0	NA	NA	1	0	NA	NA
ENSG00000205916	Y	26980008	27053183	+	73176	4326	DAZ4	0	0	0	0	NA	NA	1	0	NA	NA
ENSG00000205922	19	1752372	1780987	+	28616	8318	ONECUT3	6.69102	7.92316	7.69902	8.31542	0.774221	-0.369183	0.982796	-0.0250356	NA	NA
ENSG00000205927	21	34398153	34401504	+	3352	3352	OLIG2	6.7822	8.8485	3.6802	17.893	1.61516	0.691673	1.03043	0.0432396	NA	NA
ENSG00000206483	3	126290625	126327398	-	36774	1131	TXNRD3NB	0	0	0	0	NA	NA	1	0	NA	NA
ENSG00000206532	3	110607231	110612323	-	5093	1363	RP11-553A10.1	82.3623	118.369	30.0469	272.932	2.28797	1.19407	1.21799	0.284501	NA	NA
ENSG00000213029	1	229440129	229441248	+	1120	1120	SPHAR	0	0	0	0	NA	NA	1	0	NA	NA
ENSG00000213931	11	5289582	5526847	-	237266	921	HBE1	19.2552	27.112	37.7622	8.47416	0.293328	-1.76941	0.851374	-0.232134	NA	NA
ENSG00000214167	17	65027509	65028198	+	690	651	AC005544.1	0	0	0	0	NA	NA	1	0	NA	NA
ENSG00000214447	17	42977135	42982758	+	5624	3404	FAM187A	0	0	0	0	NA	NA	1	0	NA	NA
ENSG00000214670	14	75158879	75179800	-	20922	411	AC007956.1	0	0	0	0	NA	NA	1	0	NA	NA
ENSG00000214732	6	42123279	42131156	+	7878	552	RP1-139D8.6	0	0	0	0	NA	NA	1	0	NA	NA
ENSG00000214736	6	41755400	41757636	+	2237	637	TOMM6	0	0	0	0	NA	NA	1	0	NA	NA
ENSG00000214844	17	19041448	19041895	-	448	96	AC007952.1	0	0	0	0	NA	NA	1	0	NA	NA
ENSG00000214921	17	42325758	42327236	-	1479	1433	AC003102.1	0	0	0	0	NA	NA	1	0	NA	NA
ENSG00000215020	10	48255279	48279199	+	23921	1970	AL591684.1	0	0	0	0	NA	NA	1	0	NA	NA
ENSG00000215269	X	49335037	49342357	+	7321	527	GAGE12G	0.437689	0.657995	0.525088	0.890581	0.999982	-2.60844e-05	1	-2.06349e-07	NA	NA
ENSG00000215298	8	23430157	23432974	+	2818	2818	FP15737	0	0	0	0	NA	NA	1	0	NA	NA
ENSG00000215428	9	133274029	133282639	+	8611	2220	AL354898.1	0	0	0	0	NA	NA	1	0	NA	NA
ENSG00000215621	17	79780293	79784533	-	4241	2974	AC174470.1	0	0	0	0	NA	NA	1	0	NA	NA
ENSG00000215695	1	15986364	15988217	+	1854	1854	RSC1A1	0	0	0	0	NA	NA	1	0	NA	NA
ENSG00000218823	7	4897364	4901625	-	4262	4262	PAPOLB	3.26836	5.17333	5.30103	4.94986	1.17307	0.230293	1.00792	0.0113772	NA	NA
ENSG00000221867	X	151934652	151938240	-	3589	2216	MAGEA3	4.45789	98.2192	148.646	9.97299	2.27146	1.18362	1.02416	0.034441	NA	NA
ENSG00000221874	19	53431728	53466076	-	34349	1252	ZNF321P	0	0	0	0	NA	NA	1	0	NA	NA
ENSG00000223569	4	9236111	9237700	+	1590	1590	USP17L15	0	0	0	0	NA	NA	1	0	NA	NA
ENSG00000223953	11	119209652	119217383	-	7732	3917	C1QTNF5	0	0	0	0	NA	NA	1	0	NA	NA
ENSG00000224089	X	120072561	120075873	-	3313	1288	CT47A10	0	0	0	0	NA	NA	1	0	NA	NA
ENSG00000224130	11	58672897	58676071	+	3175	1596	AP001652.1	0	0	0	0	NA	NA	1	0	NA	NA
ENSG00000224201	X	152240839	152340864	+	100026	2387	PNMA6A	5.33231	5.27545	4.75923	6.17885	0.125674	-2.99224	0.302082	-1.72699	NA	NA
ENSG00000224659	X	49178536	49185863	+	7328	541	GAGE12J	0.524694	0.800038	0.854824	0.704162	0.701501	-0.511482	0.995903	-0.00592328	NA	NA
ENSG00000224916	19	45445495	45452822	+	7328	1829	APOC4-APOC2	0	0	0	0	NA	NA	1	0	NA	NA
ENSG00000225516	Y	9293012	9344176	-	51165	972	AC006156.1	0	0	0	0	NA	NA	1	0	NA	NA
ENSG00000225932	7	143880559	143883146	+	2588	2588	CTAGE4	0	0	0	0	NA	NA	1	0	NA	NA
ENSG00000225996	1	150521897	150524367	+	2471	1811	AL356356.1	0	0	0	0	NA	NA	1	0	NA	NA
ENSG00000226600	X	120077421	120080733	-	3313	1288	CT47A9	0	0	0	0	NA	NA	1	0	NA	NA
ENSG00000226685	X	120011344	120066151	-	54808	1450	CT47A12	0	0	0	0	NA	NA	1	0	NA	NA
ENSG00000226894	4	69054242	69083798	-	29557	3202	TMPRSS11BNL	0	0	0	0	NA	NA	1	0	NA	NA
ENSG00000226929	X	120067700	120071012	-	3313	1288	CT47A11	0	0	0	0	NA	NA	1	0	NA	NA
ENSG00000226941	Y	24454970	24564028	+	109059	2043	RBMY1J	0	0	0	0	NA	NA	1	0	NA	NA
ENSG00000227140	4	9341129	9342721	+	1593	1593	USP17L5	0	0	0	0	NA	NA	1	0	NA	NA
ENSG00000227164	20	52105495	52106164	+	670	670	AL354993.1	0	0	0	0	NA	NA	1	0	NA	NA
ENSG00000227551	4	9221878	9223470	+	1593	1593	USP17L12	0	0	0	0	NA	NA	1	0	NA	NA
ENSG00000228273	7	100547257	100550424	+	3168	1005	MUC3A	0	0	0	0	NA	NA	1	0	NA	NA
ENSG00000228856	4	9364855	9366447	+	1593	1593	USP17L30	0	0	0	0	NA	NA	1	0	NA	NA
ENSG00000228927	Y	9236030	9307357	+	71328	2379	TSPY3	0	0	0	0	NA	NA	1	0	NA	NA
ENSG00000229544	10	126135592	126138753	-	3162	1646	NKX1-2	2.32277	7.10335	8.97724	3.82404	2.02865	1.02052	1.02453	0.0349634	NA	NA
ENSG00000229549	Y	9195406	9218479	+	23074	2853	TSPY8	0	0	0	0	NA	NA	1	0	NA	NA
ENSG00000229579	4	9336384	9337976	+	1593	1593	USP17L26	0	0	0	0	NA	NA	1	0	NA	NA
ENSG00000229665	13	57728195	57731216	+	3022	1847	PRR20C	0	0	0	0	NA	NA	1	0	NA	NA
ENSG00000229972	3	51851620	51864876	+	13257	2106	IQCF3	1.98232	7.9176	10.8471	2.79104	1.54112	0.623977	1.0187	0.0267299	NA	NA
ENSG00000230347	X	120082282	120085594	-	3313	1288	CT47A8	0	0	0	0	NA	NA	1	0	NA	NA
ENSG00000230430	4	9331637	9333229	+	1593	1593	USP17L25	0	0	0	0	NA	NA	1	0	NA	NA
ENSG00000230493	17	19122674	19125839	+	3166	552	AC106017.1	0	0	0	0	NA	NA	1	0	NA	NA
ENSG00000231051	4	9350619	9352211	+	1593	1593	USP17L28	0	0	0	0	NA	NA	1	0	NA	NA
ENSG00000231637	4	9355364	9356956	+	1593	1593	USP17L29	0	0	0	0	NA	NA	1	0	NA	NA
ENSG00000231887	12	11033610	11036854	-	3245	603	PRH1	0	0	0	0	NA	NA	1	0	NA	NA
ENSG00000232264	4	9326891	9328483	+	1593	1593	USP17L24	0	0	0	0	NA	NA	1	0	NA	NA
ENSG00000232417	X	134883488	134891885	+	8398	1374	CT45A3	2.22546	2.33056	0.871897	4.88322	2.5955	1.37601	1.03394	0.0481584	NA	NA
ENSG00000233050	8	11921898	11929256	-	7359	240	DEFB130	0	0	0	0	NA	NA	1	0	NA	NA
ENSG00000233136	4	9217131	9218723	+	1593	1593	USP17L11	0	0	0	0	NA	NA	1	0	NA	NA
ENSG00000233701	3	138760944	138763734	-	2791	2791	PRR23C	1.38901	3.21941	4.00834	1.83879	0.867442	-0.20516	0.996153	-0.00556016	NA	NA
ENSG00000233803	Y	9175073	9177893	+	2821	1959	TSPY4	0	0	0	0	NA	NA	1	0	NA	NA
ENSG00000233863	8	35649365	35653384	+	4020	4020	AC012215.1	0	0	0	0	NA	NA	1	0	NA	NA
ENSG00000234414	Y	23673258	23711212	+	37955	2252	RBMY1A1	0	0	0	0	NA	NA	1	0	NA	NA
ENSG00000234631	10	115674530	115676949	+	2420	2420	AL162407.1	0	0	0	0	NA	NA	1	0	NA	NA
ENSG00000235604	X	140096761	140097876	+	1116	469	SPANXB1	0	0	0	0	NA	NA	1	0	NA	NA
ENSG00000235780	4	9345874	9347466	+	1593	1593	USP17L27	0	0	0	0	NA	NA	1	0	NA	NA
ENSG00000236126	X	120106606	120109918	-	3313	1288	CT47A3	0	0	0	0	NA	NA	1	0	NA	NA
ENSG00000236424	Y	9365489	9368291	+	2803	1941	TSPY10	0	0	0	0	NA	NA	1	0	NA	NA
ENSG00000236737	X	49294472	49294588	+	117	117	GAGE12B	0	0	0	0	NA	NA	1	0	NA	NA
ENSG00000237102	16	67244251	67260930	-	16680	778	AC040160.1	0	0	0	0	NA	NA	1	0	NA	NA
ENSG00000237247	19	7030589	7033022	+	2434	778	MBD3L5	0	0	0	0	NA	NA	1	0	NA	NA
ENSG00000237957	X	120092019	120100198	-	8180	1585	CT47A5	0	0	0	0	NA	NA	1	0	NA	NA
ENSG00000238074	Y	9324922	9327689	+	2768	1132	TSPY6P	0	0	0	0	NA	NA	1	0	NA	NA
ENSG00000238269	X	55101496	55105342	+	3847	507	PAGE2B	37.1303	231.72	229.05	236.391	0.646553	-0.629159	0.973659	-0.0385112	NA	NA
ENSG00000239886	17	39382900	39383904	+	1005	1005	KRTAP9-2	1.038	1.67209	0.11564	4.39587	11.3763	3.50796	1.01793	0.0256439	NA	NA
ENSG00000240224	2	234621638	234681945	+	60308	2345	UGT1A5	0	0	0	0	NA	NA	1	0	NA	NA
ENSG00000240257	X	49207160	49214420	+	7261	517	GAGE2D	1.06027	1.69611	1.63868	1.79659	0.944297	-0.0826877	0.999193	-0.00116463	NA	NA
ENSG00000240510	1	151682909	151702070	+	19162	1760	AL589765.1	0	0	0	0	NA	NA	1	0	NA	NA
ENSG00000241465	X	49216659	49223943	+	7285	520	GAGE12I	0.632115	1.00512	1.0174	0.983636	0.544721	-0.876411	0.992879	-0.0103097	NA	NA
ENSG00000241476	X	52725946	52736239	-	10294	1536	SSX2	2.79031	4.72716	6.47214	1.67344	0.221784	-2.17277	0.963365	-0.0538454	NA	NA
ENSG00000241690	20	2795614	2798712	+	3099	1866	TMEM239	0	0	0	0	NA	NA	1	0	NA	NA
ENSG00000242019	19	55235984	55248003	+	12020	1691	KIR3DL3	0.398124	0.60448	0.527019	0.740037	1.58435	0.663887	1.00574	0.00825557	NA	NA
ENSG00000242362	X	120111466	120114778	-	3313	1288	CT47A2	0	0	0	0	NA	NA	1	0	NA	NA
ENSG00000242389	Y	24026223	24064214	-	37992	2498	RBMY1E	0	0	0	0	NA	NA	1	0	NA	NA
ENSG00000242866	15	43891596	44010458	-	118863	8407	STRC	79.4782	145.444	145.975	144.515	2.99088	1.58057	2.19052	1.13127	NA	NA
ENSG00000242875	Y	23673224	23687672	+	14449	1921	RBMY1B	0	0	0	0	NA	NA	1	0	NA	NA
ENSG00000243509	20	62328021	62330037	+	2017	1124	TNFRSF6B	0	0	0	0	NA	NA	1	0	NA	NA
ENSG00000243543	20	44162835	44168134	-	5300	793	WFDC6	13.2141	91.89	126.766	30.8566	1.65873	0.730076	1.04667	0.0658037	NA	NA
ENSG00000244115	9	114393666	114432509	+	38844	1448	DNAJC25-GNG10	0	0	0	0	NA	NA	1	0	NA	NA
ENSG00000244395	Y	24026223	24040673	-	14451	1921	RBMY1D	0	0	0	0	NA	NA	1	0	NA	NA
ENSG00000248050	8	110656344	110660313	+	3970	3075	RP11-422N16.3	21.0299	19.135	19.5174	18.4658	1.1118	0.152895	1.00786	0.0113006	NA	NA
ENSG00000248672	2	160628362	160761221	-	132860	5650	LY75-CD302	0	0	0	0	NA	NA	1	0	NA	NA
ENSG00000248871	17	7452416	7464918	+	12503	1816	TNFSF12-TNFSF13	0	0	0	0	NA	NA	1	0	NA	NA
ENSG00000248920	4	9255104	9256696	+	1593	1593	USP17L19	0	0	0	0	NA	NA	1	0	NA	NA
ENSG00000249139	20	44165625	44176065	-	10441	1156	EPPIN-WFDC6	0	0	0	0	NA	NA	1	0	NA	NA
ENSG00000249811	4	9264598	9266190	+	1593	1593	USP17L21	0	0	0	0	NA	NA	1	0	NA	NA
ENSG00000249967	10	99344131	99433667	+	89537	1848	PI4K2A	0	0	0	0	NA	NA	1	0	NA	NA
ENSG00000250232	X	48929385	48937546	-	8162	1176	AF196779.12	0	0	0	0	NA	NA	1	0	NA	NA
ENSG00000250349	X	37208583	38546928	+	1338346	954	TM4SF2	0	0	0	0	NA	NA	1	0	NA	NA
ENSG00000250424	7	30893010	30963427	+	70418	1524	AQP1	0	0	0	0	NA	NA	1	0	NA	NA
ENSG00000250709	13	36742931	36871979	-	129049	2051	CCDC169-SOHLH2	0	0	0	0	NA	NA	1	0	NA	NA
ENSG00000250913	4	9274090	9274640	+	551	551	USP17L23	0	0	0	0	NA	NA	1	0	NA	NA
ENSG00000251012	3	118866222	118906654	+	40433	246	RP11-484M3.5	0	0	0	0	NA	NA	1	0	NA	NA
ENSG00000251246	1	155036224	155059283	+	23060	1042	EFNA3	0	0	0	0	NA	NA	1	0	NA	NA
ENSG00000251503	1	10490159	10512210	+	22052	1790	APITD1-CORT	0	0	0	0	NA	NA	1	0	NA	NA
ENSG00000251569	2	170335990	170382432	+	46443	1935	RP11-724O16.1	0	0	0	0	NA	NA	1	0	NA	NA
ENSG00000253117	8	133036467	133071627	-	35161	1782	OC90	0	0	0	0	NA	NA	1	0	NA	NA
ENSG00000253368	1	27320198	27327389	+	7192	1976	TRNP1	2216.58	1506.53	1468	1573.95	1.41569	0.501506	1.05715	0.0801764	NA	NA
ENSG00000254692	14	24658363	24682679	-	24317	2740	TM9SF1	0	0	0	0	NA	NA	1	0	NA	NA
ENSG00000254706	1	162335197	162351905	+	16709	541	RP11-565P22.6	0	0	0	0	NA	NA	1	0	NA	NA
ENSG00000255072	4	89442724	89442940	-	217	217	PIGY	0	0	0	0	NA	NA	1	0	NA	NA
ENSG00000255154	3	58303341	58303847	+	507	507	RPP14	0	0	0	0	NA	NA	1	0	NA	NA
ENSG00000255330	6	127759551	127840146	-	80596	11464	SOGA3	0	0	0	0	NA	NA	1	0	NA	NA
ENSG00000255940	8	86756718	86758745	-	2028	2028	REXO1L10P	0	0	0	0	NA	NA	1	0	NA	NA
ENSG00000256206	11	14515329	14541890	-	26562	1221	PSMA1	0	0	0	0	NA	NA	1	0	NA	NA
ENSG00000256394	4	156750881	156787425	-	36545	1692	ASIC5	2.94571	4.27248	6.38396	0.577391	1.29273	0.37042	1.00521	0.00750147	NA	NA
ENSG00000256632	12	133264635	133291498	+	26864	567	RP13-672B3.2	0	0	0	0	NA	NA	1	0	NA	NA
ENSG00000256825	12	133707570	133778955	+	71386	1374	CTD-2140B24.4	0	0	0	0	NA	NA	1	0	NA	NA
ENSG00000257028	15	80215507	80217194	+	1688	1688	C15ORF37	0	0	0	0	NA	NA	1	0	NA	NA
ENSG00000257482	7	63505821	63538927	+	33107	1679	ZNF727	0	0	0	0	NA	NA	1	0	NA	NA
ENSG00000258389	4	191005267	191007077	+	1811	1709	DUX4	0	0	0	0	NA	NA	1	0	NA	NA
ENSG00000258664	1	179833916	179834311	-	396	396	IFRG15	0	0	0	0	NA	NA	1	0	NA	NA
ENSG00000258697	4	190995380	190997190	+	1811	1709	DUX4L6	0	0	0	0	NA	NA	1	0	NA	NA
ENSG00000258724	8	10582909	10697357	-	114449	1753	SOX7	0	0	0	0	NA	NA	1	0	NA	NA
ENSG00000258755	4	190992087	190993897	+	1811	1709	DUX4L7	0	0	0	0	NA	NA	1	0	NA	NA
ENSG00000258830	12	57643392	57690267	-	46876	2107	RP11-123K3.4	0	0	0	0	NA	NA	1	0	NA	NA
ENSG00000258992	Y	9236076	9307357	+	71282	1397	TSPY1	0	0	0	0	NA	NA	1	0	NA	NA
ENSG00000259034	4	191008560	191010370	+	1811	1709	DUX4L3	0	0	0	0	NA	NA	1	0	NA	NA
ENSG00000259063	4	190998673	191000532	+	1860	1758	DUX4L5	0	0	0	0	NA	NA	1	0	NA	NA
ENSG00000259075	12	89913185	89920039	-	6855	5500	POC1B-GALNT4	0	0	0	0	NA	NA	1	0	NA	NA
ENSG00000259128	4	191011860	191013719	+	1860	1758	DUX4L2	0	0	0	0	NA	NA	1	0	NA	NA
ENSG00000259159	11	119209652	119217368	-	7717	3902	MFRP	0	0	0	0	NA	NA	1	0	NA	NA
ENSG00000259171	14	21152746	21168735	+	15990	1498	AL163636.6	0	0	0	0	NA	NA	1	0	NA	NA
ENSG00000259753	17	45331263	45421658	+	90396	2785	ITGB3	0	0	0	0	NA	NA	1	0	NA	NA
ENSG00000260415	12	52203789	52206636	+	2848	2848	AC068987.1	0	0	0	0	NA	NA	1	0	NA	NA
ENSG00000261459	16	30537244	30546173	-	8930	1515	ZNF747	0	0	0	0	NA	NA	1	0	NA	NA
ENSG00000261833	16	76587314	76669520	+	82207	284	RP11-58C22.1	0	0	0	0	NA	NA	1	0	NA	NA
ENSG00000262481	17	7293053	7307416	-	14364	2557	C17orf61-PLSCR3	0	0	0	0	NA	NA	1	0	NA	NA
ENSG00000262633	17	45000499	45124520	+	124022	889	RP11-156P1.2	0	0	0	0	NA	NA	1	0	NA	NA
ENSG00000262660	17	79670401	79687569	+	17169	1922	SLC25A10	0	0	0	0	NA	NA	1	0	NA	NA
ENSG00000262664	17	1945327	1946724	+	1398	1025	OVCA2	0	0	0	0	NA	NA	1	0	NA	NA
ENSG00000263136	16	29827832	29831438	+	3607	1143	PAGR1	0	0	0	0	NA	NA	1	0	NA	NA
ENSG00000263203	16	69152757	69154331	-	1575	1575	CHTF8	0	0	0	0	NA	NA	1	0	NA	NA
ENSG00000265629	2	14775215	14790933	+	15719	2048	AC011897.1	0	0	0	0	NA	NA	1	0	NA	NA
ENSG00000265690	16	67197288	67199718	+	2431	2009	RP11-5A19.5	0	0	0	0	NA	NA	1	0	NA	NA
ENSG00000266302	17	16593575	16707767	+	114193	8802	RP11-219A15.1	0	0	0	0	NA	NA	1	0	NA	NA
ENSG00000267531	19	55851254	55856561	+	5308	888	AC020922.1	0	0	0	0	NA	NA	1	0	NA	NA
ENSG00000267697	7	135612022	135612198	-	177	177	LUZP6	0	0	0	0	NA	NA	1	0	NA	NA
ENSG00000267884	1	166026679	166028709	-	2031	2031	AL626787.1	0	0	0	0	NA	NA	1	0	NA	NA
ENSG00000267935	Y	25847479	25850592	+	3114	63	AC016752.1	0	0	0	0	NA	NA	1	0	NA	NA
ENSG00000267937	21	38888740	38888973	+	234	234	AP001421.1	0	0	0	0	NA	NA	1	0	NA	NA
ENSG00000268181	7	62858414	62858860	-	447	447	AC073188.1	0	0	0	0	NA	NA	1	0	NA	NA
ENSG00000268467	11	107462471	107463949	+	1479	972	AP000889.3	0	0	0	0	NA	NA	1	0	NA	NA
ENSG00000268500	19	52115344	52150142	-	34799	2310	SIGLEC5	0	0	0	0	NA	NA	1	0	NA	NA
ENSG00000268781	4	3511523	3511678	-	156	156	AL590235.1	0	0	0	0	NA	NA	1	0	NA	NA
ENSG00000268809	2	105882490	105882585	-	96	96	AC012360.2	0	0	0	0	NA	NA	1	0	NA	NA
ENSG00000268818	22	36023040	36031181	-	8142	847	AL049747.1	0	0	0	0	NA	NA	1	0	NA	NA
ENSG00000269027	5	35051012	35051198	+	187	48	AC010368.2	0	0	0	0	NA	NA	1	0	NA	NA
ENSG00000269205	16	2031633	2032918	+	1286	1286	AC005606.1	0	0	0	0	NA	NA	1	0	NA	NA
ENSG00000269291	Y	15418467	15429181	+	10715	267	AC010877.1	0	0	0	0	NA	NA	1	0	NA	NA
ENSG00000269393	Y	28111776	28114889	-	3114	63	AC007965.1	0	0	0	0	NA	NA	1	0	NA	NA
ENSG00000269464	Y	5306691	5312605	-	5915	42	AC012067.1	0	0	0	0	NA	NA	1	0	NA	NA
ENSG00000269490	6	33663196	33663474	-	279	279	SBP1	0	0	0	0	NA	NA	1	0	NA	NA
ENSG00000269547	19	39406044	39440495	-	34452	1967	CTC-360G5.8	0	0	0	0	NA	NA	1	0	NA	NA
ENSG00000269630	18	60505640	60505948	-	309	309	AC015989.2	0	0	0	0	NA	NA	1	0	NA	NA
ENSG00000269920	10	97733786	97792432	+	58647	2467	RP11-690P14.4	0	0	0	0	NA	NA	1	0	NA	NA
ENSG00000270466	16	30389755	30393863	-	4109	1119	SEPT1	0	0	0	0	NA	NA	1	0	NA	NA
ENSG00000271079	7	143268894	143271480	+	2587	2587	CTAGE15	0	0	0	0	NA	NA	1	0	NA	NA
ENSG00000272162	6	10748027	10930656	+	182630	1589	RP11-637O19.3	0	0	0	0	NA	NA	1	0	NA	NA
ENSG00000272617	16	69362547	69368774	-	6228	887	RP11-343C2.12	0	0	0	0	NA	NA	1	0	NA	NA
ENSG00000272781	14	47311134	48143999	-	832866	3078	MDGA2	0	0	0	0	NA	NA	1	0	NA	NA
ENSG00000272790	11	112041253	112071394	+	30142	618	AP002884.3	0	0	0	0	NA	NA	1	0	NA	NA
ENSG00000273171	17	26691310	26695033	-	3724	851	CTB-96E2.2	0	0	0	0	NA	NA	1	0	NA	NA
ENSG00000273395	1	48226979	48227290	-	312	312	FLJ00388	0	0	0	0	NA	NA	1	0	NA	NA
ENSG00000273439	19	58790318	58807254	+	16937	2210	ZNF8	0	0	0	0	NA	NA	1	0	NA	NA
ENSG00000273452	17	12626199	12661542	+	35344	2055	AC005358.1	0	0	0	0	NA	NA	1	0	NA	NA

### Sheet: 3_BRCA1-HRD_vs_HRP
ID	CHR	START	END	STRAND	FULL_LENGTH	EXONIC_LENGTH	SYMBOL	baseMean	baseMeanAB	baseMeanA	baseMeanB	foldChange.unshrunken	log2FoldChange.unshrunken	foldChange.shrunken	log2FoldChange.shrunken	pval	padj
ENSG00000187048	1	47394849	47407156	-	12308	3890	CYP4A11	97.0975	102.53	13.8437	191.216	13.1867	3.72101	11.2703	3.49446	1.79076e-17	2.0155e-13
ENSG00000181790	8	143530791	143626370	+	95580	7356	BAI1	678.351	764.483	153.181	1375.78	8.69895	3.12084	7.76704	2.95736	2.10342e-17	2.0155e-13
ENSG00000215644	17	79762008	79771889	+	9882	3241	GCGR	41.666	86.2981	165.716	6.87982	0.0483475	-4.37042	0.0608917	-4.03761	3.79224e-17	2.42248e-13
ENSG00000186838	19	40005753	40011326	+	5574	1731	SELV	34.1286	31.7516	59.2861	4.21705	0.0678702	-3.88108	0.0828037	-3.59416	2.30957e-15	1.10652e-11
ENSG00000109519	4	7060633	7069924	-	9292	4177	GRPEL1	3284.07	3301.16	2404.69	4197.64	1.82244	0.865874	1.7715	0.82497	3.87933e-15	1.48687e-11
ENSG00000158815	8	21899909	21906320	+	6412	3287	FGF17	713.997	708.048	1392.63	23.4669	0.0667322	-3.90547	0.0829906	-3.59091	2.44499e-14	7.80931e-11
ENSG00000018625	1	160085549	160113381	+	27833	6298	ATP1A2	699.905	811.956	1494.43	129.479	0.123754	-3.01445	0.143257	-2.80332	9.97961e-14	2.73213e-10
ENSG00000147383	X	151999511	152038273	+	38763	1996	NSDHL	2809.86	2943.8	2000.93	3886.67	1.97307	0.980443	1.90632	0.930789	1.18913e-13	2.84856e-10
ENSG00000143452	1	150670536	150693364	-	22829	2405	HORMAD1	85.0915	81.1206	148.724	13.517	0.103857	-3.26732	0.123005	-3.02321	2.37888e-13	4.56709e-10
ENSG00000185515	X	154299695	154351349	+	51655	3182	BRCC3	3453.1	3546.1	2526.93	4565.27	1.78871	0.838919	1.73051	0.791201	2.38316e-13	4.56709e-10
ENSG00000164007	1	43198764	43205925	-	7162	3602	CLDN19	188.637	219.69	425.262	14.1173	0.0468595	-4.41551	0.0641752	-3.96184	3.40076e-13	5.92475e-10
ENSG00000167799	11	67395409	67397401	-	1993	1475	NUDT8	725.467	733.911	399.974	1067.85	2.7776	1.47384	2.59155	1.37382	4.01798e-13	6.41672e-10
ENSG00000104524	8	144686083	144691943	-	5861	3244	PYCRL	3500.21	3615.7	2283.56	4947.85	2.33248	1.22186	2.22127	1.15138	5.02471e-13	7.4072e-10
ENSG00000101198	20	61872136	61904046	-	31911	2668	NKAIN4	575.931	663.567	1223.07	104.065	0.123476	-3.0177	0.144809	-2.78778	6.83369e-13	9.35435e-10
ENSG00000133636	12	86268073	86276770	+	8698	1555	NTS	1980.38	2379.19	198.102	4560.28	12.2217	3.61138	9.87686	3.30405	8.99366e-13	1.14903e-09
ENSG00000107614	10	17184253	17244053	-	59801	10535	TRDMT1	673.821	682.419	914.761	450.076	0.497991	-1.00581	0.517893	-0.949274	1.38892e-12	1.66358e-09
ENSG00000187954	8	145674965	145691060	-	16096	9787	CYHR1	11493.3	12192.3	8225.49	16159.1	2.14079	1.09814	2.04929	1.03512	1.81693e-12	2.04821e-09
ENSG00000104518	8	144635377	144645232	+	9856	5116	GSDMD	10922.8	11390.5	7820.14	14960.9	2.04478	1.03194	1.96101	0.971597	3.32773e-12	3.54292e-09
ENSG00000180921	8	144806103	144815971	-	9869	5654	FAM83H	14231.8	14575.9	9497.88	19654	2.12778	1.08935	2.03135	1.02244	7.96181e-12	8.03053e-09
ENSG00000187801	1	40915774	40929390	+	13617	2386	ZFP69B	332.712	339.62	468.317	210.923	0.417359	-1.26064	0.44249	-1.17628	8.81249e-12	8.44413e-09
ENSG00000178896	8	145133529	145135550	+	2022	1407	EXOSC4	4184.37	4543.72	2591.71	6495.73	2.67797	1.42114	2.4855	1.31354	1.33979e-11	1.22265e-08
ENSG00000089050	20	18467184	18477887	-	10704	3861	RBBP9	2326.17	2267.67	2826.05	1709.3	0.582297	-0.780172	0.605328	-0.724211	1.48221e-11	1.28563e-08
ENSG00000185825	X	152965947	152990152	-	24206	2629	BCAP31	22414.4	23914.6	16488.8	31340.3	1.9514	0.964508	1.86967	0.902782	1.54297e-11	1.28563e-08
ENSG00000185122	8	145515280	145538385	+	23106	4957	HSF1	12331.8	12656.2	8959.65	16352.7	1.91267	0.935591	1.83357	0.874653	1.70747e-11	1.2947e-08
ENSG00000113966	3	97483365	97519953	+	36589	2261	ARL6	458.469	469.229	592.753	345.705	0.591606	-0.757291	0.614806	-0.701797	1.74068e-11	1.2947e-08
ENSG00000179886	8	144680074	144682485	+	2412	2412	TIGD5	1705.38	1773.22	1228.34	2318.1	2.00897	1.00645	1.92159	0.942301	1.75653e-11	1.2947e-08
ENSG00000179632	8	145159402	145162514	+	3113	2377	MAF1	16960.6	17557.2	12716.6	22397.9	1.88924	0.917804	1.81096	0.856753	2.13263e-11	1.5137e-08
ENSG00000170619	8	146066427	146079121	-	12695	2909	COMMD5	3416.67	3539.89	2599.17	4480.6	1.8458	0.884247	1.76993	0.823691	2.51197e-11	1.71927e-08
ENSG00000143514	1	223967601	224033674	-	66074	5991	TP53BP2	5744.97	5907.67	7516.07	4299.26	0.564774	-0.824254	0.588409	-0.765109	2.75036e-11	1.81751e-08
ENSG00000196260	6	30899130	30899952	-	823	691	SFTA2	155.072	177.34	18.0569	336.623	15.7749	3.97956	11.6531	3.54265	3.11889e-11	1.99235e-08
ENSG00000147789	8	146052849	146072894	+	20046	10296	ZNF7	4484.67	4525.17	3242.26	5808.09	1.83496	0.875752	1.75839	0.814256	3.61957e-11	2.2376e-08
ENSG00000167700	8	145734457	145736596	+	2140	1823	MFSD3	4222.76	4347.32	2887.62	5807.03	2.306	1.2054	2.17356	1.12006	5.35614e-11	3.20766e-08
ENSG00000181924	11	73583712	73588033	-	4322	2246	COA4	6545.8	6622.92	4904.58	8341.26	1.83923	0.879102	1.75926	0.814967	7.59281e-11	4.33814e-08
ENSG00000051523	16	88709691	88717560	-	7870	3357	CYBA	18982.5	20065.7	12076.3	28055	2.30052	1.20196	2.16653	1.11539	7.69655e-11	4.33814e-08
ENSG00000164061	3	49591922	49708978	+	117057	16225	BSN	426.614	408.847	625.908	191.787	0.315359	-1.66494	0.351604	-1.50798	8.62542e-11	4.6359e-08
ENSG00000065600	1	212537273	212588243	-	50971	2914	TMEM206	975.261	954.02	1222.09	685.952	0.561121	-0.833616	0.586232	-0.770457	8.70865e-11	4.6359e-08
ENSG00000174165	11	66288108	66313709	-	25602	3486	ZDHHC24	1394.36	1410.12	1011.23	1809.01	1.87099	0.903804	1.78781	0.838197	9.07902e-11	4.70244e-08
ENSG00000136950	9	127624409	127640003	+	15595	3601	ARPC5L	5515.2	5692.06	4217.05	7167.07	1.75514	0.81159	1.6802	0.748635	1.02791e-10	5.18392e-08
ENSG00000177468	6	137813336	137815531	-	2196	2196	OLIG3	10.5742	19.9485	38.9783	0.918604	0.0407161	-4.61826	0.0633536	-3.98043	1.09009e-10	5.35652e-08
ENSG00000178719	8	145064226	145067583	+	3358	2527	GRINA	22391.8	22990.1	16406.6	29573.5	1.91024	0.933756	1.82258	0.865979	1.19304e-10	5.71587e-08
ENSG00000162989	2	155554811	155714863	+	160053	5066	KCNJ3	27.095	32.9585	59.9686	5.94851	0.122362	-3.03077	0.150974	-2.72763	1.28107e-10	5.9879e-08
ENSG00000160972	8	145703352	145727504	+	24153	5414	PPP1R16A	10439.5	11032.1	7055.19	15009	2.20601	1.14144	2.08156	1.05767	1.71701e-10	7.74088e-08
ENSG00000178685	8	145051321	145086940	-	35620	6033	PARP10	16763.6	17695.6	11497.4	23893.7	2.26999	1.18268	2.13528	1.09443	1.73689e-10	7.74088e-08
ENSG00000181135	8	144766622	144796068	+	29447	6328	ZNF707	2423.01	2521.82	1777.43	3266.21	1.92779	0.946946	1.83638	0.876864	1.83422e-10	7.98888e-08
ENSG00000071889	X	153733350	153744566	-	11217	6240	FAM3A	5024.54	5275.16	3710.98	6839.34	1.8587	0.894293	1.77182	0.825231	2.40186e-10	9.92737e-08
ENSG00000104522	8	144694788	144700218	-	5431	3622	TSTA3	11044.8	11854.4	8242.85	15466	1.98602	0.989879	1.88749	0.916469	2.40517e-10	9.92737e-08
ENSG00000179526	8	145153536	145163027	-	9492	2783	SHARPIN	7802.19	8108.04	5765.13	10451	1.91765	0.939339	1.82564	0.868399	2.4347e-10	9.92737e-08
ENSG00000179091	8	145149930	145152428	+	2499	1975	CYC1	19699	20517.3	14113.3	26921.2	2.06006	1.04269	1.95198	0.964935	2.95447e-10	1.17957e-07
ENSG00000163528	3	14153580	14166370	-	12791	1769	CHCHD4	1539.86	1616.36	1208.99	2023.74	1.69844	0.764209	1.6237	0.699285	3.35892e-10	1.31368e-07
ENSG00000234068	X	55115441	55119275	+	3835	661	PAGE2	436.647	464.83	787.102	142.558	0.0420544	-4.5716	0.0665987	-3.90836	3.74037e-10	1.43361e-07
ENSG00000184058	22	19744226	19771116	+	26891	3494	TBX1	193.737	185.443	306.491	64.396	0.219565	-2.18728	0.260657	-1.93978	3.97769e-10	1.49468e-07
ENSG00000197858	8	145137493	145141119	+	3627	3269	GPAA1	17193.1	17934.4	12337.7	23531	1.98032	0.985731	1.8789	0.90989	4.29327e-10	1.58223e-07
ENSG00000143140	1	147228332	147245484	-	17153	3256	GJA5	1654.41	1668.43	743.37	2593.49	3.28388	1.7154	2.89893	1.53552	4.82752e-10	1.74556e-07
ENSG00000246705	12	14927270	14930936	+	3667	3667	H2AFJ	4096.64	4318.83	2572.94	6064.73	2.41836	1.27403	2.24454	1.16642	6.79697e-10	2.41217e-07
ENSG00000131126	19	43905648	43922763	+	17116	1611	TEX101	35.8508	40.6037	74.2504	6.95707	0.11737	-3.09086	0.149323	-2.74349	7.92255e-10	2.7605e-07
ENSG00000161249	19	35988122	36004560	-	16439	7444	DMKN	12657.9	14161.2	22473.2	5849.2	0.327044	-1.61245	0.36729	-1.44501	9.38332e-10	3.21111e-07
ENSG00000167632	8	140742586	141468678	-	726093	34988	TRAPPC9	4019.93	4091.9	2956.43	5227.38	1.82251	0.865928	1.73121	0.791778	9.96588e-10	3.35063e-07
ENSG00000181638	8	144328991	144344875	+	15885	6910	ZFP41	1134.26	1157.07	851.916	1462.22	1.73674	0.796384	1.6531	0.725173	1.07453e-09	3.5504e-07
ENSG00000180479	19	38045684	38085673	-	39990	5938	ZNF571	534.293	536.11	705.685	366.535	0.529909	-0.916183	0.55912	-0.83877	1.22493e-09	3.89048e-07
ENSG00000103876	15	80444832	80479288	+	34457	7063	FAH	2253.28	2250.56	1515.61	2985.51	2.09411	1.06634	1.97136	0.97919	1.24201e-09	3.89048e-07
ENSG00000137285	6	3224495	3231964	-	7470	2194	TUBB2B	495.631	467.348	798.724	135.971	0.175339	-2.51178	0.215694	-2.21294	1.27897e-09	3.89048e-07
ENSG00000197808	19	37128094	37157755	-	29662	4195	ZNF461	836.07	841.814	1086.94	596.686	0.553859	-0.85241	0.583307	-0.777672	1.28367e-09	3.89048e-07
ENSG00000165644	10	76993727	76995788	-	2062	1580	COMTD1	2207.13	2440.66	1373.68	3507.64	2.33944	1.22616	2.17495	1.12098	1.30666e-09	3.89048e-07
ENSG00000185803	8	145577795	145584932	+	7138	2926	SLC52A2	7468.96	7505.64	5369.85	9641.44	1.87418	0.906256	1.7764	0.828957	1.31387e-09	3.89048e-07
ENSG00000259305	8	124238431	124279627	-	41197	1255	ZHX1-C8ORF76	186.256	194.769	113.05	276.488	2.58252	1.36878	2.36519	1.24196	1.31956e-09	3.89048e-07
ENSG00000117139	1	202696526	202778598	-	82073	9185	KDM5B	9280.64	9575.33	12099.2	7051.41	0.59011	-0.760944	0.61966	-0.690451	1.50224e-09	4.36196e-07
ENSG00000014164	8	144519825	144623623	-	103799	3731	ZC3H3	3402.52	3419.02	2556.49	4281.54	1.70295	0.768032	1.61816	0.694358	2.79651e-09	7.99884e-07
ENSG00000168003	11	62623518	62656352	+	32835	5239	SLC3A2	13516.5	13525.4	10998	16052.9	1.4951	0.580242	1.44143	0.527504	2.90694e-09	8.19244e-07
ENSG00000137090	9	841690	969090	+	127401	3253	DMRT1	95.3661	100.31	149.531	51.0886	0.143884	-2.79702	0.182794	-2.45171	3.00162e-09	8.29523e-07
ENSG00000186017	19	36936021	36980804	-	44784	6481	ZNF566	1181.89	1215.37	1567.13	863.602	0.587422	-0.76753	0.618341	-0.693526	3.02998e-09	8.29523e-07
ENSG00000174963	3	147103833	147124647	-	20815	8568	ZIC4	460.285	559.866	1010.37	109.358	0.0647832	-3.94824	0.0954604	-3.38895	3.404e-09	9.18792e-07
ENSG00000189042	19	37178514	37218603	+	40090	4724	ZNF567	1250.4	1257.5	1677.65	837.356	0.505266	-0.984885	0.536853	-0.8974	3.67681e-09	9.78644e-07
ENSG00000241553	3	9834179	9849410	+	15232	3608	ARPC4	10100.5	10543.7	8384.71	12702.6	1.56291	0.644231	1.49591	0.58102	4.40669e-09	1.15685e-06
ENSG00000145247	4	48887036	48908954	-	21919	2483	OCIAD2	4749.72	4880.48	3388.54	6372.41	1.87224	0.904766	1.76606	0.820536	4.72563e-09	1.21687e-06
ENSG00000039319	5	79703832	79775169	+	71338	11461	ZFYVE16	2971.63	2996.56	3560.13	2433	0.667766	-0.582586	0.693492	-0.528049	4.76235e-09	1.21687e-06
ENSG00000130413	11	8413418	8615836	-	202419	7596	STK33	959.363	934.187	1335.87	532.501	0.412893	-1.27616	0.449355	-1.15407	4.85015e-09	1.223e-06
ENSG00000189376	8	124232196	124253638	-	21443	2468	C8orf76	1034.46	1069.27	790.3	1348.24	1.80438	0.851506	1.7051	0.769856	4.98538e-09	1.22759e-06
ENSG00000116668	1	185126212	185260897	+	134686	4054	SWT1	825.59	852.073	1043.83	660.319	0.639538	-0.644898	0.668442	-0.581125	5.0246e-09	1.22759e-06
ENSG00000173137	8	145596790	145618457	+	21668	2742	ADCK5	2508.81	2593.35	1640.5	3546.21	2.21546	1.1476	2.0604	1.04292	5.06052e-09	1.22759e-06
ENSG00000108639	17	76164639	76169608	+	4970	4074	SYNGR2	17411.7	17639.4	13260.5	22018.3	1.79451	0.84359	1.69515	0.761415	5.93151e-09	1.42089e-06
ENSG00000142619	1	17575593	17610728	+	35136	3189	PADI3	202	227.81	407.122	48.4977	0.103548	-3.27163	0.13962	-2.84043	6.22097e-09	1.47184e-06
ENSG00000117016	1	41086351	41131329	-	44979	7235	RIMS3	697.98	769.659	1141.67	397.651	0.341974	-1.54804	0.385922	-1.37362	6.53727e-09	1.52781e-06
ENSG00000182325	8	145579091	145583036	-	3946	3375	FBXL6	3722.36	3777.46	2550.33	5004.58	2.04204	1.03001	1.91183	0.934953	6.90301e-09	1.57754e-06
ENSG00000128039	4	56212276	56239263	+	26988	4420	SRD5A3	3785.12	3715.58	2359.72	5071.44	2.19437	1.13381	2.03969	1.02835	6.94807e-09	1.57754e-06
ENSG00000109180	4	48807229	48863834	+	56606	4714	OCIAD1	11318.1	11231.2	9259.08	13203.3	1.48487	0.570338	1.43057	0.516585	7.05415e-09	1.57754e-06
ENSG00000184330	1	153389000	153395701	+	6702	4457	S100A7A	56.2307	58.8382	6.4267	111.25	16.4366	4.03884	10.7414	3.42511	7.07932e-09	1.57754e-06
ENSG00000169093	X	1522032	1572655	-	50624	3506	ASMTL	2471.89	2539.19	1953.23	3125.14	1.72233	0.784359	1.62983	0.704719	7.49779e-09	1.65158e-06
ENSG00000168505	2	237073879	237077012	-	3134	2315	GBX2	13.4284	14.3333	24.6135	4.05315	0.177141	-2.49703	0.223856	-2.15936	8.20934e-09	1.78777e-06
ENSG00000196437	19	37902057	37960177	-	58121	5016	ZNF569	821.352	844.758	1099.58	589.931	0.536948	-0.897147	0.570517	-0.809659	8.62193e-09	1.83673e-06
ENSG00000105176	19	30414551	30506611	+	92061	4528	URI1	12609	13847.5	19136.7	8558.24	0.461422	-1.11584	0.496288	-1.01075	8.62586e-09	1.83673e-06
ENSG00000092758	20	61447596	61472511	+	24916	4831	COL9A3	1192.03	1229.09	2071.55	386.627	0.217672	-2.19977	0.268124	-1.89903	8.8898e-09	1.87213e-06
ENSG00000139540	12	56623833	56631630	+	7798	2903	SLC39A5	46.4336	48.7789	75.4376	22.1202	0.300769	-1.73327	0.349487	-1.51669	9.20038e-09	1.91648e-06
ENSG00000213563	8	145751117	145754516	-	3400	3001	C8orf82	4392.21	4443.52	3137.22	5749.82	1.97664	0.983051	1.85044	0.887868	1.17285e-08	2.41683e-06
ENSG00000142065	19	36827162	36870101	-	42940	6010	ZFP14	1296.99	1328.76	1708.11	949.42	0.591757	-0.756924	0.625543	-0.67682	1.24618e-08	2.54062e-06
ENSG00000113205	5	140480234	140483406	+	3173	3173	PCDHB3	305.805	322.307	518.113	126.501	0.212448	-2.23482	0.264176	-1.92043	1.32523e-08	2.65451e-06
ENSG00000125037	3	10004221	10052800	-	48580	4270	EMC3	5571.02	5898.44	4608.49	7188.38	1.61191	0.688771	1.53204	0.615458	1.32975e-08	2.65451e-06
ENSG00000269964	6	78400375	78636691	+	236317	4800	MEI4	37.3074	38.4151	64.4516	12.3786	0.136757	-2.87031	0.180197	-2.47235	1.41831e-08	2.80212e-06
ENSG00000136986	8	124025404	124054663	-	29260	7081	DERL1	11616.9	11618.9	9065.74	14172	1.61724	0.693533	1.53604	0.619216	1.45967e-08	2.85441e-06
ENSG00000131828	X	19362011	19379823	+	17813	4493	PDHA1	9949.85	10088.2	7368.62	12807.8	1.69315	0.75971	1.60041	0.67844	1.47925e-08	2.86347e-06
ENSG00000197363	8	146024261	146036554	+	12294	5308	ZNF517	1689.61	1734.08	1364.65	2103.5	1.7145	0.777792	1.61869	0.694822	1.51915e-08	2.91131e-06
ENSG00000102030	X	153194695	153200676	-	5982	4742	NAA10	4640.61	4934.91	3189.27	6680.55	2.07729	1.0547	1.93335	0.951103	1.58548e-08	3.00832e-06
ENSG00000149761	11	63993413	63998158	+	4746	3721	NUDT22	2685.35	2744.84	2108.34	3381.33	1.62207	0.697834	1.53943	0.622393	1.66077e-08	3.1203e-06
ENSG00000187997	17	76142434	76162258	+	19825	2763	C17orf99	27.4309	25.9923	11.092	40.8926	4.14832	2.05253	3.39414	1.76305	1.70605e-08	3.17425e-06
ENSG00000176198	14	20710898	20711979	+	1082	1082	OR11H4	6.78838	7.25849	13.7023	0.814705	0.054026	-4.2102	0.0883529	-3.50058	1.7408e-08	3.20776e-06
ENSG00000244187	9	139685807	139687709	+	1903	1443	TMEM141	3805.3	3975.81	2864.92	5086.7	1.81458	0.859635	1.7045	0.769353	1.89153e-08	3.45231e-06
ENSG00000187135	19	30017406	30055386	+	37981	1488	VSTM2B	80.3166	97.4954	182.208	12.7823	0.0970154	-3.36564	0.136467	-2.87338	2.02091e-08	3.65365e-06
ENSG00000076513	12	110436991	110477568	+	40578	7350	ANKRD13A	5112.62	5324.78	6388.42	4261.14	0.638404	-0.64746	0.670137	-0.577472	2.19459e-08	3.90451e-06
ENSG00000163694	4	40425272	40632892	-	207621	8558	RBM47	9274.2	9376.96	7334.59	11419.3	1.60091	0.678896	1.52045	0.604498	2.20041e-08	3.90451e-06
ENSG00000087842	X	15402921	15511687	-	108767	2512	PIR	1123.12	1168.22	747.998	1588.45	2.06934	1.04917	1.92255	0.94302	2.29374e-08	4.00851e-06
ENSG00000136044	12	105567074	105630016	-	62943	5124	APPL2	3389.65	3411.77	4018.07	2805.47	0.689362	-0.536667	0.7144	-0.485196	2.30086e-08	4.00851e-06
ENSG00000262814	17	79670387	79674556	+	4170	1028	MRPL12	3335.15	3550.14	2326.56	4773.72	2.24586	1.16727	2.06626	1.04703	2.37808e-08	4.10572e-06
ENSG00000139985	14	70918874	70926622	+	7749	2664	ADAM21	64.4432	64.8671	104.147	25.5871	0.295437	-1.75908	0.348076	-1.52252	2.4399e-08	4.17485e-06
ENSG00000157322	16	69984810	69998141	+	13332	5894	CLEC18A	89.5578	97.4508	151.331	43.571	0.306485	-1.70611	0.35864	-1.47939	2.73619e-08	4.64038e-06
ENSG00000185000	8	145539954	145550573	-	10620	2425	DGAT1	6016.39	6362.83	4643.14	8082.52	1.8863	0.915562	1.7634	0.81836	2.91696e-08	4.90356e-06
ENSG00000141744	17	37824234	37826728	+	2495	1457	PNMT	175.966	200.186	334.996	65.3766	0.205761	-2.28096	0.260634	-1.9399	3.02142e-08	5.02132e-06
ENSG00000067829	X	153051221	153059978	-	8758	2710	IDH3G	4570.26	4743.42	3441.87	6044.96	1.71929	0.781816	1.6182	0.694391	3.03942e-08	5.02132e-06
ENSG00000102935	16	49521435	49891830	-	370396	9000	ZNF423	1020.27	977.556	1483.25	471.861	0.354559	-1.4959	0.402299	-1.31366	3.0729e-08	5.03325e-06
ENSG00000215375	4	667369	675822	+	8454	4305	MYL5	1407.03	1430.99	933.073	1928.9	2.12686	1.08873	1.96637	0.975538	3.16413e-08	5.13444e-06
ENSG00000147813	8	144656955	144660819	-	3865	3079	NAPRT1	5829.95	6481.69	4047.41	8915.97	2.32535	1.21745	2.12433	1.08701	3.18826e-08	5.13444e-06
ENSG00000128050	4	57301907	57327534	+	25628	4306	PAICS	14658.7	14137.9	11380	16895.8	1.47853	0.564161	1.42058	0.506475	3.30176e-08	5.2729e-06
ENSG00000196378	8	145998499	146012730	-	14232	2222	ZNF34	959.955	983.963	722.991	1244.93	1.78074	0.832477	1.67042	0.740208	3.36618e-08	5.30861e-06
ENSG00000173327	11	65365226	65382853	-	17628	10564	MAP3K11	7484.95	7497.52	6053.15	8941.9	1.51139	0.595879	1.44637	0.532436	3.37951e-08	5.30861e-06
ENSG00000126261	19	34919257	34960853	+	41597	3512	UBA2	11724.3	11879.6	14684.5	9074.79	0.62604	-0.675674	0.660207	-0.599009	3.83897e-08	5.9813e-06
ENSG00000111218	12	3490515	3703139	+	212625	6644	PRMT8	48.6646	53.1673	95.5617	10.7728	0.114788	-3.12296	0.159424	-2.64906	3.87042e-08	5.98168e-06
ENSG00000143768	1	226124298	226129189	-	4892	2392	LEFTY2	197.844	215.804	366.801	64.8081	0.181123	-2.46496	0.235056	-2.08893	3.90907e-08	5.99307e-06
ENSG00000142327	2	241505221	241520789	+	15569	7767	RNPEPL1	5712.44	6013.37	4655.72	7371.02	1.56764	0.648592	1.49044	0.57574	3.99302e-08	6.0732e-06
ENSG00000119242	12	124403207	124457378	-	54172	6366	CCDC92	2924.42	2905.15	3458.31	2351.98	0.676868	-0.563054	0.704751	-0.504815	4.08973e-08	6.15805e-06
ENSG00000169020	4	666225	668127	-	1903	940	ATP5I	13445.4	13929.7	9126.62	18732.7	2.17824	1.12316	2.00461	1.00332	4.11308e-08	6.15805e-06
ENSG00000160932	8	144099399	144105249	+	5851	2640	LY6E	59024	63418.3	41265.2	85571.4	2.14129	1.09848	1.97461	0.981569	4.14734e-08	6.16121e-06
ENSG00000178209	8	144989321	145050902	-	61582	16985	PLEC	38793.6	40034.5	27579	52489.9	1.92674	0.946165	1.79381	0.843027	4.57272e-08	6.74089e-06
ENSG00000173011	4	7043626	7059679	+	16054	5776	TADA2B	2456.7	2496.02	2052.2	2939.83	1.44785	0.53391	1.39546	0.480744	4.6501e-08	6.80264e-06
ENSG00000163975	3	196715492	196756687	-	41196	8393	MFI2	2521.42	2445.12	1548.14	3342.09	2.06976	1.04946	1.9137	0.936367	4.89926e-08	7.11284e-06
ENSG00000168936	4	1717679	1723085	-	5407	3442	TMEM129	5286.7	5288.51	3956.97	6620.05	1.71737	0.780204	1.61282	0.689587	5.11307e-08	7.36743e-06
ENSG00000113211	5	140529683	140532868	+	3186	3186	PCDHB6	205.527	207.81	329.59	86.031	0.265358	-1.91399	0.323305	-1.62903	5.35512e-08	7.65862e-06
ENSG00000172172	8	121393000	121457642	-	64643	4210	MRPL13	5343.41	5370.38	3951.96	6788.79	1.76478	0.819487	1.65262	0.724755	5.53177e-08	7.75568e-06
ENSG00000175482	11	67118248	67124443	-	6196	3049	POLD4	1622.33	1670.67	1325.52	2015.81	1.67601	0.745028	1.57741	0.657554	5.54332e-08	7.75568e-06
ENSG00000089195	20	5917881	5931182	-	13302	3754	TRMT6	2744.63	2705.68	3262.3	2149.06	0.668029	-0.582017	0.697809	-0.519096	5.57397e-08	7.75568e-06
ENSG00000151882	5	43376747	43412493	-	35747	4622	CCL28	2691.71	2940.8	4200.16	1681.45	0.367758	-1.44317	0.416369	-1.26406	5.58487e-08	7.75568e-06
ENSG00000196967	19	37597636	37663643	-	66008	8687	ZNF585A	1313.85	1317.77	1720.39	915.159	0.533166	-0.907342	0.572216	-0.805368	5.70043e-08	7.85922e-06
ENSG00000147382	X	152853377	152865500	-	12124	1727	FAM58A	2034.9	2172.23	1641.52	2702.93	1.67259	0.742088	1.57416	0.65458	5.87974e-08	8.04852e-06
ENSG00000160959	8	145743376	145750557	+	7182	6131	LRRC14	4798.61	4944.63	3832.05	6057.21	1.68516	0.752887	1.58445	0.663986	6.05346e-08	8.22755e-06
ENSG00000185043	15	90773207	90777279	-	4073	1247	CIB1	7728.74	7908.71	5690.19	10127.2	1.79842	0.846733	1.68038	0.748789	6.26165e-08	8.45058e-06
ENSG00000188215	16	20866247	20911706	-	45460	6248	DCUN1D3	1423.58	1398.1	1052.64	1743.55	1.63423	0.708609	1.54166	0.624488	6.6356e-08	8.89263e-06
ENSG00000071127	4	10075963	10118573	-	42611	7827	WDR1	24305.5	24284.5	19190.6	29378.4	1.53613	0.619305	1.46278	0.548709	6.96008e-08	9.26271e-06
ENSG00000131724	X	117861535	117928502	+	66968	5387	IL13RA1	12832.1	12665.5	9279.7	16051.2	1.67922	0.747791	1.57813	0.658218	7.34121e-08	9.58187e-06
ENSG00000160957	8	145736667	145743229	-	6563	4241	RECQL4	5293.56	5492.73	3594.45	7391	2.08141	1.05756	1.91792	0.939539	7.34265e-08	9.58187e-06
ENSG00000171100	X	149737069	149841795	+	104727	4048	MTM1	2174.97	2247.36	1593.91	2900.81	1.79293	0.842317	1.67422	0.743493	7.3499e-08	9.58187e-06
ENSG00000254004	19	37001597	37019562	-	17966	5952	ZNF260	3726.68	3774.5	4787.08	2761.92	0.583133	-0.778103	0.621979	-0.685062	7.53173e-08	9.64479e-06
ENSG00000132744	11	67410026	67418130	-	8105	1300	ACY3	189.558	180.282	84.4461	276.117	3.26268	1.70606	2.75513	1.46212	7.53709e-08	9.64479e-06
ENSG00000167619	19	42817477	42829214	+	11738	2640	TMEM145	75.7397	66.9221	106.414	27.4298	0.236925	-2.0775	0.297315	-1.74994	7.54915e-08	9.64479e-06
ENSG00000022567	8	142217265	142318404	-	101140	8608	SLC45A4	5674.12	5922.32	4432.99	7411.66	1.80464	0.851711	1.68385	0.751764	7.661e-08	9.72288e-06
ENSG00000231738	12	85408094	85430055	-	21962	4081	TSPAN19	19.938	19.583	35.2294	3.93654	0.130361	-2.93942	0.18091	-2.46665	7.74307e-08	9.76238e-06
ENSG00000173486	11	64008475	64011604	+	3130	1608	FKBP2	8228.18	8734.82	5727.87	11741.8	2.1458	1.10152	1.96906	0.977506	7.91879e-08	9.91868e-06
ENSG00000101052	20	42219571	42275936	+	56366	2542	IFT52	3715.5	3688.15	4555.28	2821.01	0.631421	-0.663327	0.66681	-0.584653	8.09087e-08	1.00684e-05
ENSG00000164076	3	49895421	49907655	-	12235	3900	CAMKV	71.1921	61.2005	108.677	13.7242	0.149639	-2.74044	0.203497	-2.29692	8.28157e-08	1.02392e-05
ENSG00000156795	8	124428965	124479470	+	50506	2132	WDYHV1	1681.07	1696.24	1269.41	2123.07	1.6766	0.745542	1.57482	0.655184	8.61361e-08	1.05815e-05
ENSG00000159173	1	201373625	201398994	-	25370	6791	TNNI1	500.612	542.947	874.232	211.661	0.319388	-1.64662	0.375367	-1.41363	8.98272e-08	1.09646e-05
ENSG00000167508	16	88718343	88729569	-	11227	4717	MVD	2395.73	2503.48	1799.61	3207.34	1.76797	0.82209	1.65077	0.72314	9.38836e-08	1.13872e-05
ENSG00000163395	1	201159953	201198080	+	38128	12116	IGFN1	80.5193	330.12	610.746	49.4943	0.203088	-2.29982	0.26381	-1.92243	9.68251e-08	1.16702e-05
ENSG00000105379	19	51848423	51869672	-	21250	6526	ETFB	4636.96	4966.55	3040.44	6892.66	2.06505	1.04618	1.90053	0.926402	9.75451e-08	1.16835e-05
ENSG00000164411	6	87992696	88038996	-	46301	2763	GJB7	84.3595	79.2931	123.911	34.6756	0.280848	-1.83214	0.341	-1.55216	1.01913e-07	1.21308e-05
ENSG00000122335	6	158530536	158589312	-	58777	8894	SERAC1	787.927	815.129	998.001	632.257	0.619553	-0.6907	0.656808	-0.606456	1.03709e-07	1.22684e-05
ENSG00000149357	11	71796941	71814433	-	17493	2778	LAMTOR1	8831.39	9005.92	6937.48	11074.4	1.65852	0.729901	1.55842	0.640088	1.06339e-07	1.25024e-05
ENSG00000104472	8	141521397	141527236	+	5840	3301	CHRAC1	5043.51	5124.4	3920.26	6328.53	1.61664	0.692997	1.52417	0.60802	1.10813e-07	1.28288e-05
ENSG00000174804	11	86656721	86666433	-	9713	7383	FZD4	5967.92	5776.63	3700.15	7853.12	1.97592	0.982528	1.82501	0.867908	1.11095e-07	1.28288e-05
ENSG00000004975	17	7128660	7137864	-	9205	5350	DVL2	3678.47	3701.7	4422.33	2981.07	0.653467	-0.613814	0.686813	-0.54201	1.11124e-07	1.28288e-05
ENSG00000130758	19	40697651	40721482	+	23832	4566	MAP3K10	1299.4	1332.69	1815.73	849.639	0.516187	-0.954035	0.557894	-0.841936	1.12562e-07	1.28507e-05
ENSG00000171827	19	37958487	37976260	+	17774	2952	ZNF570	405.617	407.512	533.423	281.601	0.502213	-0.99363	0.5442	-0.87779	1.12655e-07	1.28507e-05
ENSG00000183742	7	20174278	20257027	-	82750	9898	MACC1	3566.74	3942.25	5732.98	2151.53	0.376974	-1.40746	0.427638	-1.22554	1.14436e-07	1.29767e-05
ENSG00000124486	X	40944888	41095832	+	150945	13962	USP9X	17007.5	16903.9	12781.2	21026.5	1.59953	0.677646	1.51008	0.594622	1.18122e-07	1.32652e-05
ENSG00000173991	17	37820440	37822808	+	2369	2123	TCAP	309.782	351.168	568.32	134.017	0.273966	-1.86793	0.335389	-1.57609	1.18365e-07	1.32652e-05
ENSG00000148219	9	119187504	120177348	-	989845	8290	ASTN2	490.876	475.05	325.502	624.598	1.86295	0.897586	1.72868	0.789668	1.2251e-07	1.36091e-05
ENSG00000174989	12	117348761	117468953	+	120193	5169	FBXW8	1941.19	1959.69	2345.25	1574.12	0.653259	-0.614274	0.686865	-0.541902	1.22854e-07	1.36091e-05
ENSG00000158483	11	71498556	71512282	+	13727	2972	FAM86C1	816.182	798.992	619.091	978.894	1.5756	0.655905	1.49056	0.575855	1.3024e-07	1.42821e-05
ENSG00000122140	9	138391830	138396519	+	4690	2464	MRPS2	4668.09	4893.27	3850.47	5936.08	1.6649	0.735434	1.56216	0.643543	1.3042e-07	1.42821e-05
ENSG00000122756	9	34551430	34590121	-	38692	2094	CNTFR	491.88	457.834	737.224	178.444	0.201524	-2.31098	0.264025	-1.92125	1.32692e-07	1.44483e-05
ENSG00000089094	12	121866900	122018920	-	152021	13623	KDM2B	4161.96	4079.66	4751	3408.32	0.689483	-0.536413	0.717463	-0.479023	1.34871e-07	1.45211e-05
ENSG00000122550	7	23145353	23217533	+	72181	7524	KLHL7	2513.13	2583.81	3182	1985.62	0.648477	-0.624872	0.68298	-0.550086	1.34876e-07	1.45211e-05
ENSG00000197620	X	148621900	148632055	+	10156	4104	CXorf40A	1169.85	1212.85	937.908	1487.79	1.59994	0.678014	1.50948	0.594047	1.37336e-07	1.47034e-05
ENSG00000168939	X	154997474	155012121	+	14648	9019	SPRY3	688.185	687.778	459.647	915.909	1.91822	0.939769	1.77362	0.826696	1.41342e-07	1.50482e-05
ENSG00000162510	1	31184124	31196434	-	12311	4606	MATN1	79.7103	113.305	124.31	102.301	0.341186	-1.55137	0.39699	-1.33282	1.43129e-07	1.50655e-05
ENSG00000105088	19	9964394	10047228	-	82835	2500	OLFM2	1343.91	1452.69	2174.09	731.293	0.331161	-1.5944	0.388116	-1.36544	1.43137e-07	1.50655e-05
ENSG00000181649	11	2949503	2950685	-	1183	955	PHLDA2	682.464	681.725	414.788	948.662	2.32728	1.21864	2.09955	1.07008	1.43863e-07	1.50655e-05
ENSG00000197021	X	149097745	149107029	-	9285	2509	CXorf40B	2382.25	2430.2	1935.37	2925.03	1.52673	0.610444	1.45193	0.537969	1.45336e-07	1.5137e-05
ENSG00000159167	8	23699428	23712320	-	12893	4149	STC1	2296.35	2441.12	1303.8	3578.44	2.98145	1.57602	2.55092	1.35102	1.47117e-07	1.52398e-05
ENSG00000178397	7	6369040	6388612	-	19573	2395	FAM220A	1788.78	1880.17	2296.34	1463.99	0.667754	-0.582612	0.699645	-0.515306	1.53152e-07	1.57796e-05
ENSG00000182154	9	140445651	140447007	+	1357	1262	MRPL41	3642.84	3909.52	2727.09	5091.94	1.92132	0.942102	1.77514	0.827934	1.54088e-07	1.57911e-05
ENSG00000130193	8	143808621	143818345	+	9725	3055	THEM6	5730.26	5923.51	4171.88	7675.13	1.9785	0.984407	1.82264	0.866032	1.5584e-07	1.58857e-05
ENSG00000115112	2	121974163	122042783	-	68621	9372	TFCP2L1	2332.96	2468.98	3589.59	1348.38	0.29388	-1.7667	0.355429	-1.49237	1.62728e-07	1.65001e-05
ENSG00000237765	4	15683285	15707188	+	23904	4817	FAM200B	2639.9	2646.12	2139.21	3153.03	1.5753	0.65563	1.48886	0.574208	1.67533e-07	1.68979e-05
ENSG00000142449	19	8130286	8214730	-	84445	10113	FBN3	3555.58	3798.31	6241.59	1355.03	0.24053	-2.05571	0.305583	-1.71037	1.73046e-07	1.73626e-05
ENSG00000124440	19	46800303	46846690	+	46388	8371	HIF3A	1827.57	1972.71	3052.28	893.136	0.310334	-1.6881	0.370666	-1.43181	1.75812e-07	1.75172e-05
ENSG00000169689	17	79976578	79981983	-	5406	1531	STRA13	3309.18	3303.54	2237.84	4369.25	1.89569	0.922724	1.75198	0.808985	1.76415e-07	1.75172e-05
ENSG00000105889	7	22459063	22672544	-	213482	2316	STEAP1B	87.4459	89.6711	132.692	46.6499	0.358037	-1.48182	0.413043	-1.27564	1.80592e-07	1.78395e-05
ENSG00000076650	19	33571786	33621448	+	49663	4488	GPATCH1	1973.38	2101.04	2805.58	1396.5	0.553978	-0.852099	0.596911	-0.744413	1.87936e-07	1.84697e-05
ENSG00000232119	X	119727865	119754929	+	27065	2837	MCTS1	3520.56	3750	2916.84	4583.16	1.61582	0.692269	1.51988	0.603955	1.92799e-07	1.8851e-05
ENSG00000174016	X	79591003	79700810	+	109808	3204	FAM46D	12.6659	12.3219	20.5924	4.05138	0.209942	-2.25194	0.275483	-1.85997	1.9863e-07	1.93217e-05
ENSG00000169180	16	28109300	28223241	-	113942	7065	XPO6	8898.54	8717.96	7325.24	10110.7	1.36365	0.447469	1.32614	0.407235	1.99629e-07	1.93217e-05
ENSG00000183914	17	7620672	7737062	+	116391	17231	DNAH2	645.275	555.138	792.106	318.17	0.37757	-1.40518	0.430886	-1.21462	2.01862e-07	1.94267e-05
ENSG00000057704	12	94960900	95044338	-	83439	6515	TMCC3	2705.17	3022.88	4439.95	1605.81	0.390721	-1.35579	0.44261	-1.17589	2.02741e-07	1.94267e-05
ENSG00000128714	2	176957619	176960666	+	3048	2240	HOXD13	14.5159	19.0489	28.3449	9.753	0.117901	-3.08435	0.172633	-2.53422	2.05964e-07	1.95375e-05
ENSG00000131871	15	101811022	101817705	-	6684	3766	VIMP	4882.97	4864.53	3890.24	5838.81	1.5215	0.605494	1.44615	0.532212	2.07089e-07	1.95375e-05
ENSG00000130826	X	153991031	154005964	+	14934	4189	DKC1	9400.84	9561.21	7934.93	11187.5	1.45946	0.545439	1.39907	0.484468	2.07858e-07	1.95375e-05
ENSG00000163214	2	39024871	39103075	-	78205	7984	DHX57	3137.05	3150.56	3647.65	2653.47	0.717946	-0.478053	0.74155	-0.431385	2.07976e-07	1.95375e-05
ENSG00000071553	X	153656978	153664862	+	7885	4884	ATP6AP1	14979.9	15697.5	12723.5	18671.6	1.53593	0.619114	1.45713	0.543128	2.0934e-07	1.95697e-05
ENSG00000090006	19	41098789	41135725	+	36937	8109	LTBP4	9811.89	9800.18	15194.9	4405.48	0.389473	-1.36041	0.441763	-1.17866	2.13825e-07	1.9892e-05
ENSG00000156453	5	141232938	141258811	-	25874	5641	PCDH1	5582.3	5721.67	4030.45	7412.88	1.8449	0.883543	1.70676	0.771259	2.2096e-07	2.04564e-05
ENSG00000147689	8	124191200	124222314	+	31115	6312	FAM83A	1673.43	1776.13	796.969	2755.28	3.99437	1.99797	3.15647	1.65831	2.26237e-07	2.07659e-05
ENSG00000128335	22	36622256	36636000	-	13745	3477	APOL2	7063.5	6862.15	4366.57	9357.72	2.00156	1.00112	1.83625	0.876766	2.26471e-07	2.07659e-05
ENSG00000092978	1	217600334	217804424	-	204091	8833	GPATCH2	2111.88	2146.13	2527.05	1765.21	0.705032	-0.504239	0.731195	-0.451672	2.30301e-07	2.10166e-05
ENSG00000119421	9	124894745	124922098	-	27354	1353	NDUFA8	4773.23	5024.75	3751.75	6297.75	1.66712	0.737356	1.5593	0.640899	2.38559e-07	2.1667e-05
ENSG00000105880	7	96649704	96654409	-	4706	1895	DLX5	178.344	192.514	305.266	79.7617	0.284986	-1.81104	0.350174	-1.51386	2.64528e-07	2.39123e-05
ENSG00000148120	9	97488983	97849441	+	360459	11443	C9orf3	5384.86	5428.07	4072.12	6784.02	1.7559	0.812213	1.63063	0.705431	2.69425e-07	2.41501e-05
ENSG00000102119	X	153607557	153609883	+	2327	2020	EMD	5923.36	6186.24	4813.77	7558.71	1.53724	0.620341	1.45675	0.542753	2.69678e-07	2.41501e-05
ENSG00000253320	8	103876528	103990104	+	113577	3695	KB-1507C5.2	491.044	485.054	321.566	648.543	2.0391	1.02793	1.86378	0.898233	2.7332e-07	2.43623e-05
ENSG00000086991	11	89057524	89322779	-	265256	6327	NOX4	1522.58	1645.24	812.872	2477.6	3.09679	1.63077	2.60171	1.37946	2.74926e-07	2.4392e-05
ENSG00000254726	1	156041804	156051789	-	9986	6124	MEX3A	6816.54	6823.6	9464.69	4182.51	0.470793	-1.08684	0.517817	-0.949485	2.77233e-07	2.44834e-05
ENSG00000152942	5	68665120	68710628	+	45509	4159	RAD17	2566.64	2619.47	3070.96	2167.98	0.729208	-0.455598	0.751202	-0.412727	2.81845e-07	2.47765e-05
ENSG00000160131	X	150564987	150577836	+	12850	5109	VMA21	4321.07	4431.66	3484.8	5378.52	1.48118	0.566751	1.414	0.499781	2.91122e-07	2.54752e-05
ENSG00000157326	14	24422795	24438488	+	15694	2305	DHRS4	1513.6	1549.28	1196.26	1902.3	1.64055	0.714181	1.53623	0.619392	3.01591e-07	2.62713e-05
ENSG00000121481	1	185014496	185071740	+	57245	4073	RNF2	2340.25	2398.74	2920.97	1876.5	0.641232	-0.641081	0.678862	-0.558809	3.04217e-07	2.63296e-05
ENSG00000109832	11	125773271	125793158	+	19888	3666	DDX25	202.74	165.453	276.921	53.9846	0.20859	-2.26126	0.27709	-1.85157	3.06216e-07	2.63296e-05
ENSG00000197165	16	28603264	28608430	-	5167	2275	SULT1A2	231.075	228.403	142.747	314.06	2.25839	1.17529	2.03238	1.02317	3.07338e-07	2.63296e-05
ENSG00000182307	8	146277764	146281416	+	3653	3378	C8orf33	9677.14	9557.22	6705.75	12408.7	1.856	0.892198	1.71196	0.775649	3.07756e-07	2.63296e-05
ENSG00000175854	9	131037658	131051269	+	13612	1649	SWI5	2335.39	2400.51	1703.49	3097.53	1.89321	0.920836	1.74265	0.801286	3.09741e-07	2.63817e-05
ENSG00000126858	17	30469473	30580393	+	110921	6372	RHOT1	2679.48	2707.43	3160.68	2254.17	0.726922	-0.460127	0.749502	-0.415995	3.12552e-07	2.65033e-05
ENSG00000130021	X	6966961	7066231	-	99271	3168	HDHD1	1870.2	1941.61	1527.8	2355.43	1.58438	0.663921	1.49188	0.57713	3.19586e-07	2.69804e-05
ENSG00000168778	12	124155660	124192948	+	37289	5104	TCTN2	2065.42	1985.73	2469.34	1502.13	0.572285	-0.805194	0.6166	-0.697592	3.22696e-07	2.71235e-05
ENSG00000125089	4	8183799	8243530	+	59732	10593	SH3TC1	1761.05	1715.24	1206.21	2224.27	1.88036	0.911011	1.7314	0.79194	3.24964e-07	2.71948e-05
ENSG00000102081	X	146993469	147032645	+	39177	5630	FMR1	9409.45	9652.39	7280.57	12024.2	1.68435	0.752188	1.57038	0.651114	3.31713e-07	2.76389e-05
ENSG00000148187	9	125026882	125085743	+	58862	3162	MRRF	2991.56	3000.82	2302.36	3699.28	1.60745	0.684776	1.50947	0.594044	3.33803e-07	2.76927e-05
ENSG00000023318	9	102741461	102861322	-	119862	4854	ERP44	8139.29	8315.63	6640.99	9990.26	1.46433	0.550239	1.40072	0.486171	3.36833e-07	2.78235e-05
ENSG00000104529	8	144661867	144681711	-	19845	9390	EEF1D	59568.2	63673.4	45683.7	81663	1.95768	0.969148	1.79416	0.843306	3.43057e-07	2.81229e-05
ENSG00000112195	6	41158015	41168932	-	10918	3302	TREML2	68.877	75.0359	117.068	33.004	0.287403	-1.79885	0.354025	-1.49808	3.43392e-07	2.81229e-05
ENSG00000105173	19	30302805	30315215	+	12411	2568	CCNE1	4292.17	4583.54	6384.72	2782.36	0.422099	-1.24435	0.473671	-1.07804	3.47914e-07	2.8372e-05
ENSG00000154814	3	16306706	16391806	+	85101	6056	OXNAD1	1418.34	1490.22	1241.43	1739.01	1.44769	0.533757	1.38797	0.472981	3.63898e-07	2.95498e-05
ENSG00000149541	11	62382768	62389647	-	6880	2428	B3GAT3	4901.39	4933.24	3978.49	5887.98	1.53397	0.61727	1.45245	0.538488	3.7261e-07	3.01295e-05
ENSG00000125686	17	37560538	37607539	-	47002	7330	MED1	5580.99	5900.43	8244.85	3556.02	0.466167	-1.10108	0.515016	-0.957312	3.80519e-07	3.06398e-05
ENSG00000176273	10	95653730	95715819	+	62090	6829	SLC35G1	481.454	469.52	571.107	367.932	0.629204	-0.6684	0.66917	-0.579556	3.86746e-07	3.10109e-05
ENSG00000128000	19	40534167	40562116	-	27950	9217	ZNF780B	1855.65	1805.84	2209.66	1402.02	0.602378	-0.731258	0.645313	-0.63193	3.89353e-07	3.10898e-05
ENSG00000136371	15	80125927	80189721	-	63795	1633	MTHFS	865.175	868.586	657.116	1080.06	1.67512	0.744266	1.56128	0.642728	4.03243e-07	3.20451e-05
ENSG00000165156	8	124260696	124287781	-	27086	6736	ZHX1	4787.15	4815.82	3573.38	6058.27	1.73447	0.794496	1.60896	0.686132	4.04661e-07	3.20451e-05
ENSG00000115750	2	9983483	10074545	+	91063	4064	TAF1B	1392.01	1376.51	1623.56	1129.47	0.651794	-0.617512	0.688656	-0.538145	4.09216e-07	3.22725e-05
ENSG00000254550	11	76813886	76814377	+	492	492	OMP	13.1	14.4289	7.03983	21.8179	3.17705	1.66769	2.63363	1.39705	4.15966e-07	3.25678e-05
ENSG00000198075	2	108994367	109004513	+	10147	2898	SULT1C4	323.46	308.562	468.578	148.547	0.32598	-1.61714	0.389619	-1.35987	4.18194e-07	3.25678e-05
ENSG00000126947	X	100805514	100809683	+	4170	2141	ARMCX1	1337.68	1354.97	1733.53	976.41	0.572013	-0.80588	0.617374	-0.695783	4.18679e-07	3.25678e-05
ENSG00000153157	6	10748027	10979553	+	231527	4188	SYCP2L	142.486	137.815	220.379	55.251	0.280789	-1.83244	0.349362	-1.51721	4.19759e-07	3.25678e-05
ENSG00000169692	9	139567595	139581875	-	14281	1798	AGPAT2	6244.05	6671.6	4719.27	8623.93	1.91069	0.93409	1.75224	0.809204	4.3515e-07	3.35612e-05
ENSG00000178950	4	843064	926161	-	83098	15155	GAK	8239.02	8175.48	6418.84	9932.13	1.59171	0.670576	1.4954	0.580528	4.36064e-07	3.35612e-05
ENSG00000187796	9	139256355	139268133	-	11779	6699	CARD9	1526.98	1576.07	1109.28	2042.86	2.19881	1.13672	1.97985	0.985394	4.39707e-07	3.37062e-05
ENSG00000075391	1	178062864	178448644	+	385781	11818	RASAL2	3033.61	3043.38	3629.18	2457.58	0.633487	-0.658613	0.673334	-0.570606	4.47822e-07	3.41914e-05
ENSG00000177854	X	153237778	153248646	+	10869	1924	TMEM187	1224.88	1277.42	922.04	1632.8	1.82465	0.867619	1.68129	0.749569	4.52131e-07	3.43835e-05
ENSG00000161016	8	146015150	146017972	-	2823	2159	RPL8	269516	288413	208279	368547	1.99841	0.998852	1.82258	0.865983	4.56304e-07	3.45637e-05
ENSG00000263711	18	70818476	70931715	-	113240	6854	RP11-169F17.1	66.1083	62.3305	89.4549	35.2061	0.0760584	-3.71675	0.130634	-2.93639	4.64518e-07	3.5015e-05
ENSG00000182010	10	63942794	64028466	-	85673	9548	RTKN2	1165.77	1213.66	1509.98	917.334	0.548105	-0.867477	0.594968	-0.749116	4.65917e-07	3.5015e-05
ENSG00000182111	7	57509883	57533252	+	23370	5197	ZNF716	74.5178	78.9947	128.275	29.7148	0.111867	-3.16014	0.172804	-2.53279	5.07744e-07	3.78153e-05
ENSG00000153896	19	35248981	35264134	-	15154	6796	ZNF599	928.871	942.188	1163.81	720.561	0.637241	-0.650089	0.676946	-0.562887	5.0789e-07	3.78153e-05
ENSG00000181450	1	227751244	227865144	+	113901	9006	ZNF678	1138.75	1155.13	1402.86	907.413	0.644247	-0.634313	0.682914	-0.550225	5.09098e-07	3.78153e-05
ENSG00000172264	20	13976015	16033842	+	2057828	11342	MACROD2	2070.27	2269.37	2974.89	1563.85	0.40591	-1.30077	0.46128	-1.11629	5.15863e-07	3.81699e-05
ENSG00000143156	1	169101769	169337205	-	235437	5737	NME7	1701.47	1730.17	2150.05	1310.29	0.627738	-0.671766	0.668895	-0.580148	5.30144e-07	3.90418e-05
ENSG00000012048	17	41196312	41277500	-	81189	8278	BRCA1	1386.4	1241.14	1579.33	902.951	0.501741	-0.994984	0.55075	-0.86053	5.31721e-07	3.90418e-05
ENSG00000162365	1	47603107	47615413	+	12307	2937	CYP4A22	34.2239	33.9084	13.8193	53.9974	4.05319	2.01906	3.13066	1.64647	5.38321e-07	3.92954e-05
ENSG00000257103	19	34663409	34720420	+	57012	4748	LSM14A	14193	14550.8	17321.4	11780.2	0.71739	-0.479171	0.742733	-0.429084	5.4073e-07	3.92954e-05
ENSG00000148335	9	132371163	132398209	+	27047	2674	NTMT1	2519.92	2576.67	2116.08	3037.26	1.52633	0.61007	1.44456	0.530629	5.41326e-07	3.92954e-05
ENSG00000136933	9	127962821	127996437	+	33617	3401	RABEPK	2289.26	2318.02	1933.61	2702.42	1.45394	0.539967	1.39089	0.476013	5.45692e-07	3.94628e-05
ENSG00000170439	12	56075330	56078395	+	3066	1506	METTL7B	1591.88	1646.69	905.989	2387.39	2.66858	1.41607	2.30369	1.20395	5.54548e-07	3.99525e-05
ENSG00000109424	4	141480588	141489959	-	9372	1462	UCP1	17.1853	18.3966	26.382	10.4113	0.255069	-1.97104	0.327648	-1.60978	5.59309e-07	4.01446e-05
ENSG00000116679	1	185265520	185286461	-	20942	7929	IVNS1ABP	20888.3	21310.1	26363.4	16256.7	0.633017	-0.659685	0.673659	-0.56991	5.6494e-07	4.03975e-05
ENSG00000169398	8	141667999	142012315	-	344317	13747	PTK2	15470.8	15654.2	12485.4	18822.9	1.54866	0.631018	1.46085	0.546806	5.77716e-07	4.11574e-05
ENSG00000189164	19	37861963	37883968	+	22006	6436	ZNF527	707.053	712.905	879.786	546.025	0.607812	-0.718304	0.651669	-0.617788	5.83945e-07	4.13162e-05
ENSG00000206557	3	32859510	32939318	+	79809	8685	TRIM71	482.123	530.847	883.739	177.956	0.219341	-2.18875	0.293176	-1.77016	5.84257e-07	4.13162e-05
ENSG00000123933	4	2249159	2264021	-	14863	7058	MXD4	8132.56	8294.24	6835.14	9753.33	1.52626	0.610004	1.44401	0.530083	5.88759e-07	4.14815e-05
ENSG00000180914	3	8792094	8811314	-	19221	4514	OXTR	4487.25	5103.77	3004.07	7203.46	3.50216	1.80824	2.80783	1.48946	5.94391e-07	4.17249e-05
ENSG00000160948	8	145649000	145653931	-	4932	3738	VPS28	15216.6	15716.2	11722.5	19709.9	1.80615	0.852919	1.66268	0.733512	5.97971e-07	4.18231e-05
ENSG00000179348	3	128198270	128212028	-	13759	4459	GATA2	536.354	624.911	939.858	309.965	0.325798	-1.61795	0.392209	-1.3503	6.31755e-07	4.40253e-05
ENSG00000133321	11	63304281	63313934	+	9654	1299	RARRES3	6787.2	6848.51	3681.99	10015	2.5932	1.37474	2.24948	1.16959	6.36531e-07	4.41974e-05
ENSG00000112530	6	163148164	163736524	+	588361	2573	PACRG	193.258	200.638	299.08	102.196	0.343341	-1.54228	0.40767	-1.29453	6.46864e-07	4.47527e-05
ENSG00000157851	2	27070615	27173219	+	102605	7079	DPYSL5	91.9902	138.658	169.862	107.454	0.170738	-2.55014	0.242616	-2.04326	6.5293e-07	4.50099e-05
ENSG00000101966	X	122993574	123047829	+	54256	9025	XIAP	5250.26	5360.98	4425.27	6296.7	1.43651	0.522572	1.3772	0.461736	6.64234e-07	4.5625e-05
ENSG00000126903	X	153715645	153719016	-	3372	2234	SLC10A3	3923.42	4032.57	3260.9	4804.24	1.53414	0.617433	1.44911	0.535165	6.6771e-07	4.57e-05
ENSG00000102178	X	153712056	153715009	-	2954	2630	UBL4A	5248.63	5478.73	4281.96	6675.5	1.57031	0.651049	1.47601	0.5617	6.80114e-07	4.63833e-05
ENSG00000185344	12	124196865	124246302	+	49438	13588	ATP6V0A2	2186.5	2125.66	2450.46	1800.86	0.717136	-0.479682	0.74299	-0.428586	6.92254e-07	4.70438e-05
ENSG00000156687	8	35092975	35654068	+	561094	10816	UNC5D	55.9817	68.1615	126.054	10.269	0.112082	-3.15737	0.176125	-2.50533	7.01667e-07	4.7515e-05
ENSG00000188373	10	85933494	85945050	+	11557	888	C10orf99	569.786	607.25	70.4825	1144.02	6.35981	2.66898	4.38076	2.13118	7.0824e-07	4.77912e-05
ENSG00000166398	19	34745442	34846491	+	101050	7459	KIAA0355	3225.92	3248.64	3901.6	2595.69	0.653018	-0.614806	0.691302	-0.532613	7.22753e-07	4.85994e-05
ENSG00000162643	1	85464830	85598821	+	133992	3923	WDR63	144.915	155.754	236.042	75.4653	0.327515	-1.61037	0.39483	-1.3407	7.39897e-07	4.93708e-05
ENSG00000189334	1	153586731	153589462	-	2732	1277	S100A14	8732.53	9022.95	5606.15	12439.7	2.59819	1.37751	2.24774	1.16847	7.41899e-07	4.93708e-05
ENSG00000134597	X	129535943	129547317	+	11375	2487	RBMX2	2700.13	2806.47	2117.09	3495.85	1.6778	0.746568	1.55773	0.639448	7.41953e-07	4.93708e-05
ENSG00000185261	5	93488671	93954309	-	465639	10410	KIAA0825	130.074	129.321	164.857	93.785	0.584246	-0.775353	0.631322	-0.663551	7.67112e-07	5.08683e-05
ENSG00000112164	6	39016574	39055519	+	38946	3105	GLP1R	46.9768	53.1241	87.2725	18.9756	0.208793	-2.25986	0.285038	-1.81077	7.86395e-07	5.19671e-05
ENSG00000132329	2	238767536	238820756	+	53221	1234	RAMP1	1388.91	1518.67	830.774	2206.56	2.74549	1.45706	2.33972	1.22633	8.09173e-07	5.32886e-05
ENSG00000188816	10	124907638	124910188	+	2551	1628	HMX2	3.202	3.66705	5.93967	1.39444	0.0977091	-3.35536	0.161002	-2.63485	8.19254e-07	5.37678e-05
ENSG00000168061	11	64808373	64812300	+	3928	1772	SAC3D1	1737.61	1797.34	1249.9	2344.78	1.79939	0.847508	1.65299	0.725075	8.30575e-07	5.43247e-05
ENSG00000021574	2	32288680	32382706	+	94027	5213	SPAST	2562.55	2588.78	3181.98	1995.59	0.637697	-0.649058	0.67892	-0.558687	8.35164e-07	5.4439e-05
ENSG00000136875	9	116037623	116055185	+	17563	3613	PRPF4	4073.4	3942.61	3209.51	4675.71	1.40622	0.491822	1.35392	0.43714	8.47268e-07	5.48784e-05
ENSG00000198216	1	181382238	181777219	+	394982	17878	CACNA1E	527.194	510.153	192.606	827.7	3.75378	1.90834	2.928	1.54992	8.47632e-07	5.48784e-05
ENSG00000168283	10	22610140	22620413	+	10274	4283	BMI1	3704.71	3859.62	5001.15	2718.09	0.593048	-0.753779	0.639862	-0.644167	8.59944e-07	5.54881e-05
ENSG00000167701	8	145728356	145732557	+	4202	2756	GPT	1745.82	2030.33	1120.81	2939.85	2.78673	1.47857	2.36286	1.24054	8.69225e-07	5.57583e-05
ENSG00000142973	1	47223510	47285085	+	61576	3459	CYP4B1	5380.83	5495.09	3031.21	7958.97	3.2387	1.69541	2.63394	1.39722	8.6995e-07	5.57583e-05
ENSG00000164871	8	7300206	7321196	-	20991	1973	SPAG11B	53.0437	51.023	8.54906	93.497	18.2273	4.18803	8.87579	3.14988	8.79971e-07	5.62125e-05
ENSG00000160111	19	17003758	17137625	-	133868	10199	CPAMD8	3591.99	3646.22	5595.14	1697.3	0.312736	-1.67698	0.383258	-1.38361	8.83765e-07	5.62673e-05
ENSG00000203485	14	105155943	105185942	+	30000	6497	INF2	14468.7	14371.2	9532.41	19210	2.06428	1.04564	1.86196	0.896821	8.95076e-07	5.67988e-05
ENSG00000118965	2	20110021	20189892	-	79872	7836	WDR35	2750.24	2769.2	3495.59	2042.81	0.593047	-0.753781	0.640121	-0.643584	9.14983e-07	5.78704e-05
ENSG00000179950	8	144898514	144912029	-	13516	5424	PUF60	30730	31611	24588.4	38633.6	1.73132	0.791875	1.59746	0.675782	9.2584e-07	5.83644e-05
ENSG00000078140	4	39699664	39784412	+	84749	5245	UBE2K	7074.13	6995.73	5987.96	8003.51	1.35063	0.433633	1.31214	0.391917	9.29219e-07	5.83854e-05
ENSG00000245680	19	37672481	37709055	-	36575	7538	ZNF585B	2039.83	2011.96	2469.71	1554.2	0.605393	-0.724056	0.651376	-0.618438	9.51726e-07	5.96025e-05
ENSG00000163132	4	4861393	4865663	+	4271	2120	MSX1	1175.53	965.121	1405.68	524.558	0.305904	-1.70885	0.37788	-1.404	9.5481e-07	5.96025e-05
ENSG00000008513	8	134467091	134584183	-	117093	8730	ST3GAL1	11404.5	12023.6	7512.44	16534.8	2.25705	1.17444	2.00476	1.00343	9.586e-07	5.96448e-05
ENSG00000140873	16	77281710	77469011	-	187302	6678	ADAMTS18	210.321	192.84	295.103	90.5762	0.308627	-1.69607	0.380376	-1.3945	9.67985e-07	6.00339e-05
ENSG00000104112	15	51973550	52013223	+	39674	3310	SCG3	41.6241	92.0255	146.091	37.9605	0.234464	-2.09256	0.31261	-1.67756	9.7133e-07	6.0047e-05
ENSG00000140519	15	89998680	90039844	-	41165	3005	RHCG	126.315	138.035	212.95	63.1199	0.294826	-1.76206	0.3685	-1.44026	1.00046e-06	6.16487e-05
ENSG00000174516	11	66234216	66244808	+	10593	3807	PELI3	1056.07	1061.36	831.296	1291.43	1.55192	0.634059	1.45958	0.545552	1.00573e-06	6.17748e-05
ENSG00000008256	7	6201407	6312275	-	110869	5805	CYTH3	3293.49	3459.39	4320.19	2598.58	0.60923	-0.714942	0.655108	-0.610196	1.03488e-06	6.33624e-05
ENSG00000198700	1	201798269	201853422	+	55154	11915	IPO9	9588.18	9611.96	10771.8	8452.18	0.730405	-0.453232	0.754328	-0.406737	1.0417e-06	6.35767e-05
ENSG00000132846	5	76367897	76383148	-	15252	6514	ZBED3	1752.93	1687.16	2063.3	1311.01	0.614074	-0.703516	0.659454	-0.600657	1.05901e-06	6.44283e-05
ENSG00000168924	4	1813206	1857974	-	44769	8184	LETM1	4476.7	4403.97	3521.33	5286.61	1.53797	0.621023	1.44884	0.534897	1.07819e-06	6.53872e-05
ENSG00000188283	19	37708828	37734828	+	26001	3605	ZNF383	708.374	718.916	884.332	553.499	0.631605	-0.662907	0.674677	-0.567731	1.09235e-06	6.60373e-05
ENSG00000157020	3	10334815	10362862	-	28048	5446	SEC13	9713.85	10183.1	8616.58	11749.7	1.38692	0.471883	1.3387	0.420833	1.10846e-06	6.68006e-05
ENSG00000163950	4	1694527	1714282	-	19756	2026	SLBP	5916.12	5745.42	4445.51	7045.32	1.53112	0.614588	1.44359	0.529664	1.11727e-06	6.71201e-05
ENSG00000172531	11	67165654	67188654	-	23001	2711	PPP1CA	14779.1	14926.4	12097.8	17754.9	1.50054	0.585479	1.42125	0.50716	1.13211e-06	6.77993e-05
ENSG00000154146	11	124609742	124617106	+	7365	1309	NRGN	888.172	894.276	484.204	1304.35	2.66439	1.4138	2.27522	1.18601	1.13874e-06	6.7984e-05
ENSG00000106346	7	6144515	6201195	+	56681	7072	USP42	1806.68	1840.2	2184.49	1495.9	0.668656	-0.580664	0.705603	-0.503072	1.212e-06	7.20214e-05
ENSG00000006756	X	2822011	2847392	-	25382	7030	ARSD	6066.51	5842.2	4108.98	7575.42	1.76946	0.823309	1.62422	0.699744	1.21389e-06	7.20214e-05
ENSG00000131876	15	101821715	101835487	-	13773	3669	SNRPA1	5120.41	4972.85	3739.89	6205.81	1.60972	0.686808	1.50072	0.585656	1.2644e-06	7.4787e-05
ENSG00000117280	1	205737114	205744588	-	7475	3882	RAB7L1	2413.24	2477.69	3059.22	1896.16	0.583022	-0.778379	0.63257	-0.660704	1.30747e-06	7.70966e-05
ENSG00000100911	14	24612574	24616779	-	4206	3579	PSME2	21829.3	23069.6	15526.6	30612.6	1.89213	0.920011	1.71974	0.782187	1.33161e-06	7.82791e-05
ENSG00000167858	17	6692452	6735080	-	42629	3847	TEKT1	326.637	351.823	575.791	127.854	0.191051	-2.38797	0.272173	-1.87741	1.37064e-06	8.03272e-05
ENSG00000160505	19	56347944	56393220	+	45277	3903	NLRP4	49.6967	35.3746	63.532	7.21723	0.118108	-3.08182	0.190798	-2.38988	1.39525e-06	8.15202e-05
ENSG00000184216	X	153275951	153285431	-	9481	4001	IRAK1	16261.6	16784.5	12831.9	20737	1.58896	0.668083	1.48442	0.5699	1.39968e-06	8.15302e-05
ENSG00000111602	12	56810903	56843187	-	32285	5072	TIMELESS	5822.06	5707.01	6736.13	4677.89	0.612899	-0.706279	0.659721	-0.600071	1.46341e-06	8.49843e-05
ENSG00000171772	10	135367404	135382876	-	15473	2934	SYCE1	37.1408	74.0753	119.518	28.6322	0.215855	-2.21187	0.298415	-1.74461	1.47084e-06	8.51579e-05
ENSG00000137857	15	45422131	45457774	+	35644	8784	DUOX1	965.741	978.004	1514.36	441.652	0.31963	-1.64552	0.393482	-1.34563	1.48139e-06	8.55102e-05
ENSG00000166557	15	79603404	79704334	+	100931	2769	TMED3	9056.14	9064.52	6997.05	11132	1.66554	0.735989	1.54122	0.624069	1.49589e-06	8.60879e-05
ENSG00000137070	9	34650699	34661889	+	11191	4271	IL11RA	2322.19	2439.42	3458.54	1420.29	0.438251	-1.19017	0.497567	-1.00704	1.52083e-06	8.72612e-05
ENSG00000186222	4	6717842	6719387	+	1546	1546	BLOC1S4	1576.39	1553.02	1315.42	1790.62	1.47958	0.565189	1.40439	0.489947	1.5302e-06	8.75367e-05
ENSG00000179008	14	60863187	60982261	-	119075	3464	C14orf39	22.4244	22.7075	38.031	7.38394	0.212227	-2.23632	0.29535	-1.7595	1.5506e-06	8.84398e-05
ENSG00000151552	4	17461884	17513857	-	51974	3059	QDPR	2675.66	2659.23	2104.96	3213.49	1.62098	0.696868	1.50727	0.591934	1.55804e-06	8.86001e-05
ENSG00000159263	21	38071433	38122218	+	50786	7652	SIM2	346.394	414.899	543.427	286.37	0.24529	-2.02744	0.327707	-1.60952	1.58439e-06	8.95206e-05
ENSG00000156521	10	71897737	71906432	-	8696	4597	TYSND1	3262.23	3314.17	2751.06	3877.28	1.47004	0.55586	1.39735	0.482698	1.58739e-06	8.95206e-05
ENSG00000174791	11	66097713	66104311	-	6599	5469	RIN1	777.157	775.681	511.984	1039.38	2.01064	1.00765	1.80868	0.854933	1.58824e-06	8.95206e-05
ENSG00000178814	8	145106167	145118735	-	12569	4321	OPLAH	4154.27	4393.02	3055.54	5730.5	2.10821	1.07602	1.88232	0.912513	1.60306e-06	9.00912e-05
ENSG00000173894	17	77751931	77761782	+	9852	5687	CBX2	2498.99	2394.85	3242.87	1546.82	0.433191	-1.20692	0.493416	-1.01912	1.61587e-06	9.05454e-05
ENSG00000254535	4	135117488	135122903	-	5416	4944	PABPC4L	408.277	417.77	524.729	310.811	0.458963	-1.12355	0.517304	-0.950916	1.68559e-06	9.41767e-05
ENSG00000179010	4	6641818	6644472	+	2655	2655	MRFAP1	22404.1	22115.8	18704.7	25526.9	1.43473	0.520781	1.37163	0.455887	1.72908e-06	9.60929e-05
ENSG00000133195	17	70642088	71088851	-	446764	5583	SLC39A11	3153.55	3000.43	2325.8	3675.05	1.61632	0.692712	1.50283	0.587681	1.72991e-06	9.60929e-05
ENSG00000170627	12	54849734	54867386	-	17653	2524	GTSF1	577.241	593.318	923.096	263.54	0.169485	-2.56077	0.25176	-1.98988	1.7354e-06	9.61189e-05
ENSG00000122507	7	33168856	33645680	+	476825	5827	BBS9	1213.75	1223.62	1448.04	999.201	0.69626	-0.522303	0.728627	-0.456747	1.82789e-06	0.00010095
ENSG00000052802	4	166248775	166264312	+	15538	2892	MSMO1	3320.22	3407.74	2601.17	4214.31	1.62782	0.702941	1.51079	0.595306	1.83837e-06	0.000101237
ENSG00000104313	8	72109668	72274467	-	164800	5225	EYA1	120.968	142.779	225.368	60.1906	0.261111	-1.93727	0.343913	-1.53988	1.84526e-06	0.000101325
ENSG00000060491	20	61436187	61445352	+	9166	4702	OGFR	6182.25	6249.77	4897.23	7602.3	1.53366	0.616978	1.44195	0.528024	1.85537e-06	0.00010159
ENSG00000166965	15	91498100	91506349	+	8250	4963	RCCD1	2244.09	2205.79	1703.48	2708.1	1.62471	0.700181	1.50827	0.592893	1.87965e-06	0.000102355
ENSG00000180992	6	44081194	44095194	-	14001	956	MRPL14	5253.58	5531.01	4147.64	6914.38	1.6836	0.751548	1.55243	0.634532	1.88004e-06	0.000102355
ENSG00000089053	12	121746048	121837699	-	91652	12304	ANAPC5	13835.1	13958.9	16544.6	11373.3	0.68503	-0.545761	0.719899	-0.474134	1.88876e-06	0.000102484
ENSG00000126243	19	36426260	36436669	+	10410	4044	LRFN3	1055.02	1010.34	1239	781.672	0.638528	-0.647179	0.68249	-0.55112	1.89309e-06	0.000102484
ENSG00000108179	10	81107225	81115093	+	7869	2674	PPIF	9635.07	10026.1	7493.91	12558.2	1.60325	0.681	1.49224	0.577475	1.91802e-06	0.00010354
ENSG00000006757	X	7866288	7895780	-	29493	3441	PNPLA4	1740.88	1735.23	1319.76	2150.71	1.63666	0.710753	1.51658	0.600825	1.98981e-06	0.000107114
ENSG00000150990	12	125431371	125473668	-	42298	6618	DHX37	2903.12	2909.14	3359.33	2458.95	0.737802	-0.438694	0.761402	-0.39327	2.01657e-06	0.000108251
ENSG00000198723	19	7557862	7573336	+	15475	2912	C19orf45	156.495	155.598	231.295	79.9015	0.358003	-1.48196	0.429312	-1.2199	2.05506e-06	0.000110009
ENSG00000205106	11	45792983	45793909	+	927	649	CTD-2210P24.4	19.7682	20.943	11.5185	30.3675	3.06944	1.61797	2.48887	1.31549	2.06816e-06	0.000110039
ENSG00000168883	2	85829979	85876403	+	46425	3950	USP39	5939.54	5897.67	6544.36	5250.98	0.774995	-0.367741	0.791245	-0.337804	2.07005e-06	0.000110039
ENSG00000136840	9	130670165	130679317	-	9153	2630	ST6GALNAC4	2073.08	2151.89	1718.73	2585.05	1.57778	0.657897	1.47293	0.558689	2.07805e-06	0.000110039
ENSG00000115282	2	74710200	74722013	+	11814	5094	TTC31	2797.41	2816.93	3273.74	2360.12	0.712223	-0.489598	0.741419	-0.431639	2.07859e-06	0.000110039
ENSG00000143499	1	214454445	214510474	+	56030	4884	SMYD2	3984.46	4031.71	4865.25	3198.16	0.647684	-0.626638	0.690448	-0.534395	2.12994e-06	0.000112447
ENSG00000125965	20	34021145	34042568	-	21424	2646	GDF5	89.3507	99.5792	138.981	60.1776	0.343172	-1.54299	0.417	-1.26188	2.14592e-06	0.000112979
ENSG00000198715	1	156259880	156265463	-	5584	3224	C1orf85	5036.96	5055.33	6029.71	4080.94	0.653051	-0.614732	0.694853	-0.525221	2.15816e-06	0.000113312
ENSG00000172890	11	71164155	71235153	+	70999	14970	NADSYN1	8664.4	8506.45	6705.01	10307.9	1.59327	0.671989	1.48369	0.569186	2.20287e-06	0.000115344
ENSG00000152284	2	85360533	85537511	+	176979	4414	TCF7L1	1660.46	1658.99	2336.68	981.294	0.415783	-1.2661	0.480574	-1.05717	2.30404e-06	0.000120073
ENSG00000204248	6	33130458	33160276	-	29819	6740	COL11A2	904.596	861.09	1259.83	462.35	0.359356	-1.47651	0.4315	-1.21257	2.30573e-06	0.000120073
ENSG00000181991	15	89010684	89022222	+	11539	3843	MRPS11	2655.68	2687	2139.62	3234.39	1.49198	0.577225	1.41073	0.496443	2.32e-06	0.000120489
ENSG00000167653	8	143751726	143764142	+	12417	1763	PSCA	282.822	285.275	137.867	432.684	3.72655	1.89784	2.83247	1.50206	2.35843e-06	0.000122154
ENSG00000136928	9	101050391	101471479	-	421089	6007	GABBR2	430.439	416.669	142.352	690.985	4.16278	2.05755	3.05519	1.61126	2.36484e-06	0.000122156
ENSG00000133065	1	205758221	205782876	-	24656	6357	SLC41A1	2946.94	3014.68	3577.94	2451.42	0.64937	-0.622887	0.69222	-0.530697	2.37989e-06	0.000122419
ENSG00000147155	X	48379546	48387104	+	7559	2409	EBP	4809.89	5010.59	3646.39	6374.79	1.65723	0.728771	1.52999	0.613523	2.38271e-06	0.000122419
ENSG00000204839	8	144648357	144655141	-	6785	4408	MROH6	3916.07	4149.69	2715.86	5583.53	2.20407	1.14017	1.94096	0.956768	2.43735e-06	0.000124801
ENSG00000169562	X	70435044	70445366	+	10323	2235	GJB1	2243.12	2291.36	1283.77	3298.94	2.90842	1.54024	2.38794	1.25577	2.44437e-06	0.000124801
ENSG00000117010	1	40997233	41013841	+	16609	3039	ZNF684	443.307	454.636	557.946	351.325	0.613309	-0.705315	0.662282	-0.594482	2.4486e-06	0.000124801
ENSG00000160408	9	130647600	130667687	-	20088	5309	ST6GALNAC6	4869.26	5011.18	4079.89	5942.46	1.50428	0.589073	1.41902	0.504892	2.47412e-06	0.000125767
ENSG00000149948	12	66217911	66360075	+	142165	14808	HMGA2	5080.58	5298.42	8677.84	1919.01	0.281082	-1.83094	0.365036	-1.45389	2.51189e-06	0.000127085
ENSG00000075539	4	48499378	48782339	-	282962	18170	FRYL	4765.79	4540.34	3624.67	5456.02	1.43648	0.52254	1.37102	0.455254	2.51853e-06	0.000127085
ENSG00000117971	15	78916461	79020096	-	103636	4976	CHRNB4	87.3381	66.522	34.3472	98.6969	2.65778	1.41022	2.23807	1.16226	2.51995e-06	0.000127085
ENSG00000101452	20	37590942	37668366	+	77425	4930	DHX35	1692.68	1651.86	1954.3	1349.42	0.692532	-0.530047	0.726598	-0.46077	2.54361e-06	0.000127784
ENSG00000142892	1	77554675	77685115	-	130441	5513	PIGK	2489.78	2504.86	3021.28	1988.45	0.668631	-0.580718	0.707871	-0.498442	2.54714e-06	0.000127784
ENSG00000178372	10	5540658	5541533	-	876	876	CALML5	462.56	443.601	144.281	742.921	5.19139	2.37612	3.55316	1.8291	2.56879e-06	0.000128533
ENSG00000111700	12	20963636	21243040	+	279405	3735	SLCO1B3	168.203	186.829	333.178	40.4797	0.128798	-2.95682	0.211962	-2.23813	2.64589e-06	0.000131857
ENSG00000180938	8	125985540	125991631	+	6092	3275	ZNF572	881.831	893.543	689.906	1097.18	1.64026	0.713925	1.5163	0.600551	2.64898e-06	0.000131857
ENSG00000164808	8	48173167	48648868	+	475702	7477	SPIDR	5671.92	5691.7	6498.64	4884.75	0.744716	-0.425238	0.767368	-0.38201	2.66333e-06	0.000132059
ENSG00000111144	12	96394606	96437298	-	42693	7350	LTA4H	10788.4	11183.7	13407.3	8959.99	0.683172	-0.549678	0.719438	-0.475057	2.66682e-06	0.000132059
ENSG00000163623	4	85413140	85419603	-	6464	3086	NKX6-1	541.245	640.715	1071.76	209.67	0.191246	-2.3865	0.280801	-1.83238	2.72463e-06	0.000134377
ENSG00000152779	10	91190051	91316398	-	126348	4840	SLC16A12	65.9221	73.4275	122.476	24.3788	0.215098	-2.21693	0.304904	-1.71357	2.72766e-06	0.000134377
ENSG00000100982	20	44563267	44576662	+	13396	2832	PCIF1	4443.36	4408.02	5127.1	3688.95	0.746254	-0.422262	0.768632	-0.379635	2.74019e-06	0.000134649
ENSG00000092010	14	24605367	24608176	+	2810	1781	PSME1	20008.1	20707.6	15617.1	25798.1	1.63301	0.707529	1.51045	0.594974	2.78379e-06	0.000136442
ENSG00000214029	12	133694740	133707059	-	12320	4118	ZNF891	316.559	319.041	404.155	233.928	0.581309	-0.782622	0.634973	-0.655234	2.88092e-06	0.000140842
ENSG00000158104	12	122277433	122301502	-	24070	2232	HPD	90.5129	97.4716	142.839	52.1044	0.390489	-1.35665	0.460364	-1.11915	2.89389e-06	0.000141116
ENSG00000165804	14	21558205	21572881	-	14677	4643	ZNF219	3945.13	4093.91	5516.08	2671.74	0.485146	-1.04351	0.545664	-0.873916	2.91867e-06	0.000141963
ENSG00000145494	5	1801514	1816719	+	15206	1451	NDUFS6	8647.97	9304.46	6316.16	12292.8	1.88375	0.913606	1.699	0.764688	2.93565e-06	0.000142308
ENSG00000131791	1	146626685	146644129	-	17445	5460	PRKAB2	2781.21	2875.87	3483.45	2268.28	0.678835	-0.558867	0.716349	-0.481266	2.94062e-06	0.000142308
ENSG00000157014	3	10289707	10322902	+	33196	5572	TATDN2	3216.72	3301.93	2799.21	3804.64	1.36353	0.447349	1.31806	0.398421	2.95262e-06	0.000142529
ENSG00000183831	1	173578700	173639001	-	60302	2911	ANKRD45	383.586	396.268	532.726	259.81	0.412313	-1.27819	0.479844	-1.05936	3.03089e-06	0.000145856
ENSG00000197050	19	37498759	37621216	+	122458	4023	ZNF420	1322.49	1339.6	1678.48	1000.72	0.640897	-0.641836	0.686257	-0.543178	3.03676e-06	0.000145856
ENSG00000117148	1	18081808	18153558	+	71751	1861	ACTL8	274.309	328.124	575.316	80.9311	0.169239	-2.56286	0.259355	-1.947	3.09565e-06	0.000148312
ENSG00000168661	19	35417807	35436074	+	18268	2745	ZNF30	533.748	539.487	676.059	402.916	0.604336	-0.726578	0.655661	-0.608978	3.10592e-06	0.000148434
ENSG00000106066	7	29034847	29235067	-	200221	3340	CPVL	4097.66	4327.29	5869.93	2784.64	0.482818	-1.05045	0.544104	-0.878045	3.16024e-06	0.000150654
ENSG00000135917	2	228549926	228582728	-	32803	5329	SLC19A3	772.719	779.811	421.412	1138.21	2.61155	1.38491	2.19935	1.13708	3.17626e-06	0.000151042
ENSG00000113231	5	76506274	76725632	+	219359	6944	PDE8B	288.29	310.301	422.557	198.045	0.507107	-0.979639	0.566911	-0.818806	3.20904e-06	0.000152223
ENSG00000010072	1	231472850	231490769	+	17920	5906	SPRTN	1230.63	1259.63	1483.77	1035.49	0.697242	-0.520269	0.730909	-0.452236	3.22374e-06	0.000152398
ENSG00000145832	5	135170338	135224326	+	53989	4966	SLC25A48	163.434	168.092	73.5	262.684	4.76226	2.25165	3.30986	1.72677	3.23816e-06	0.000152398
ENSG00000178662	2	166326157	166545917	+	219761	12565	CSRNP3	833.007	857.792	1165.14	550.441	0.491112	-1.02588	0.552026	-0.857192	3.24261e-06	0.000152398
ENSG00000156709	X	129263337	129299861	-	36525	3306	AIFM1	10423.7	10736.7	8278.13	13195.2	1.70832	0.772576	1.56435	0.645564	3.24454e-06	0.000152398
ENSG00000162981	2	14772810	14790933	+	18124	8379	FAM84A	1561.84	1332.96	2130.84	535.084	0.298934	-1.7421	0.383409	-1.38304	3.26256e-06	0.00015287
ENSG00000174851	11	66052051	66056641	-	4591	2370	YIF1A	4828.51	4947.25	4090.03	5804.47	1.50439	0.589177	1.41717	0.503009	3.27874e-06	0.000153215
ENSG00000137968	1	75667816	76076801	-	408986	6314	SLC44A5	561.452	532.319	788.232	276.406	0.32467	-1.62296	0.40545	-1.30241	3.29077e-06	0.000153215
ENSG00000111961	6	148593440	148873186	+	279747	8598	SASH1	2881.86	3014.16	3791.6	2236.72	0.582932	-0.778599	0.637151	-0.650292	3.29391e-06	0.000153215
ENSG00000179134	19	39833036	39876350	+	43315	8051	SAMD4B	10913.3	10963.9	13564.2	8363.49	0.636034	-0.652824	0.682625	-0.550835	3.30383e-06	0.000153304
ENSG00000013503	12	106751436	106903976	+	152541	4858	POLR3B	1441.78	1459.97	1700.13	1219.82	0.706525	-0.501188	0.738189	-0.437939	3.36681e-06	0.000155849
ENSG00000110628	11	2920951	2946476	+	25526	5316	SLC22A18	1779.63	1853.3	1382.4	2324.2	1.80863	0.854893	1.63905	0.712859	3.43063e-06	0.000158421
ENSG00000124299	19	33877856	34012700	-	134845	4157	PEPD	6594.8	6998.99	9437.7	4560.29	0.558303	-0.840881	0.61518	-0.700919	3.49003e-06	0.000160776
ENSG00000041357	15	78832747	78841604	+	8858	3839	PSMA4	13200.9	13297.6	10370.4	16224.8	1.56588	0.646974	1.45983	0.545804	3.52942e-06	0.000162164
ENSG00000184602	16	11762270	11773015	+	10746	3312	SNN	2928.02	2963.92	3684.7	2243.14	0.609848	-0.713479	0.661041	-0.597189	3.54524e-06	0.000162164
ENSG00000198453	19	37407231	37489602	+	82372	9322	ZNF568	1239.54	1265.49	1606.5	924.482	0.594701	-0.749765	0.647946	-0.626054	3.54554e-06	0.000162164
ENSG00000154342	1	228194752	228248961	+	54210	2932	WNT3A	43.4309	44.2318	64.607	23.8567	0.373073	-1.42247	0.447339	-1.16056	3.56048e-06	0.00016246
ENSG00000173213	18	47225	73545	-	26321	2753	RP11-683L23.1	59.5384	52.6274	80.8769	24.3779	0.318762	-1.64945	0.401335	-1.31712	3.57621e-06	0.000162727
ENSG00000106012	7	2598632	2654368	+	55737	9207	IQCE	2757.01	2842.21	3447.38	2237.04	0.626243	-0.675206	0.674896	-0.567263	3.58332e-06	0.000162727
ENSG00000159409	1	151674880	151689290	-	14411	4439	CELF3	13.323	14.6837	19.7729	9.59439	0.240191	-2.05775	0.332447	-1.58881	3.59689e-06	0.000162957
ENSG00000136643	1	213224589	213448116	+	223528	6098	RPS6KC1	2922.41	2926.18	3335.17	2517.19	0.713616	-0.48678	0.743835	-0.426946	3.61653e-06	0.00016346
ENSG00000087269	4	2939660	2965112	-	25453	3538	NOP14	4536.99	4470.48	3706.65	5234.3	1.46025	0.546218	1.38569	0.470604	3.64298e-06	0.000164268
ENSG00000158106	8	144451057	144466390	+	15334	4172	RHPN1	7796.45	8164.44	5777.42	10551.5	1.95301	0.965697	1.74627	0.804274	3.74454e-06	0.000168451
ENSG00000101883	X	119243011	119249847	-	6837	769	RHOXF1	73.4316	78.8703	126.905	30.8356	0.230207	-2.119	0.323727	-1.62715	3.76665e-06	0.000169049
ENSG00000122133	9	138453602	138458801	+	5200	1454	PAEP	653.023	2247.47	746.302	3748.64	4.04845	2.01737	2.94346	1.55751	3.88708e-06	0.000174047
ENSG00000122970	12	110562140	110656602	+	94463	7005	IFT81	1973.51	2010.88	2517.17	1504.6	0.6134	-0.705101	0.664746	-0.589125	4.08554e-06	0.000182336
ENSG00000134851	4	56262124	56319564	+	57441	7045	TMEM165	8289.33	8204.72	6692.34	9717.11	1.48958	0.574908	1.40532	0.490902	4.09123e-06	0.000182336
ENSG00000243943	2	27805897	27858041	+	52145	4690	ZNF512	4808.78	4843.88	5779.95	3907.81	0.70005	-0.514469	0.733774	-0.446593	4.13895e-06	0.000183493
ENSG00000173065	17	27082996	27182250	-	99255	5516	FAM222B	1843.76	1858.77	2110.47	1607.07	0.699036	-0.51656	0.733001	-0.448112	4.14675e-06	0.000183493
ENSG00000254827	11	2909010	2924970	-	15961	1782	SLC22A18AS	153.177	160.922	102.313	219.531	2.48462	1.31302	2.10901	1.07657	4.15071e-06	0.000183493
ENSG00000140839	16	74442529	74455368	-	12840	2610	CLEC18B	499.005	526.064	826.159	225.969	0.314069	-1.67085	0.399048	-1.32537	4.15549e-06	0.000183493
ENSG00000236939	8	104145191	104153703	-	8513	513	C8orf56	14.185	16.1012	7.99395	24.2085	3.35177	1.74492	2.59212	1.37413	4.18628e-06	0.000184427
ENSG00000269089	11	61735453	61736755	+	1303	1303	AP003733.1	85.5926	85.5989	63.3629	107.835	1.89536	0.92247	1.70053	0.765984	4.2241e-06	0.000185667
ENSG00000197893	10	115348475	115423886	-	75412	5721	NRAP	91.2805	96.4701	155.546	37.3945	0.237441	-2.07436	0.332191	-1.58992	4.26378e-06	0.000186828
ENSG00000269403	19	51853627	51871353	-	17727	551	CTD-2616J11.11	9.33191	9.78423	6.72732	12.8412	1.90536	0.930067	1.70776	0.772108	4.27476e-06	0.000186828
ENSG00000100167	22	42372276	42394225	+	21950	5427	SEPT3	595.448	617.248	795.366	439.131	0.471143	-1.08576	0.53578	-0.900288	4.27977e-06	0.000186828
ENSG00000187630	14	24439148	24475617	+	36470	2902	DHRS4L2	1996.31	2139.69	1487.15	2792.23	1.9454	0.960065	1.73722	0.796778	4.34697e-06	0.00018933
ENSG00000054983	14	88304164	88460009	-	155846	6825	GALC	2449.58	2311.27	2710.39	1912.16	0.675503	-0.565965	0.715073	-0.483837	4.40233e-06	0.000191307
ENSG00000175567	11	73685712	73694352	-	8641	3237	UCP2	22392.4	22091.7	15986.5	28196.8	1.8314	0.872948	1.65163	0.723887	4.44536e-06	0.00019274
ENSG00000231925	6	33267471	33282164	-	14694	5056	TAPBP	20462.3	20244.9	14654.5	25835.3	1.64613	0.719078	1.51449	0.598827	4.56928e-06	0.00019719
ENSG00000179832	8	145202919	145316843	+	113925	10903	MROH1	2157.01	2263.25	1625.98	2900.52	1.83992	0.879645	1.65744	0.72896	4.57965e-06	0.00019719
ENSG00000101197	20	61867235	61871859	+	4625	1562	BIRC7	81.4452	90.8055	143.315	38.2962	0.331978	-1.59084	0.41527	-1.26788	4.58517e-06	0.00019719
ENSG00000089101	20	20033158	20341346	+	308189	7319	C20orf26	113.192	112.68	156.229	69.1305	0.42931	-1.21991	0.49866	-1.00387	4.58915e-06	0.00019719
ENSG00000178988	4	6709428	6711607	-	2180	2180	MRFAP1L1	7537.67	7480.2	6374.06	8586.34	1.41423	0.500022	1.35227	0.435381	4.65985e-06	0.000199779
ENSG00000160949	8	145654165	145669827	-	15663	7078	TONSL	4578.65	4690	3537.75	5842.25	1.74676	0.804682	1.5875	0.66676	4.73922e-06	0.000202729
ENSG00000080644	15	78885394	78913637	-	28244	4765	CHRNA3	68.9056	53.0357	25.9713	80.1001	2.8087	1.48991	2.2938	1.19774	4.77863e-06	0.000203959
ENSG00000143801	1	227057885	227083806	+	25922	3757	PSEN2	1533.64	1517.99	1822.07	1213.91	0.685729	-0.54429	0.723262	-0.467411	4.83206e-06	0.000205781
ENSG00000103490	16	31212806	31214771	-	1966	1661	PYCARD	1431.46	1524.43	1050.47	1998.39	1.86295	0.897591	1.67329	0.742686	4.9044e-06	0.000208399
ENSG00000139641	12	56512034	56538455	+	26422	5493	ESYT1	14125.8	14046.9	16472.7	11621.1	0.689871	-0.535602	0.726548	-0.46087	5.00669e-06	0.000212275
ENSG00000021645	14	78708734	80330762	+	1622029	11335	NRXN3	579.971	570.486	774.34	366.631	0.39199	-1.35111	0.467369	-1.09736	5.19176e-06	0.000219635
ENSG00000154380	1	225674537	225840844	-	166308	15032	ENAH	11901.3	12141.7	14704.2	9579.11	0.630999	-0.66429	0.6805	-0.555332	5.21028e-06	0.000219933
ENSG00000095321	9	131857089	131873468	-	16380	3803	CRAT	2080.9	2059.25	1476.18	2642.31	1.80308	0.850465	1.62754	0.702689	5.24246e-06	0.000220806
ENSG00000167771	11	63678693	63684316	-	5624	2738	RCOR2	1442.54	1439.73	2115.8	763.662	0.411678	-1.28041	0.484503	-1.04542	5.25639e-06	0.00022085
ENSG00000081052	2	227867427	228028829	-	161403	9895	COL4A4	325.924	342.5	479.086	205.915	0.416402	-1.26395	0.488643	-1.03315	5.26656e-06	0.00022085
ENSG00000197782	19	40575059	40596845	-	21787	7957	ZNF780A	1493.07	1545.33	1912.9	1177.76	0.642973	-0.637169	0.690227	-0.534857	5.28632e-06	0.000221194
ENSG00000167635	19	36705504	36729676	+	24173	4146	ZNF146	17041.4	17458.1	21530.5	13385.7	0.674184	-0.568785	0.7147	-0.484591	5.30203e-06	0.000221312
ENSG00000173465	11	65337901	65341413	+	3513	2008	SSSCA1	2221.5	2341.73	1801.25	2882.2	1.65005	0.722514	1.5155	0.599796	5.31223e-06	0.000221312
ENSG00000148357	9	133046882	133309510	+	262629	12366	HMCN2	746.633	857.974	1373.02	342.927	0.308341	-1.6974	0.397446	-1.33117	5.43183e-06	0.000225804
ENSG00000047617	12	5641035	6055398	-	414364	6012	ANO2	373.917	404.408	578.755	230.062	0.412507	-1.27751	0.485598	-1.04216	5.45295e-06	0.000226191
ENSG00000188643	1	153579362	153585621	-	6260	1701	S100A16	14081.7	14687.1	10830.9	18543.3	1.8222	0.865681	1.6408	0.714401	5.50303e-06	0.000227775
ENSG00000164197	5	63461671	63668696	+	207026	5434	RNF180	435.953	449.295	628.312	270.278	0.460949	-1.11732	0.528811	-0.919176	5.56096e-06	0.000229677
ENSG00000129437	19	51580752	51587502	-	6751	1159	KLK14	426.351	386.074	196.685	575.463	2.91572	1.54385	2.34301	1.22836	5.59978e-06	0.000230783
ENSG00000168040	11	70049269	70053496	+	4228	1841	FADD	1937.96	1887.5	1505.29	2269.71	1.4398	0.525869	1.36889	0.453005	5.70529e-06	0.000234407
ENSG00000138468	3	101043049	101232085	-	189037	6396	SENP7	2475.78	2459.24	2981.12	1937.36	0.6373	-0.649955	0.68602	-0.543678	5.71217e-06	0.000234407
ENSG00000034693	6	143771944	143811147	+	39204	2222	PEX3	1182.39	1214.6	1433.46	995.751	0.689064	-0.53729	0.726366	-0.461232	5.73406e-06	0.000234802
ENSG00000243710	1	43637820	43720029	+	82210	5665	WDR65	407.412	434.382	650.491	218.274	0.340397	-1.55471	0.425219	-1.23372	5.87127e-06	0.000239908
ENSG00000184508	15	91474148	91475799	-	1652	1652	HDDC3	1142.09	1079.74	817.378	1342.1	1.59306	0.6718	1.47389	0.559632	5.97582e-06	0.000243661
ENSG00000095596	10	94833232	94837647	+	4416	2485	CYP26A1	120.814	137.064	197.068	77.0601	0.320364	-1.64221	0.408917	-1.29012	6.06806e-06	0.000246897
ENSG00000042832	8	133879203	134147147	+	267945	11132	TG	178.541	178.505	98.0544	258.955	2.49191	1.31725	2.09562	1.06737	6.16299e-06	0.000250204
ENSG00000134569	11	46878419	46940193	-	61775	8597	LRP4	2362.7	2163.11	3548.8	777.421	0.280307	-1.83492	0.375394	-1.41352	6.17545e-06	0.000250204
ENSG00000166860	12	57392618	57400230	-	7613	6170	ZBTB39	1502.62	1457.8	1750.57	1165.03	0.636867	-0.650936	0.686056	-0.543602	6.21568e-06	0.00025108
ENSG00000169016	2	11584501	11606297	-	21797	4061	E2F6	1930.1	1888.61	2197.43	1579.79	0.690801	-0.533658	0.727953	-0.458083	6.22327e-06	0.00025108
ENSG00000119547	18	55102917	55158529	+	55613	16234	ONECUT2	316.924	357.163	541.614	172.712	0.250832	-1.99521	0.350237	-1.5136	6.39881e-06	0.000257619
ENSG00000166228	10	72642037	72648541	-	6505	1614	PCBD1	8144.22	8271.7	6791.77	9751.62	1.46763	0.553489	1.38717	0.472147	6.43803e-06	0.000258655
ENSG00000167702	8	145691426	145699585	+	8160	4447	KIFC2	7357.22	7688.87	4723.71	10654	2.20493	1.14073	1.90916	0.932934	6.62329e-06	0.000265541
ENSG00000173157	12	43747669	43945724	-	198056	7182	ADAMTS20	97.5882	100.955	148.604	53.3053	0.272513	-1.87561	0.369766	-1.43532	6.65215e-06	0.000265605
ENSG00000062524	15	41795836	41806085	-	10250	3490	LTK	190.036	183.83	84.0125	283.648	2.83261	1.50213	2.28694	1.19342	6.65259e-06	0.000265605
ENSG00000122180	1	203052260	203055164	-	2905	1528	MYOG	4.45884	5.23164	9.42149	1.04179	0.194965	-2.35872	0.298596	-1.74373	6.68212e-06	0.000266229
ENSG00000111783	12	106976685	107156581	+	179897	6783	RFX4	6.88748	9.45927	10.1539	8.76467	0.243379	-2.03873	0.344351	-1.53805	6.72847e-06	0.000267519
ENSG00000182504	3	101442769	101489406	+	46638	9550	CEP97	1325.96	1339.42	1542.65	1136.18	0.672291	-0.572841	0.714121	-0.485759	6.7458e-06	0.000267653
ENSG00000100075	22	19163095	19166343	-	3249	2089	SLC25A1	6153.13	6441.3	4846.01	8036.59	1.63237	0.706965	1.50001	0.584974	6.77677e-06	0.000268132
ENSG00000165527	14	50359810	50361490	+	1681	1583	ARF6	8885.75	8838.87	7150.74	10527	1.48036	0.565952	1.39547	0.480749	6.78585e-06	0.000268132
ENSG00000005469	7	86974997	87029111	+	54115	4979	CROT	1117.81	1111.12	1311.44	910.802	0.675635	-0.565683	0.716721	-0.480517	6.82088e-06	0.000268962
ENSG00000172058	5	70196492	70214357	+	17866	3285	SERF1A	23.8644	22.7687	30.0387	15.4987	0.475644	-1.07205	0.544225	-0.877725	6.95414e-06	0.000273174
ENSG00000127191	9	139776364	139821059	+	44696	3819	TRAF2	2697.24	2674.45	2149.72	3199.17	1.5686	0.649474	1.4554	0.541414	6.96169e-06	0.000273174
ENSG00000109062	17	72744791	72765492	+	20702	2315	SLC9A3R1	7131.49	6709.01	5087.37	8330.65	1.71525	0.778423	1.55859	0.640237	6.98221e-06	0.000273174
ENSG00000159231	21	37507210	37518864	+	11655	1169	CBR3	671.185	710.53	297.242	1123.82	2.35694	1.23692	2.00624	1.0045	6.98473e-06	0.000273174
ENSG00000137507	11	76368568	76381791	-	13224	4459	LRRC32	2920.31	3036.74	2045.11	4028.37	2.05671	1.04034	1.80516	0.852127	7.04084e-06	0.00027462
ENSG00000185869	19	37379026	37407193	-	28168	7742	ZNF829	935.706	953.574	1227.54	679.608	0.575143	-0.798008	0.634784	-0.655662	7.05036e-06	0.00027462
ENSG00000122035	13	27844464	27847827	+	3364	1624	RASL11A	909.39	958.319	547.68	1368.96	2.37485	1.24784	2.01669	1.01199	7.12284e-06	0.000276881
ENSG00000109736	4	2932288	2936586	-	4299	3159	MFSD10	9052.42	9121.07	7317.43	10924.7	1.62544	0.700833	1.4945	0.579658	7.16375e-06	0.000277907
ENSG00000126500	11	63870660	63886645	+	15986	3949	FLRT1	69.7643	62.4411	92.9515	31.9306	0.339388	-1.55899	0.427186	-1.22707	7.35724e-06	0.000284837
ENSG00000179195	12	124456392	124499986	+	43595	6340	ZNF664	21271	20783.7	24809.4	16758	0.654117	-0.61238	0.700452	-0.513642	7.38719e-06	0.000285419
ENSG00000165091	9	75136717	75451267	+	314551	4637	TMC1	125.436	130.916	67.8307	194.001	2.79999	1.48542	2.26212	1.17768	7.43891e-06	0.000286839
ENSG00000235978	3	4855978	4928977	-	73000	1251	AC018816.3	68.3577	75.2521	50.4878	100.016	2.14178	1.09881	1.86226	0.897056	7.45999e-06	0.000287075
ENSG00000140254	15	45409569	45422136	-	12568	3717	DUOXA1	300.226	313.293	492.934	133.653	0.303967	-1.71801	0.398024	-1.32907	7.47685e-06	0.000287145
ENSG00000131669	9	95883771	95896570	-	12800	2648	NINJ1	3368.43	3406.34	2703.48	4109.19	1.45452	0.54054	1.37726	0.461799	7.49177e-06	0.000287145
ENSG00000166845	18	51884287	51911588	+	27302	5958	C18orf54	562.277	571.046	667.474	474.618	0.629746	-0.667158	0.681242	-0.553761	7.53044e-06	0.000288051
ENSG00000197841	19	35225060	35233777	+	8718	3760	ZNF181	1485.93	1532.82	1834.48	1231.16	0.705951	-0.50236	0.740038	-0.434328	7.60858e-06	0.00029046
ENSG00000104888	19	49932658	49945617	-	12960	6013	SLC17A7	56.7779	63.2093	91.7264	34.6921	0.352262	-1.50528	0.43833	-1.18991	7.63355e-06	0.000290834
ENSG00000120647	12	498439	551811	+	53373	3614	CCDC77	2031.52	2144.17	2714.01	1574.33	0.605175	-0.724575	0.661156	-0.596937	7.7019e-06	0.000292856
ENSG00000119523	9	101978708	101984238	-	5531	2980	ALG2	3360.55	3366.98	2840.56	3893.4	1.36795	0.452017	1.31745	0.397746	7.77026e-06	0.000294809
ENSG00000169762	4	16162128	16229033	-	66906	7828	TAPT1	1897.32	1841.24	1549.43	2133.04	1.39847	0.483853	1.33873	0.42087	7.78403e-06	0.000294809
ENSG00000089091	20	18364011	18447925	-	83915	6637	DZANK1	765.27	726.934	894.762	559.107	0.60224	-0.731591	0.658807	-0.602072	7.86308e-06	0.000297215
ENSG00000247596	3	52262626	52273276	-	10651	1824	TWF2	2580.23	2726.52	2203.14	3249.89	1.51984	0.603918	1.4209	0.506804	8.00888e-06	0.00030213
ENSG00000185262	17	74261283	74267375	+	6093	1792	UBALD2	5503.25	5778.14	4132.33	7423.96	1.79083	0.84063	1.61074	0.687728	8.0408e-06	0.000302739
ENSG00000171631	11	72975550	73009662	+	34113	3976	P2RY6	849.551	910.575	603.83	1217.32	2.13036	1.0911	1.85087	0.888201	8.30021e-06	0.000311892
ENSG00000134365	1	196819371	196888102	+	68732	2912	CFHR4	5.73855	6.41039	11.2305	1.59032	0.168852	-2.56617	0.276497	-1.85467	8.34888e-06	0.000312575
ENSG00000165996	10	17631958	17659376	-	27419	2175	PTPLA	287.512	298.306	183.523	413.089	2.2945	1.19818	1.95897	0.970096	8.351e-06	0.000312575
ENSG00000166670	11	102641234	102651359	-	10126	1758	MMP10	344.263	730.013	147.179	1312.85	4.62976	2.21094	3.09637	1.63058	8.38113e-06	0.000313092
ENSG00000110931	12	121675497	121736111	-	60615	6928	CAMKK2	4922.49	4877.84	5423.5	4332.18	0.781209	-0.356219	0.79824	-0.325106	8.44075e-06	0.00031363
ENSG00000175536	11	74202757	74204778	-	2022	1187	LIPT2	346.127	343.542	259.931	427.152	1.62924	0.704199	1.49515	0.580293	8.4422e-06	0.00031363
ENSG00000049283	17	48609904	48621111	+	11208	4642	EPN3	2641.77	2725.82	2070.55	3381.09	1.93251	0.950473	1.7119	0.775594	8.44465e-06	0.00031363
ENSG00000101986	X	152990323	153010216	+	19894	4233	ABCD1	1929.36	2006.49	1532.62	2480.37	1.58614	0.665522	1.46526	0.551155	8.5902e-06	0.000318405
ENSG00000127993	7	92158087	92167319	+	9233	4353	RBM48	1468.77	1459.54	1685.44	1233.64	0.746547	-0.421695	0.771136	-0.374943	8.60645e-06	0.000318405
ENSG00000161395	17	37827375	37853050	-	25676	3669	PGAP3	3575.22	9437.9	16370.6	2505.19	0.491338	-1.02521	0.560576	-0.835019	8.67768e-06	0.000320422
ENSG00000124785	6	5998232	6007200	-	8969	1762	NRN1	518.018	504.471	782.072	226.87	0.304561	-1.7152	0.400862	-1.31882	8.8076e-06	0.00032392
ENSG00000250479	22	24108021	24110630	-	2610	1360	CHCHD10	5032.51	5447.14	3532.42	7361.87	2.10464	1.07357	1.83134	0.872896	8.8091e-06	0.00032392
ENSG00000198182	19	38187264	38210691	-	23428	4740	ZNF607	1844.93	1846.53	2337.33	1355.74	0.613072	-0.705872	0.668486	-0.58103	8.82313e-06	0.00032392
ENSG00000161958	17	7341592	7348256	+	6665	5565	FGF11	89.2932	84.8637	114.035	55.6925	0.384779	-1.3779	0.467368	-1.09737	8.89355e-06	0.000325881
ENSG00000136877	9	130556876	130576606	+	19731	4040	FPGS	6140.31	6334.15	5243.08	7425.22	1.5022	0.587077	1.40791	0.493552	9.16428e-06	0.000335161
ENSG00000174306	20	39807088	39946312	-	139225	11621	ZHX3	1985.09	2013.18	2444.53	1581.84	0.628584	-0.669823	0.681316	-0.553605	9.19485e-06	0.000335638
ENSG00000064218	9	976964	991731	+	14768	2387	DMRT3	80.9368	85.5201	113.887	57.1534	0.240774	-2.05425	0.347256	-1.52593	9.21957e-06	0.000335901
ENSG00000146555	7	3341080	4308632	+	967553	12045	SDK1	1582.7	1670.59	2345.87	995.302	0.417953	-1.25859	0.496108	-1.01127	9.28397e-06	0.000337605
ENSG00000119661	14	74111578	74170435	+	58858	8885	DNAL1	1755.03	1725.97	1957.19	1494.75	0.756225	-0.403113	0.778763	-0.360744	9.3278e-06	0.000338557
ENSG00000171045	8	143293441	143484601	-	191161	4060	TSNARE1	2467.58	2557.59	2032.81	3082.36	1.63366	0.708112	1.4969	0.581978	9.37929e-06	0.000338652
ENSG00000174939	16	29911696	29931185	+	19490	2312	ASPHD1	1401.89	1486.26	951.532	2020.99	2.42987	1.28088	2.03781	1.02702	9.38214e-06	0.000338652
ENSG00000111554	12	68666223	68726161	-	59939	6549	MDM1	1751.11	1723.82	2116.49	1331.14	0.618182	-0.693897	0.673026	-0.571266	9.40269e-06	0.000338652
ENSG00000106772	9	79226292	79521003	-	294712	14801	PRUNE2	4268.41	4359.66	2698.8	6020.53	2.33001	1.22033	1.97633	0.982825	9.40983e-06	0.000338652
ENSG00000188732	7	23719749	23742868	+	23120	7458	FAM221A	961.634	973.471	1223.66	723.278	0.582051	-0.780783	0.642712	-0.637757	9.41877e-06	0.000338652
ENSG00000141141	17	35969787	36003493	-	33707	9543	DDX52	3254.98	3335.5	4187.52	2483.48	0.612689	-0.706773	0.668558	-0.580875	9.4513e-06	0.000339185
ENSG00000120784	19	38104650	38183238	-	78589	7705	ZFP30	1343.17	1343.63	1677.89	1009.36	0.61956	-0.690683	0.674191	-0.56877	9.4779e-06	0.000339504
ENSG00000118873	1	220321635	220445796	-	124162	10344	RAB3GAP2	4471.58	4588.78	5221.84	3955.72	0.729686	-0.454653	0.758578	-0.398631	9.64355e-06	0.000344793
ENSG00000111247	12	4647950	4669214	+	21265	2572	RAD51AP1	2375.71	2501.75	3172.44	1831.06	0.546146	-0.87264	0.611266	-0.710128	9.68676e-06	0.000345693
ENSG00000154556	4	186506598	186877806	-	371209	16730	SORBS2	1688.91	1689.84	2226.85	1152.82	0.518992	-0.946216	0.586812	-0.76903	9.77506e-06	0.000348196
ENSG00000142684	1	26496362	26498551	+	2190	1956	ZNF593	1030.83	1049.23	751.865	1346.6	1.85514	0.891527	1.65294	0.725033	9.80974e-06	0.000348783
ENSG00000106415	7	8008425	8133902	+	125478	6885	GLCCI1	1181.54	1164.93	1397.67	932.191	0.591931	-0.756498	0.651449	-0.618276	9.83218e-06	0.000348933
ENSG00000188886	2	96789589	96804175	-	14587	1654	ASTL	50.867	45.4146	64.7019	26.1273	0.429546	-1.21912	0.506874	-0.9803	9.89409e-06	0.000350481
ENSG00000184428	8	144386554	144442149	-	55596	6441	TOP1MT	5626.54	6007.52	4711.39	7303.65	1.73214	0.792553	1.56492	0.646091	9.97443e-06	0.000352675
ENSG00000106803	9	101984346	101992897	+	8552	1190	SEC61B	6899.88	7087.96	5629.14	8546.77	1.48067	0.566255	1.39277	0.477954	1.00736e-05	0.000355281
ENSG00000167749	19	51409608	51413994	-	4387	1935	KLK4	25.9757	81.7729	151.972	11.574	0.28999	-1.78593	0.390849	-1.35532	1.00852e-05	0.000355281
ENSG00000136715	2	128698791	128785694	-	86904	4373	SAP130	2989.65	3015.73	3413.38	2618.07	0.737292	-0.439692	0.764453	-0.3875	1.01277e-05	0.000356125
ENSG00000148798	10	105036920	105050108	+	13189	3231	INA	516.473	454.82	717.424	192.216	0.271142	-1.88288	0.375427	-1.41339	1.03048e-05	0.000361686
ENSG00000164631	7	6728064	6746554	-	18491	5297	ZNF12	3844.8	3985.04	4685.34	3284.74	0.692342	-0.530443	0.730852	-0.452349	1.04141e-05	0.000364857
ENSG00000238227	9	139006427	139010731	-	4305	3418	C9orf69	3622.03	3652.44	3043.35	4261.54	1.44884	0.534902	1.37114	0.455379	1.05991e-05	0.000370659
ENSG00000106992	9	130628759	130640022	-	11264	2667	AK1	885.322	951.126	634.126	1268.13	1.904	0.92903	1.68572	0.753369	1.06742e-05	0.000372604
ENSG00000100079	22	37966255	37978623	-	12369	826	LGALS2	137.428	151.392	85.3419	217.442	2.6427	1.40201	2.15306	1.10639	1.07562e-05	0.000374786
ENSG00000056487	22	45277042	45405880	-	128839	5753	PHF21B	93.7281	72.3728	119.725	25.0211	0.231678	-2.1098	0.342022	-1.54784	1.07958e-05	0.000375009
ENSG00000131242	17	29718642	29865236	+	146595	15384	RAB11FIP4	7397.26	7921.35	10721.5	5121.2	0.510393	-0.970319	0.579933	-0.786043	1.0817e-05	0.000375009
ENSG00000136807	9	130547958	130553066	+	5109	3000	CDK9	5206.77	5297.81	4438.51	6157.11	1.44791	0.533972	1.37038	0.454576	1.08213e-05	0.000375009
ENSG00000242114	22	30821518	30825045	+	3528	1700	MTFP1	470.586	487.559	343.699	631.419	1.75641	0.812628	1.58032	0.660215	1.10275e-05	0.000381464
ENSG00000102390	X	75392771	75398039	+	5269	1201	PBDC1	2295.55	2376.95	1921.94	2831.97	1.49522	0.580357	1.40159	0.487069	1.12217e-05	0.000387102
ENSG00000141002	16	89940000	89977792	+	37793	5995	TCF25	7167.98	7337.8	6215.37	8460.23	1.35806	0.441552	1.30891	0.38837	1.12383e-05	0.000387102
ENSG00000008405	12	107385142	107487607	-	102466	5062	CRY1	1981.66	1996.84	2408.38	1585.29	0.654396	-0.611764	0.702526	-0.509376	1.12511e-05	0.000387102
ENSG00000179403	1	1370241	1378262	+	8022	5065	VWA1	11931.9	12621	9650.14	15591.9	1.74259	0.801232	1.57016	0.65091	1.12898e-05	0.000387738
ENSG00000175920	4	3465033	3503200	+	38168	4036	DOK7	3269.08	3153.68	2319.42	3987.94	2.01947	1.01397	1.76475	0.819464	1.13583e-05	0.000389393
ENSG00000136936	9	100437191	100459639	-	22449	1833	XPA	1180.37	1197.26	993.477	1401.04	1.40838	0.494032	1.34348	0.425976	1.13893e-05	0.000389757
ENSG00000107147	9	138594031	138684992	+	90962	9275	KCNT1	824.315	858.784	410.264	1307.3	3.26046	1.70507	2.45903	1.29809	1.14833e-05	0.000392274
ENSG00000106258	7	99245817	99277621	-	31805	6731	CYP3A5	770.112	789.846	320.719	1258.97	3.60309	1.84924	2.61164	1.38496	1.16726e-05	0.000398032
ENSG00000167113	9	131084815	131096351	+	11537	4814	COQ4	4726.32	4771.28	3724.34	5818.22	1.57485	0.655213	1.45424	0.54026	1.17083e-05	0.000398539
ENSG00000198860	1	184020811	184043346	+	22536	2443	TSEN15	3345.89	3379.72	3874.6	2884.84	0.742137	-0.430243	0.76851	-0.379864	1.18742e-05	0.000402771
ENSG00000125780	20	2276647	2321724	+	45078	2693	TGM3	39.663	43.285	63.7404	22.8296	0.384041	-1.38067	0.470464	-1.08784	1.18821e-05	0.000402771
ENSG00000152104	1	214522039	214725792	-	203754	18756	PTPN14	6707.68	6692.83	8023.75	5361.91	0.639666	-0.644608	0.691407	-0.532393	1.19132e-05	0.000402771
ENSG00000121742	13	20796110	20806534	-	10425	2244	GJB6	146.497	160.898	256.833	64.9633	0.278831	-1.84254	0.38433	-1.37958	1.19167e-05	0.000402771
ENSG00000102897	16	20911190	20936328	+	25139	3593	LYRM1	3239.49	3290.89	2572.32	4009.45	1.6804	0.748806	1.52584	0.609607	1.19512e-05	0.000402873
ENSG00000169193	7	23636998	23684327	+	47330	3550	CCDC126	513.734	535.134	665.007	405.26	0.643696	-0.635549	0.694563	-0.525822	1.19617e-05	0.000402873
ENSG00000099977	22	24313554	24322660	-	9107	1753	DDT	3165.03	3317.96	2506.35	4129.57	1.66617	0.736539	1.51595	0.600218	1.20202e-05	0.000403998
ENSG00000136813	9	114122972	114247025	-	124054	8449	KIAA0368	11485.8	11691.4	9516.79	13866	1.44568	0.531746	1.36817	0.452251	1.20373e-05	0.000403998
ENSG00000177556	5	151121877	151152093	-	30217	5239	ATOX1	4387.04	4718.52	3634.83	5802.2	1.67137	0.741034	1.51939	0.603495	1.21295e-05	0.000406381
ENSG00000156697	X	129040097	129063737	+	23641	4087	UTP14A	3366.35	3440.65	2889.37	3991.92	1.41341	0.499185	1.34645	0.429156	1.22936e-05	0.000411159
ENSG00000189134	6	28227098	28228736	+	1639	1639	NKAPL	18.2782	18.5246	11.9232	25.126	2.15966	1.1108	1.85616	0.89232	1.23189e-05	0.000411287
ENSG00000129204	17	5019733	5078329	+	58597	11270	USP6	355.183	337.657	541.859	133.455	0.318209	-1.65195	0.417202	-1.26118	1.23693e-05	0.000412251
ENSG00000099624	19	1241749	1244824	+	3076	2245	ATP5D	6296.38	6848.9	4525.41	9172.4	1.97432	0.981355	1.73078	0.791426	1.24711e-05	0.000414924
ENSG00000186020	19	37025676	37096178	-	70503	8173	ZNF529	2292.96	2357.22	2920.68	1793.76	0.637403	-0.649721	0.689896	-0.535549	1.25266e-05	0.000415427
ENSG00000089123	20	13246709	13619587	-	372879	3365	TASP1	1284.27	1262.08	1483.85	1040.32	0.728846	-0.456315	0.758642	-0.398509	1.25296e-05	0.000415427
ENSG00000134809	11	57295936	57298276	-	2341	777	TIMM10	2725.54	2772.31	2235.8	3308.82	1.59724	0.675578	1.46832	0.554166	1.27155e-05	0.000420863
ENSG00000163026	2	24252210	24272445	-	20236	3847	C2orf44	1318.66	1332.98	1551.6	1114.37	0.706917	-0.500386	0.742387	-0.429757	1.27876e-05	0.000422522
ENSG00000182912	21	45937099	45945835	+	8737	3026	C21orf90	141.948	146.186	245.606	46.7663	0.233705	-2.09724	0.347206	-1.52614	1.28477e-05	0.000423774
ENSG00000243056	5	139927251	139929163	+	1913	691	EIF4EBP3	557.265	558.606	444.628	672.584	1.79267	0.842109	1.60212	0.679986	1.33473e-05	0.000439496
ENSG00000179083	X	92929012	92967273	+	38262	3416	FAM133A	97.8587	131.449	176.561	86.3371	0.278052	-1.84657	0.385886	-1.37375	1.35111e-05	0.000444087
ENSG00000197070	9	140500106	140509812	+	9707	3821	ARRDC1	5476.46	5690.4	4593.69	6787.11	1.55185	0.633992	1.43737	0.523428	1.3533e-05	0.000444087
ENSG00000188987	6	26188938	26189304	-	367	367	HIST1H4D	25.5067	24.7449	14.9734	34.5163	2.29141	1.19624	1.93576	0.952898	1.36015e-05	0.00044557
ENSG00000147804	8	145635126	145642279	-	7154	5033	SLC39A4	5140.48	5160.63	3610.93	6710.34	1.98014	0.985604	1.73211	0.792533	1.36604e-05	0.000446736
ENSG00000147684	8	125551344	125580751	+	29408	2629	NDUFB9	23243.7	24447.2	18050.7	30843.6	1.82481	0.867743	1.62404	0.699589	1.37108e-05	0.000447622
ENSG00000170485	2	101436614	101613291	+	176678	12491	NPAS2	3663.43	3846.02	2183.11	5508.93	2.23183	1.15823	1.89793	0.924425	1.38025e-05	0.000449848
ENSG00000228300	19	1275026	1279248	+	4223	2678	C19orf24	2482.82	2582.01	1984.12	3179.9	1.67395	0.743258	1.51883	0.60296	1.41612e-05	0.000460678
ENSG00000139719	12	122714111	122751068	-	36958	7542	VPS33A	1798.18	1805.81	2080.03	1531.59	0.740923	-0.432604	0.76803	-0.380766	1.41828e-05	0.000460678
ENSG00000089723	14	94492675	94515276	+	22602	4252	OTUB2	372.346	364.739	456.766	272.711	0.60208	-0.731973	0.662387	-0.594254	1.44011e-05	0.000466975
ENSG00000198838	15	33603163	34158303	+	555141	16041	RYR3	263.01	274.975	164.976	384.974	2.6672	1.41532	2.14662	1.10207	1.46565e-05	0.000474456
ENSG00000177511	18	55018044	55038962	+	20919	12068	ST8SIA3	18.6999	82.4667	138.301	26.6322	0.100641	-3.31271	0.220081	-2.18389	1.49199e-05	0.000482168
ENSG00000042286	10	71857979	71892690	-	34712	5131	AIFM2	2087.65	2166	1735.19	2596.81	1.51477	0.599096	1.41184	0.497577	1.51799e-05	0.000489744
ENSG00000124181	20	39765600	39811629	+	46030	7164	PLCG1	8033.02	7789.72	9702.64	5876.79	0.607637	-0.718718	0.667363	-0.583457	1.54002e-05	0.000496016
ENSG00000125352	X	119004497	119005791	-	1295	1295	RNF113A	1358.45	1405.46	1136.76	1674.15	1.50045	0.585394	1.40231	0.487805	1.5465e-05	0.000497268
ENSG00000067533	1	218458629	218511325	+	52697	7883	RRP15	2287.99	2350.67	2787.81	1913.53	0.712837	-0.488356	0.747407	-0.420033	1.55974e-05	0.000500683
ENSG00000234949	2	238499663	238504624	+	4962	1656	AC104667.3	230.596	240.121	162.138	318.104	2.14175	1.09879	1.83532	0.876029	1.56257e-05	0.000500755
ENSG00000214338	6	127759551	127840500	-	80950	12397	SOGA3	5.37807	5.80452	9.0434	2.56564	0.378401	-1.40201	0.469773	-1.08996	1.57813e-05	0.000504897
ENSG00000204624	1	11539223	11597641	+	58419	6146	PTCHD2	132.203	107.68	167.511	47.8496	0.285253	-1.80969	0.394744	-1.34101	1.58967e-05	0.000507742
ENSG00000013288	4	6576902	6625089	+	48188	8898	MAN2B2	4356.18	4275.13	3606.77	4943.49	1.36418	0.44803	1.31155	0.391276	1.60547e-05	0.000511934
ENSG00000181007	19	36874022	36909558	-	35537	7506	ZFP82	1181.77	1200.46	1506.67	894.238	0.632681	-0.660451	0.687555	-0.540453	1.60932e-05	0.00051231
ENSG00000177301	1	111136202	111174096	-	37895	4013	KCNA2	16.6477	16.3559	23.1691	9.54272	0.374933	-1.41529	0.46775	-1.09619	1.66695e-05	0.000529775
ENSG00000175782	12	69139886	69187508	+	47623	5612	SLC35E3	1409.04	1368.32	1635.75	1100.88	0.641819	-0.639761	0.694866	-0.525192	1.68318e-05	0.000533349
ENSG00000227059	12	133794898	133812681	-	17784	3452	ANHX	16.3029	37.0581	71.1822	2.93407	0.115256	-3.11709	0.23912	-2.06419	1.68376e-05	0.000533349
ENSG00000136830	9	130267618	130341268	-	73651	4629	FAM129B	18989.9	19138.8	15739.5	22538.2	1.56035	0.641868	1.44055	0.526616	1.69393e-05	0.000535683
ENSG00000163067	2	95831177	95850065	+	18889	3999	ZNF2	704.84	708.125	791.316	624.934	0.773525	-0.37048	0.793372	-0.333931	1.71431e-05	0.000541236
ENSG00000117153	1	202860228	202897764	-	37537	3552	KLHL12	5165.03	5280.88	6096.74	4465.02	0.7472	-0.420433	0.773244	-0.371005	1.72676e-05	0.00054427
ENSG00000164828	7	855528	936072	+	80545	11908	SUN1	13146.8	13454.7	16424.2	10485.2	0.650389	-0.620625	0.701567	-0.511347	1.73781e-05	0.000545963
ENSG00000183814	1	226418850	226497570	-	78721	4442	LIN9	1298.65	1333.15	1581.99	1084.3	0.689499	-0.53638	0.730645	-0.452757	1.73783e-05	0.000545963
ENSG00000105675	19	36040945	36054560	-	13616	3889	ATP4A	18.9997	20.8218	31.3995	10.244	0.312528	-1.67794	0.418487	-1.25674	1.75633e-05	0.000550004
ENSG00000117697	1	212899495	212965124	-	65630	4091	NSL1	2297.75	2346.3	2725.34	1967.27	0.73739	-0.439501	0.765938	-0.3847	1.75643e-05	0.000550004
ENSG00000206075	18	61143994	61172318	+	28325	3939	SERPINB5	221.084	200.086	300.685	99.4862	0.301323	-1.73062	0.409578	-1.28779	1.76055e-05	0.000550394
ENSG00000165623	10	13263767	13276334	-	12568	829	UCMA	5.81365	6.38845	10.8053	1.97163	0.162085	-2.62518	0.287952	-1.7961	1.7673e-05	0.000551604
ENSG00000177239	9	139981379	140003635	+	22257	8327	MAN1B1	6782.12	6855.57	5799.18	7911.96	1.39576	0.481054	1.33248	0.414115	1.77155e-05	0.000552033
ENSG00000135406	12	49687035	49692465	+	5431	4349	PRPH	141.369	157.503	230.118	84.8882	0.341401	-1.55046	0.441824	-1.17846	1.78866e-05	0.000556459
ENSG00000167880	17	74000583	74023533	-	22951	7510	EVPL	4932.41	4773.18	3679.34	5867.01	1.65993	0.731122	1.50569	0.59042	1.79855e-05	0.000558629
ENSG00000136457	17	48541857	48546327	-	4471	1802	CHAD	75.3093	78.2675	111.66	44.8748	0.402168	-1.31413	0.491295	-1.02534	1.8021e-05	0.000558827
ENSG00000099365	16	31000577	31021949	-	21373	5408	STX1B	190.924	187.623	118.925	256.32	2.22788	1.15567	1.88355	0.913456	1.81006e-05	0.000560387
ENSG00000009413	6	111620234	111804918	-	184685	12417	REV3L	3027.62	2987.01	3626.28	2347.73	0.601259	-0.733941	0.663251	-0.592373	1.81446e-05	0.000560843
ENSG00000267260	19	37264055	37267980	+	3926	2050	CTD-2162K18.4	173.534	168.335	253.648	83.0218	0.336216	-1.57254	0.438011	-1.19096	1.8236e-05	0.000562761
ENSG00000241106	6	32780540	32784825	-	4286	1858	HLA-DOB	579.097	582.75	337.281	828.218	2.23104	1.15772	1.88496	0.914532	1.83194e-05	0.000564427
ENSG00000181852	12	56598285	56615717	-	17433	4211	RNF41	4329.1	4288.94	5018.02	3559.86	0.704124	-0.506098	0.741575	-0.431335	1.84217e-05	0.000566666
ENSG00000113048	5	71515236	71616473	-	101238	6511	MRPS27	4427.62	4532.27	5269.12	3795.42	0.72004	-0.473851	0.753247	-0.408804	1.84663e-05	0.000567129
ENSG00000096060	6	35541362	35696360	-	154999	10628	FKBP5	5258.96	5570.73	3441.05	7700.42	1.94848	0.962348	1.70133	0.766662	1.85951e-05	0.000570169
ENSG00000145390	4	120133742	120216672	+	82931	11950	USP53	6058.56	5261.69	3571.21	6952.17	2.06843	1.04854	1.78067	0.832419	1.88058e-05	0.000575711
ENSG00000169683	17	79981178	79989027	+	7850	3606	LRRC45	2773.73	2779.97	2014.15	3545.8	1.63988	0.71359	1.49157	0.576831	1.89034e-05	0.000577773
ENSG00000043355	13	100634026	100639018	+	4993	3301	ZIC2	564.609	633.451	1090.16	176.743	0.133823	-2.9016	0.261867	-1.9331	1.8947e-05	0.000578186
ENSG00000143379	1	150898739	150937213	+	38475	7086	SETDB1	5962.27	5985.19	6825.43	5144.95	0.750521	-0.414035	0.775988	-0.365893	1.90737e-05	0.000580863
ENSG00000106392	7	7196565	7288282	+	91718	7805	C1GALT1	2747.15	2806.93	3287.81	2326.06	0.69729	-0.52017	0.736712	-0.440828	1.90954e-05	0.000580863
ENSG00000176396	19	40028890	40030870	-	1981	1981	EID2	1642.73	1700.97	2221.19	1180.75	0.624663	-0.678851	0.682292	-0.551538	1.9127e-05	0.000580902
ENSG00000120262	6	151815165	151942328	+	127164	5440	CCDC170	886.508	926.366	1235.51	617.22	0.507637	-0.978132	0.583375	-0.777505	1.95713e-05	0.000593456
ENSG00000110057	11	67758575	67772452	-	13878	3438	UNC93B1	7395.04	7566.35	6052.09	9080.6	1.55035	0.632591	1.43236	0.518396	1.96985e-05	0.000596369
ENSG00000143320	1	156669398	156675608	-	6211	1100	CRABP2	28986.6	28694.5	20738.5	36650.5	1.95671	0.96843	1.70506	0.769823	1.97365e-05	0.000596577
ENSG00000205678	4	65140975	65275186	-	134212	6023	TECRL	9.35033	15.8939	21.0652	10.7226	0.0747381	-3.74201	0.205282	-2.28432	1.97772e-05	0.000596865
ENSG00000070814	5	149737202	149779871	+	42670	11278	TCOF1	7226.8	7578.47	6178.54	8978.41	1.47343	0.559174	1.3826	0.467382	1.99109e-05	0.000599958
ENSG00000134574	11	47236493	47260767	+	24275	1846	DDB2	1831.83	1786.29	1373.12	2199.46	1.45753	0.543524	1.37207	0.456356	2.05401e-05	0.000617944
ENSG00000136908	9	130697378	130700763	-	3386	3133	DPM2	3758.98	3785.98	3023.85	4548.11	1.50414	0.588939	1.4021	0.487591	2.05794e-05	0.000618157
ENSG00000111405	12	48103517	48119350	-	15834	2679	ENDOU	319.433	341.914	170.518	513.31	3.56531	1.83403	2.52504	1.33631	2.07146e-05	0.000621244
ENSG00000141431	18	31158579	31331156	+	172578	12546	ASXL3	179.666	158.302	245.816	70.7877	0.314073	-1.67083	0.423004	-1.24126	2.10373e-05	0.000629935
ENSG00000205076	19	39261611	39264132	-	2522	795	LGALS7	38.0632	47.1118	53.6123	40.6113	0.140254	-2.83388	0.271831	-1.87922	2.11276e-05	0.000630982
ENSG00000213397	X	152713124	152760978	-	47855	4019	HAUS7	491.475	524.487	331.319	717.655	2.15515	1.10779	1.83154	0.873055	2.11381e-05	0.000630982
ENSG00000171102	9	136080664	136084630	-	3967	811	OBP2B	125.103	147.505	70.711	224.299	3.49016	1.80329	2.49138	1.31695	2.12557e-05	0.000632526
ENSG00000148719	10	74092588	74114988	-	22401	5649	DNAJB12	4926.05	5103.34	4371.03	5835.64	1.30974	0.389285	1.27213	0.347243	2.12558e-05	0.000632526
ENSG00000101680	18	6941743	7117813	-	176071	15872	LAMA1	2099.65	1682.77	2518.56	846.984	0.402152	-1.31419	0.493766	-1.0181	2.1343e-05	0.000634136
ENSG00000162598	1	60452941	60539442	-	86502	4422	C1orf87	93.0119	97.2509	166.127	28.3743	0.221445	-2.17498	0.347857	-1.52344	2.14225e-05	0.000634637
ENSG00000205129	4	186347394	186370980	+	23587	1375	C4orf47	329.834	339.428	449.499	229.356	0.497911	-1.00604	0.575798	-0.796365	2.14261e-05	0.000634637
ENSG00000101474	20	24943561	24973615	-	30055	2454	APMAP	11312.5	11203.6	13396.4	9010.81	0.715344	-0.48329	0.750318	-0.414426	2.15932e-05	0.000638598
ENSG00000155792	8	120885957	121063152	+	177196	2622	DEPTOR	6354.31	6328.36	4408.76	8247.95	1.97748	0.983663	1.71596	0.779018	2.1661e-05	0.000639618
ENSG00000112425	6	145822719	146057160	-	234442	4820	EPM2A	484.245	481.497	560.78	402.213	0.700368	-0.513814	0.739442	-0.43549	2.17324e-05	0.000640739
ENSG00000175745	5	92919043	92930321	+	11279	4201	NR2F1	1749.11	1792.51	2449.68	1135.34	0.483432	-1.04861	0.563536	-0.827421	2.22374e-05	0.000654619
ENSG00000169895	X	16737755	16783459	+	45705	6418	SYAP1	5727.83	5816.9	5013.9	6619.89	1.33547	0.417351	1.29016	0.367554	2.24229e-05	0.000659069
ENSG00000154429	1	229456758	229479041	-	22284	6257	CCSAP	1575.19	1556.49	1769.88	1343.1	0.696856	-0.521067	0.737021	-0.440222	2.2479e-05	0.000659706
ENSG00000118520	6	131894284	131905472	+	11189	1965	ARG1	12.8454	13.3488	20.1728	6.52481	0.361052	-1.46972	0.461402	-1.1159	2.25832e-05	0.000661751
ENSG00000185730	8	144371846	144380231	+	8386	4012	ZNF696	1282.04	1307.68	1103.43	1511.93	1.51272	0.597147	1.4067	0.492314	2.26196e-05	0.000661806
ENSG00000143815	1	225589204	225616627	-	27424	5257	LBR	4317.08	4361	5136.12	3585.88	0.66469	-0.589246	0.713581	-0.48685	2.26912e-05	0.000662887
ENSG00000140464	15	74287014	74340153	+	53140	12657	PML	10750.8	10592	8234.12	12949.9	1.52453	0.608364	1.41417	0.499953	2.28218e-05	0.000665688
ENSG00000166979	21	33784314	33887707	+	103394	4353	EVA1C	3295.52	3477.49	2425.48	4529.5	1.97677	0.983147	1.71297	0.776504	2.34003e-05	0.000681525
ENSG00000115421	2	60983365	61029220	+	45856	8501	PAPOLG	2040.46	2054.52	2345.13	1763.91	0.737844	-0.438612	0.767071	-0.382569	2.3436e-05	0.000681529
ENSG00000156804	8	124510129	124553446	-	43318	7395	FBXO32	11050.2	11769.2	7630.26	15908.2	2.06981	1.0495	1.77312	0.82629	2.35629e-05	0.000684181
ENSG00000167595	19	36249044	36261930	+	12887	6328	C19orf55	1582.02	1528.65	1844.86	1212.43	0.605343	-0.724174	0.668389	-0.58124	2.36763e-05	0.000686434
ENSG00000145220	4	4269428	4291896	-	22469	2319	LYAR	2327.93	2303.37	1938.56	2668.18	1.42864	0.514639	1.35223	0.435344	2.39175e-05	0.000692379
ENSG00000129245	17	7494548	7518189	-	23642	4331	FXR2	3114.01	3125.17	3558.91	2691.43	0.734082	-0.445986	0.764362	-0.387672	2.39658e-05	0.000692731
ENSG00000131067	20	33432523	33460663	-	28141	2966	GGT7	3218.46	3126.66	3829.76	2423.56	0.639702	-0.644528	0.69522	-0.524459	2.40186e-05	0.000693212
ENSG00000204511	6	31496494	31498009	+	1516	955	MCCD1	9.55925	12.1199	18.8393	5.40055	0.194042	-2.36556	0.3275	-1.61043	2.46953e-05	0.00071167
ENSG00000136930	9	127115745	127177723	-	61979	2152	PSMB7	10461	11020.1	9085.76	12954.3	1.44966	0.535718	1.36549	0.449415	2.49492e-05	0.000717907
ENSG00000007216	17	26800311	26824799	+	24489	3226	SLC13A2	62.1042	45.1349	16.4285	73.8413	5.87026	2.55342	3.26284	1.70613	2.52316e-05	0.000723431
ENSG00000103184	16	5008318	5069159	+	60842	6477	SEC14L5	105.025	103.799	155.524	52.0745	0.38211	-1.38794	0.480102	-1.05859	2.5237e-05	0.000723431
ENSG00000120533	8	110346553	110358182	+	11630	6783	ENY2	8094.03	8287.24	6770.53	9803.95	1.48538	0.570837	1.3882	0.473211	2.52957e-05	0.000723431
ENSG00000056586	9	125606835	125667620	-	60786	11545	RC3H2	6038.31	6062.83	5004.25	7121.42	1.40008	0.485505	1.33321	0.414909	2.5329e-05	0.000723431
ENSG00000000457	1	169818772	169863408	-	44637	6876	SCYL3	1777.78	1757.43	1966.55	1548.32	0.779544	-0.359298	0.798791	-0.32411	2.53299e-05	0.000723431
ENSG00000116096	2	73114489	73119287	+	4799	1480	SPR	2833.25	2897.98	2271.22	3524.74	1.60172	0.679621	1.46244	0.548373	2.53948e-05	0.000723451
ENSG00000107223	9	139756571	139760738	-	4168	1200	EDF1	19684.8	20849.1	15798.3	25899.9	1.65998	0.731169	1.50027	0.58522	2.54061e-05	0.000723451
ENSG00000145730	5	102089685	102366809	+	277125	8851	PAM	16574.1	16548.5	22210.1	10886.8	0.5481	-0.867489	0.621377	-0.686459	2.54649e-05	0.000724049
ENSG00000125148	16	56642111	56643409	+	1299	1299	MT2A	11413.7	11902.1	7578.48	16225.6	1.96	0.970853	1.69903	0.764708	2.55991e-05	0.000726788
ENSG00000188227	19	37997841	38039664	+	41824	12007	ZNF793	1483.17	1458.99	1799.55	1118.42	0.606604	-0.721174	0.670016	-0.577734	2.58579e-05	0.000733049
ENSG00000168237	3	52321105	52329272	+	8168	4793	GLYCTK	664.317	704.075	460.784	947.367	2.04576	1.03264	1.75411	0.810736	2.5937e-05	0.000734206
ENSG00000169609	15	83657193	83680393	-	23201	4323	C15orf40	1195.68	1163.31	978.547	1348.06	1.37664	0.461155	1.3175	0.397806	2.61923e-05	0.000740258
ENSG00000139173	12	44229770	44783545	+	553776	3440	TMEM117	617.579	627.873	756.641	499.105	0.65014	-0.621177	0.703554	-0.507267	2.62281e-05	0.000740258
ENSG00000138738	4	121606074	121844025	-	237952	9517	PRDM5	394.453	387.069	484.953	289.185	0.56286	-0.829151	0.634237	-0.656907	2.62802e-05	0.000740637
ENSG00000160318	19	51870352	51872257	-	1906	1156	CLDND2	100.684	101.458	65.5579	137.359	2.19016	1.13104	1.84317	0.88219	2.64376e-05	0.000743979
ENSG00000136144	13	50106082	50159719	-	53638	5204	RCBTB1	2456.87	2452.89	2933.53	1972.24	0.666569	-0.585175	0.715748	-0.482476	2.6633e-05	0.000748379
ENSG00000143951	2	63348518	64054977	-	706460	11776	WDPCP	752.601	756.812	859.768	653.856	0.734805	-0.444568	0.765237	-0.386021	2.69305e-05	0.000755631
ENSG00000174276	11	64883875	64885170	-	1296	1296	ZNHIT2	1797.63	1859.47	1445.59	2273.35	1.64222	0.715645	1.48773	0.573115	2.69894e-05	0.000756177
ENSG00000196132	20	62783144	62873604	+	90461	5863	MYT1	291.135	330.776	511.167	150.385	0.322975	-1.6305	0.434969	-1.20101	2.7274e-05	0.000763034
ENSG00000131686	1	9005926	9035151	+	29226	2662	CA6	7.3675	6.88112	2.61108	11.1512	4.44906	2.1535	2.79951	1.48517	2.76059e-05	0.000769836
ENSG00000243649	6	31895475	31919861	+	24387	6622	CFB	13546.7	14073.7	8408.31	19739.1	2.31107	1.20856	1.91212	0.935173	2.76269e-05	0.000769836
ENSG00000171443	19	56111388	56114504	+	3117	1360	ZNF524	1262.74	1325.94	998.1	1653.78	1.63691	0.710974	1.48393	0.569419	2.76376e-05	0.000769836
ENSG00000102287	X	151121596	151143152	-	21557	9631	GABRE	6120.38	6294.95	3417.83	9172.06	2.64488	1.4032	2.08951	1.06316	2.78981e-05	0.000774984
ENSG00000017373	17	36686251	36762183	-	75933	11025	SRCIN1	587.598	584.099	851.189	317.009	0.364804	-1.45481	0.468056	-1.09525	2.79033e-05	0.000774984
ENSG00000197635	2	162848751	162931052	-	82302	5009	DPP4	1560.79	1620.78	861.588	2379.97	2.8864	1.52927	2.20354	1.13982	2.81301e-05	0.000779408
ENSG00000165775	X	154254255	154288578	+	34324	10252	FUNDC2	7111.63	7305.43	6293.59	8317.26	1.37444	0.458843	1.31563	0.395752	2.81755e-05	0.000779408
ENSG00000135093	12	109460894	109525831	+	64938	5135	USP30	1515.89	1535.68	1748.61	1322.76	0.747025	-0.420771	0.774373	-0.3689	2.81846e-05	0.000779408
ENSG00000115548	2	86667770	86719839	+	52070	13423	KDM3A	10235.3	10332.5	11903.4	8761.5	0.731984	-0.450117	0.763316	-0.389647	2.82318e-05	0.000779588
ENSG00000179914	1	160846329	160854960	-	8632	1483	ITLN1	202.14	481.708	303.951	659.465	0.249989	-2.00006	0.378613	-1.4012	2.83568e-05	0.000780531
ENSG00000173702	3	124624289	124672663	-	48375	3496	MUC13	73.2274	85.3847	41.4056	129.364	3.2879	1.71717	2.37426	1.24748	2.8362e-05	0.000780531
ENSG00000248713	4	100557686	100575805	-	18120	10086	RP11-766F14.2	246.361	240.311	368.148	112.475	0.347558	-1.52467	0.454863	-1.1365	2.84089e-05	0.000780531
ENSG00000166925	7	100060982	100076902	-	15921	3715	TSC22D4	6110.72	6100.71	5120.49	7080.93	1.38569	0.470606	1.32304	0.403859	2.84289e-05	0.000780531
ENSG00000178980	19	48281829	48287943	+	6115	5261	SEPW1	12184.9	12519.6	9236.95	15802.2	1.67916	0.747737	1.5108	0.595317	2.85631e-05	0.000783095
ENSG00000176101	9	140083099	140084822	+	1724	1183	SSNA1	3861.79	3990.4	3323.63	4657.16	1.46646	0.552337	1.37496	0.459386	2.90415e-05	0.000795073
ENSG00000180879	X	153058971	153063960	+	4990	4590	SSR4	17120.9	18064.8	13648.2	22481.4	1.68508	0.752816	1.51433	0.598678	2.91048e-05	0.000795669
ENSG00000104140	15	41164412	41166487	-	2076	1705	RHOV	852.981	826.8	451.919	1201.68	2.31272	1.20959	1.90997	0.933552	2.92333e-05	0.000798045
ENSG00000160404	9	130493803	130497604	-	3802	3802	TOR2A	1290.84	1296.18	1046.87	1545.49	1.45972	0.545696	1.37058	0.454787	2.94017e-05	0.0008015
ENSG00000117632	1	26210672	26233482	-	22811	6261	STMN1	24889.9	24741.9	29193.5	20290.3	0.622374	-0.684146	0.683258	-0.549498	2.94996e-05	0.000803027
ENSG00000251247	19	37341263	37403931	+	62669	4736	ZNF345	736.43	761.486	950.105	572.867	0.610424	-0.712116	0.674096	-0.568973	3.00341e-05	0.000816417
ENSG00000189171	1	153591263	153606568	-	15306	2558	S100A13	17539.8	19269.5	13709.9	24829.1	1.97133	0.979169	1.70094	0.766332	3.01497e-05	0.000817731
ENSG00000109220	4	54875956	54930857	-	54902	1318	CHIC2	940.996	934.548	828.881	1040.21	1.30443	0.383418	1.26706	0.341487	3.01678e-05	0.000817731
ENSG00000048828	9	96214004	96328397	+	114394	7296	FAM120A	14878.3	15130.7	12903.8	17357.6	1.3313	0.412833	1.28598	0.362868	3.02197e-05	0.000817982
ENSG00000163874	1	37940153	37949980	+	9828	3117	ZC3H12A	2020.12	2052.28	1419.41	2685.16	1.86534	0.89944	1.63181	0.706476	3.02966e-05	0.000818641
ENSG00000197123	7	63688852	63727309	+	38458	1567	ZNF679	48.5392	49.5842	86.1712	12.9972	0.131872	-2.92279	0.276719	-1.8535	3.03295e-05	0.000818641
ENSG00000168899	2	85811531	85820535	+	9005	819	VAMP5	1498.74	1565.44	1149.33	1981.55	1.76553	0.820099	1.56609	0.647163	3.04391e-05	0.000820444
ENSG00000104361	8	99202061	99306621	-	104561	5599	NIPAL2	3343.15	3413.08	2506.73	4319.42	1.7459	0.803971	1.55311	0.635162	3.05794e-05	0.000823067
ENSG00000126953	X	100600649	100604184	-	3536	2629	TIMM8A	1138.86	1177.16	985.647	1368.68	1.44438	0.530451	1.36039	0.444023	3.10506e-05	0.000834577
ENSG00000198931	16	88875747	88878352	-	2606	1803	APRT	6857.41	7200.8	5391.66	9009.94	1.60576	0.683259	1.46208	0.548025	3.13419e-05	0.000841226
ENSG00000213445	11	65405568	65418401	+	12834	4668	SIPA1	4345.42	4460.95	3662.75	5259.14	1.49783	0.582873	1.39398	0.479206	3.15437e-05	0.000845459
ENSG00000181449	3	181429714	181432221	+	2508	2508	SOX2	304.875	351.853	120.159	583.547	4.98385	2.31726	2.93525	1.55348	3.1707e-05	0.000848648
ENSG00000160410	19	41082757	41097305	+	14549	3936	SHKBP1	7286.57	7598.97	9685.65	5512.29	0.633664	-0.658209	0.692353	-0.53042	3.18337e-05	0.000850853
ENSG00000123992	2	220238268	220264744	-	26477	4734	DNPEP	6167.87	6379.48	5476.41	7282.56	1.33289	0.414558	1.28681	0.363798	3.21587e-05	0.000858269
ENSG00000159228	21	37442239	37445464	+	3226	2450	CBR1	4064.87	4167.91	3292.37	5043.46	1.48911	0.574452	1.38829	0.473305	3.22562e-05	0.000858269
ENSG00000026652	6	161551011	161695093	-	144083	9419	AGPAT4	1366.03	1407.77	1763.86	1051.68	0.611438	-0.709723	0.675402	-0.566181	3.22644e-05	0.000858269
ENSG00000181444	7	149461271	149470568	-	9298	2734	ZNF467	2742.54	2823.47	2115.81	3531.13	1.73062	0.791289	1.54197	0.624773	3.23326e-05	0.000858269
ENSG00000127824	2	220114433	220142892	-	28460	4079	TUBA4A	4263.96	4686.25	3557.61	5814.89	1.79683	0.845457	1.5852	0.66466	3.23473e-05	0.000858269
ENSG00000105223	19	40854363	40886346	+	31984	5184	PLD3	21244.8	20605.6	26378	14833.2	0.62101	-0.687311	0.682836	-0.55039	3.23799e-05	0.000858269
ENSG00000268211	9	131062367	131064212	+	1846	1846	AL359091.2	17.6886	17.5575	10.7324	24.3825	2.31476	1.21086	1.90534	0.930046	3.2439e-05	0.000858647
ENSG00000168772	4	105389469	105416058	-	26590	5819	CXXC4	194.571	205.583	304.045	107.121	0.367857	-1.44278	0.473256	-1.07931	3.25462e-05	0.000859674
ENSG00000107443	10	97803151	97820627	+	17477	4148	CCNJ	1217.42	1198.62	1445.71	951.53	0.668956	-0.580017	0.718493	-0.476955	3.25675e-05	0.000859674
ENSG00000204264	6	32808494	32812480	-	3987	2006	PSMB8	9345.94	9771.77	6923.65	12619.9	1.70261	0.767749	1.52359	0.607474	3.26458e-05	0.000860556
ENSG00000181036	1	159770301	159786041	+	15741	2671	FCRL6	213.082	230.001	339.53	120.472	0.374804	-1.41579	0.478918	-1.06215	3.29193e-05	0.000866575
ENSG00000013364	16	29831715	29859355	+	27641	6136	MVP	13700.4	13955.8	11136.1	16775.6	1.50232	0.587196	1.39632	0.48163	3.30706e-05	0.000869361
ENSG00000204922	11	62437745	62441159	+	3415	2398	C11orf83	3579.09	3804.79	2826.16	4783.42	1.78552	0.836343	1.57718	0.657348	3.31951e-05	0.000871439
ENSG00000106733	9	77675489	77703133	-	27645	3865	NMRK1	1750.78	1699.98	1323.7	2076.25	1.54245	0.625219	1.42133	0.507246	3.33543e-05	0.000874346
ENSG00000159069	9	139834887	139839148	-	4262	3252	FBXW5	7763.95	7759.17	6552.92	8965.41	1.40576	0.49135	1.33513	0.416983	3.33971e-05	0.000874346
ENSG00000119927	10	113909624	113975135	-	65512	9810	GPAM	1911.65	1935.13	2332.21	1538.05	0.663429	-0.591986	0.714635	-0.484721	3.34948e-05	0.000875708
ENSG00000160392	19	40825443	40854434	-	28992	4875	C19orf47	1345.38	1364.18	1712.14	1016.23	0.63844	-0.647377	0.696271	-0.522278	3.35812e-05	0.00087677
ENSG00000188938	9	96208776	96215874	-	7099	3717	FAM120AOS	3757.8	3719.41	3149.86	4288.96	1.33359	0.415311	1.28709	0.364108	3.36611e-05	0.000877661
ENSG00000130349	6	107349407	107372546	+	23140	2046	C6orf203	1949.78	2025.06	1583.53	2466.6	1.58501	0.664495	1.44783	0.533892	3.39622e-05	0.00088431
ENSG00000140391	15	77336359	77376326	-	39968	5893	TSPAN3	25898.7	24555.5	19766.5	29344.5	1.53956	0.622515	1.41928	0.505157	3.40694e-05	0.000885897
ENSG00000117069	1	77333126	77531396	+	198271	4263	ST6GALNAC5	3286.96	3322.76	2231.41	4414.11	2.44696	1.29099	1.97396	0.981095	3.42116e-05	0.000887899
ENSG00000120008	10	122610687	122669036	+	58350	10837	WDR11	6497.15	6561.38	7630.54	5492.22	0.712085	-0.489878	0.749602	-0.415803	3.42391e-05	0.000887899
ENSG00000173141	13	21750784	21753223	+	2440	2246	MRP63	3761.48	3973.16	3456.81	4489.51	1.4312	0.517228	1.35107	0.434102	3.50885e-05	0.000908698
ENSG00000169962	1	1266694	1270686	+	3993	3433	TAS1R3	186.857	197.633	275.278	119.989	0.43789	-1.19136	0.531083	-0.912991	3.5427e-05	0.000915715
ENSG00000178233	6	44238203	44275243	+	37041	5459	TMEM151B	33.1718	31.0933	47.7537	14.4328	0.339722	-1.55757	0.453162	-1.1419	3.54551e-05	0.000915715
ENSG00000259494	15	89002707	89010650	-	7944	6432	MRPL46	1385.1	1390.32	1163.84	1616.79	1.41318	0.498943	1.33943	0.421623	3.57659e-05	0.000922501
ENSG00000034152	17	21187984	21218552	+	30569	3783	MAP2K3	4104.3	4102.48	3475.25	4729.7	1.39089	0.47601	1.32503	0.406025	3.58856e-05	0.000924343
ENSG00000147679	8	117778742	117861702	+	82961	5246	UTP23	2999.35	2922.71	2396.92	3448.49	1.47967	0.565276	1.38129	0.466019	3.6157e-05	0.000930085
ENSG00000146576	7	6629648	6648357	+	18710	2728	C7orf26	1996.19	2066.01	2400.69	1731.32	0.722142	-0.469645	0.757017	-0.401603	3.62625e-05	0.000931548
ENSG00000170631	8	146155744	146176274	-	20531	5237	ZNF16	2298.01	2325.74	1919.2	2732.29	1.48303	0.568546	1.38328	0.468096	3.65535e-05	0.000937095
ENSG00000160221	21	45553487	45565605	+	12119	3108	C21orf33	10141.6	10375.8	8717.57	12034	1.51215	0.596599	1.4014	0.486868	3.65762e-05	0.000937095
ENSG00000164338	5	72861268	72877794	+	16527	4913	UTP15	1107.28	1107.53	1259.73	955.329	0.751505	-0.412145	0.778458	-0.361308	3.74831e-05	0.000959047
ENSG00000181195	8	57349233	57359293	-	10061	3455	PENK	73.5145	79.626	128.025	31.2266	0.240021	-2.05877	0.378132	-1.40304	3.76044e-05	0.000960868
ENSG00000183248	19	7933605	7939326	-	5722	4520	CTD-3193O13.9	2080.24	2260.87	3156.38	1365.36	0.439529	-1.18597	0.533405	-0.906698	3.7677e-05	0.000961442
ENSG00000240563	1	62660503	62678000	+	17498	3849	L1TD1	119.24	137.415	194.705	80.1251	0.27307	-1.87266	0.404163	-1.30699	3.81198e-05	0.000971146
ENSG00000177971	15	75931426	75941047	-	9622	2510	IMP3	4456.62	4454.51	3730.34	5178.67	1.47214	0.557911	1.37609	0.460576	3.81587e-05	0.000971146
ENSG00000171159	9	130922539	130926207	+	3669	1662	C9orf16	5105.27	5300.82	4137.88	6463.75	1.58033	0.66023	1.44323	0.529305	3.83639e-05	0.000975073
ENSG00000132591	17	27181956	27188085	+	6130	2318	ERAL1	3589.04	3630.13	4102.37	3157.88	0.746519	-0.421748	0.774866	-0.367982	3.84767e-05	0.000976646
ENSG00000141434	18	29765032	29800367	+	35336	2583	MEP1B	8.88905	9.31733	4.97754	13.6571	2.74873	1.45877	2.11198	1.0786	3.88363e-05	0.00098447
ENSG00000100028	22	24951471	25005947	+	54477	2544	SNRPD3	9019.27	9367.28	8004.43	10730.1	1.37235	0.456652	1.31239	0.392195	3.90997e-05	0.000989836
ENSG00000110484	11	62037627	62040628	+	3002	1508	SCGB2A2	266.828	325.958	231.632	420.285	5.75274	2.52425	3.08131	1.62354	3.91709e-05	0.00099033
ENSG00000111358	12	124118375	124147153	+	28779	3907	GTF2H3	2782.78	2727.79	3190.49	2265.08	0.710309	-0.493481	0.748863	-0.417227	3.92771e-05	0.000991709
ENSG00000182545	14	20973696	20979328	+	5633	1200	RNASE10	11.6053	11.5307	16.7957	6.26577	0.364781	-1.4549	0.474544	-1.07539	3.94339e-05	0.000993384
ENSG00000110375	11	118795873	118829269	+	33397	1106	UPK2	179.899	202.283	315.912	88.6545	0.380475	-1.39413	0.48673	-1.03881	3.94471e-05	0.000993384
ENSG00000127955	7	79763271	79848718	+	85448	4547	GNAI1	1535.96	1599.8	2122.22	1077.38	0.570852	-0.808812	0.64467	-0.633368	3.97444e-05	0.000999203
ENSG00000185055	7	105205567	105241322	-	35756	2578	EFCAB10	110.356	109.087	150.176	67.9981	0.430139	-1.21712	0.526562	-0.925324	3.97825e-05	0.000999203
ENSG00000137338	6	28249314	28270326	+	21013	3135	PGBD1	677.824	669.13	762.505	575.756	0.665907	-0.586607	0.717622	-0.478704	4.19055e-05	0.00105024
ENSG00000160446	9	131483148	131486406	-	3259	2597	ZDHHC12	3099.95	3143.87	2531.86	3755.89	1.51612	0.600386	1.40237	0.487866	4.1924e-05	0.00105024
ENSG00000173442	11	65343509	65360121	+	16613	6705	EHBP1L1	6446.2	6489.36	5176.73	7801.99	1.49107	0.576343	1.3869	0.471863	4.20037e-05	0.00105086
ENSG00000120057	10	99526508	99531709	-	5202	1836	SFRP5	140.074	147.83	227.651	68.0082	0.30534	-1.71151	0.431012	-1.2142	4.21549e-05	0.00105104
ENSG00000002834	17	37026112	37078023	+	51912	7061	LASP1	20983.7	22095.9	27277.9	16914	0.627247	-0.672894	0.689389	-0.53661	4.21947e-05	0.00105104
ENSG00000170175	17	7348380	7361026	+	12647	4329	CHRNB1	924.862	957.353	1146.04	768.662	0.612536	-0.707133	0.678238	-0.560137	4.2234e-05	0.00105104
ENSG00000127328	12	70132461	70216984	+	84524	12612	RAB3IP	3205.76	3219.41	3816.52	2622.3	0.635189	-0.654741	0.695325	-0.52424	4.22821e-05	0.00105104
ENSG00000161179	22	21982378	21984353	-	1976	1754	YDJC	3385.29	3567.87	2905.01	4230.74	1.50247	0.58734	1.39387	0.479092	4.22853e-05	0.00105104
ENSG00000136856	9	130159421	130170703	+	11283	3924	SLC2A8	1418.52	1404.56	1181.9	1627.23	1.41503	0.500828	1.33936	0.421548	4.25452e-05	0.00105613
ENSG00000117245	1	20990507	21044510	-	54004	4470	KIF17	184.404	193.581	251.788	135.374	0.546098	-0.872767	0.624922	-0.678252	4.26902e-05	0.00105836
ENSG00000138336	10	70320413	70454239	+	133827	9288	TET1	495.334	496.244	604.151	388.337	0.596668	-0.745001	0.666165	-0.586049	4.35276e-05	0.00107773
ENSG00000136014	12	95910336	95945266	-	34931	5386	USP44	222.373	225.145	311.647	138.643	0.409521	-1.28799	0.511611	-0.96688	4.3888e-05	0.00108525
ENSG00000143622	1	155867599	155881195	-	13597	3919	RIT1	2889.05	2978.46	3390.56	2566.36	0.751276	-0.412585	0.778745	-0.360777	4.41645e-05	0.00109032
ENSG00000088812	20	3451687	3631769	+	180083	8753	ATRN	8746.21	8503.3	9931.87	7074.72	0.697478	-0.519779	0.740271	-0.433874	4.42066e-05	0.00109032
ENSG00000175899	12	9220260	9268825	-	48566	6384	A2M	35768.5	35880.9	25401.4	46360.5	1.76003	0.815596	1.55386	0.635857	4.44777e-05	0.0010947
ENSG00000134438	18	56934267	56941318	-	7052	3725	RAX	13.1479	13.2513	20.308	6.19471	0.279163	-1.84082	0.412789	-1.27652	4.44987e-05	0.0010947
ENSG00000146411	6	134309835	134373774	-	63940	4468	SLC2A12	996.442	1047.17	1347.72	746.611	0.492695	-1.02123	0.580516	-0.784592	4.48781e-05	0.00110262
ENSG00000129159	11	17756359	17804602	+	48244	9842	KCNC1	30.3885	31.8361	47.8929	15.7792	0.358897	-1.47836	0.472939	-1.08027	4.54579e-05	0.00111438
ENSG00000074071	16	1821891	1823156	-	1266	1097	MRPS34	6238.69	6419.7	5206.26	7633.13	1.50719	0.591865	1.39597	0.481272	4.55204e-05	0.00111438
ENSG00000075945	1	169890467	170054349	-	163883	5014	KIFAP3	3532.66	3592.09	4143.88	3040.3	0.759125	-0.39759	0.784612	-0.349948	4.55311e-05	0.00111438
ENSG00000174137	4	1619642	1686029	-	66388	4239	FAM53A	281.606	269.856	208.808	330.904	1.6411	0.71466	1.47835	0.563989	4.58832e-05	0.00112156
ENSG00000166866	12	57422301	57444982	-	22682	4438	MYO1A	23.2792	23.9853	14.3449	33.6258	2.23915	1.16295	1.84348	0.882429	4.60761e-05	0.00112402
ENSG00000071859	X	153672473	153679002	+	6530	2567	FAM50A	7400.01	7986.33	5789.24	10183.4	1.70831	0.772572	1.52036	0.604413	4.61009e-05	0.00112402
ENSG00000150893	13	39261266	39460074	+	198809	15029	FREM2	214.187	222.213	353.461	90.9653	0.293758	-1.7673	0.424914	-1.23476	4.66906e-05	0.00113695
ENSG00000004961	X	11129421	11141198	+	11778	2335	HCCS	1887.95	1955.61	1647.55	2263.67	1.37273	0.457049	1.31158	0.391303	4.67681e-05	0.00113739
ENSG00000197353	8	143831568	143833952	-	2385	594	LYPD2	1182.03	1445.42	645.397	2245.44	4.7165	2.23772	2.75501	1.46206	4.72913e-05	0.00114866
ENSG00000141542	17	80612849	80656604	-	43756	6194	RAB40B	1921.53	1955.22	1536.68	2373.77	1.53029	0.613801	1.40964	0.495324	4.74153e-05	0.00115021
ENSG00000111057	12	53342655	53346685	+	4031	3218	KRT18	66736.2	69394.9	49067.3	89722.4	1.80354	0.850835	1.57976	0.659709	4.75461e-05	0.00115193
ENSG00000169057	X	153287024	153363212	-	76189	12556	MECP2	5451.74	5533.59	4683.32	6383.85	1.31191	0.391667	1.27056	0.345469	4.77445e-05	0.00115527
ENSG00000004779	16	23592323	23607677	-	15355	1600	NDUFAB1	7040.71	7453.07	5780.49	9125.65	1.54886	0.631211	1.42082	0.506721	4.80775e-05	0.00116186
ENSG00000111361	12	124104953	124118313	-	13361	3627	EIF2B1	5547	5510.97	6308.27	4713.68	0.758844	-0.398125	0.784555	-0.350053	4.81972e-05	0.00116329
ENSG00000204257	6	32916390	32936871	-	20482	2534	HLA-DMA	9354.67	9955.38	6784.91	13125.8	1.91377	0.936414	1.64841	0.721076	4.84481e-05	0.001167
ENSG00000214530	11	72465774	72504726	-	38953	3710	STARD10	4265.41	4569.43	3002.24	6136.63	1.97049	0.978554	1.68346	0.751428	4.84729e-05	0.001167
ENSG00000101882	X	119059014	119077735	-	18722	3515	NKAP	1985.17	2063.12	1780.53	2345.71	1.33929	0.421469	1.28917	0.366439	4.92082e-05	0.00118322
ENSG00000167792	11	67374323	67380006	+	5684	4154	NDUFV1	18844.2	19515.9	15788.9	23242.9	1.55862	0.640266	1.4264	0.512374	4.94814e-05	0.0011883
ENSG00000184076	22	30163358	30166402	+	3045	975	UQCR10	7263.14	7580.12	5950.46	9209.77	1.59646	0.674876	1.44947	0.535524	4.97505e-05	0.00119307
ENSG00000105221	19	40736224	40791443	-	55220	15035	AKT2	14532.9	14717.1	18437.6	10996.6	0.655647	-0.609009	0.711268	-0.491534	4.98741e-05	0.00119307
ENSG00000173950	3	194789008	194991896	-	202889	5409	XXYLT1	3109	2987.2	3666.04	2308.36	0.636899	-0.650864	0.69769	-0.519341	4.98877e-05	0.00119307
ENSG00000229453	3	48348336	48369831	-	21496	440	SPINK8	4.02818	3.97857	1.11845	6.83869	6.227	2.63854	3.09771	1.6312	5.0032e-05	0.00119307
ENSG00000091137	7	107301080	107358254	+	57175	5800	SLC26A4	51.6981	57.9882	36.1256	79.8509	2.20459	1.14051	1.81967	0.863673	5.00632e-05	0.00119307
ENSG00000136631	1	150039369	150117505	+	78137	6250	VPS45	4729.2	4818.49	5315.27	4321.72	0.799745	-0.322388	0.815835	-0.293651	5.00841e-05	0.00119307
ENSG00000186073	15	36871812	37102449	+	230638	9009	C15orf41	748.207	712.44	822.935	601.944	0.723371	-0.467193	0.759059	-0.397716	5.01159e-05	0.00119307
ENSG00000178691	17	30264037	30328064	+	64028	6547	SUZ12	3768.72	3813	4385.6	3240.4	0.73174	-0.450597	0.765047	-0.386379	5.06324e-05	0.00120367
ENSG00000136932	9	100666771	100684852	-	18082	3754	C9orf156	940.225	930.164	782.706	1077.62	1.3532	0.436374	1.29829	0.376615	5.0687e-05	0.00120367
ENSG00000002330	11	64037302	64052176	-	14875	1708	BAD	3731.68	3899.64	3245.26	4554.03	1.49156	0.576826	1.38518	0.470073	5.11113e-05	0.00121225
ENSG00000090924	19	39903225	39919054	+	15830	9199	PLEKHG2	5018.87	5058.62	6679.47	3437.78	0.534363	-0.904108	0.617342	-0.695858	5.18324e-05	0.00122783
ENSG00000162736	1	160313062	160328742	+	15681	4175	NCSTN	10998.6	11210.5	12751	9670.01	0.749829	-0.415366	0.778162	-0.361858	5.20222e-05	0.00123081
ENSG00000176029	11	8941623	8954553	-	12931	2607	C11orf16	81.1946	78.6005	127.257	29.9444	0.256106	-1.96519	0.400159	-1.32136	5.23957e-05	0.00123811
ENSG00000196976	X	153706028	153707596	-	1569	1253	LAGE3	3059.4	3252.13	2281.04	4223.22	1.73526	0.795152	1.53436	0.617639	5.26665e-05	0.00124298
ENSG00000130035	12	4829507	4960277	+	130771	3231	GALNT8	98.6427	108.156	178.987	37.3251	0.267278	-1.90358	0.408662	-1.29102	5.277e-05	0.00124389
ENSG00000144031	2	71205510	71212626	+	7117	2523	ANKRD53	89.4565	85.1721	111.82	58.5244	0.532586	-0.908914	0.616096	-0.698773	5.28392e-05	0.00124399
ENSG00000124602	6	40994772	41006928	-	12157	2986	UNC5CL	417.066	430.412	294.129	566.694	2.00763	1.0055	1.70256	0.767708	5.29772e-05	0.00124571
ENSG00000129757	11	2904443	2907111	-	2669	2586	CDKN1C	2166.67	2196.67	2935.92	1457.42	0.508957	-0.974384	0.596478	-0.74546	5.31866e-05	0.0012491
ENSG00000259511	15	84841242	84850986	+	9745	499	UBE2Q2L	5.60119	5.69966	8.11853	3.28079	0.421064	-1.24789	0.524342	-0.931421	5.33426e-05	0.00125123
ENSG00000198039	7	64330550	64391344	+	60795	8652	ZNF273	1084	1089.26	1303.96	874.556	0.668137	-0.581785	0.720603	-0.472723	5.3942e-05	0.00126375
ENSG00000175376	11	65764016	65769647	-	5632	3327	EIF1AD	2733.83	2740.42	2421.74	3059.1	1.28094	0.357198	1.24809	0.31972	5.46122e-05	0.00127789
ENSG00000136935	9	127640646	127710771	-	70126	6009	GOLGA1	2278.16	2308.42	1945.34	2671.49	1.37799	0.462563	1.31399	0.393957	5.4849e-05	0.00128186
ENSG00000005022	X	118602363	118605282	+	2920	1500	SLC25A5	22827.2	23850.5	19432	28268.9	1.46833	0.554178	1.37026	0.454451	5.5117e-05	0.00128519
ENSG00000256018	6	26271146	26271612	-	467	467	HIST1H3G	126.094	119.814	57.4011	182.228	2.65429	1.40833	2.03849	1.0275	5.51255e-05	0.00128519
ENSG00000257446	19	12154620	12167127	-	12508	1878	ZNF878	42.1719	39.8741	50.9247	28.8236	0.450921	-1.14905	0.548975	-0.865187	5.52056e-05	0.00128549
ENSG00000174111	17	36508111	36556019	+	47909	2794	SOCS7	382.405	386.11	520.457	251.764	0.492771	-1.02101	0.583557	-0.777056	5.54569e-05	0.00128903
ENSG00000224877	17	79213039	79215081	+	2043	1376	C17orf89	2825.9	2866.47	2149.94	3583	1.79849	0.846785	1.57248	0.653041	5.54922e-05	0.00128903
ENSG00000111707	12	118814185	118855840	+	41656	5758	SUDS3	7230.55	7239.86	8160.47	6319.26	0.755417	-0.404654	0.782437	-0.353954	5.57207e-05	0.00129278
ENSG00000183696	7	48128225	48148330	+	20106	4577	UPP1	1562.18	1644.1	1185.01	2103.19	1.82324	0.866507	1.58772	0.666954	5.57884e-05	0.00129278
ENSG00000186416	X	118722300	118739858	-	17559	4004	NKRF	1778.5	1772.91	1507.93	2037.9	1.34985	0.432799	1.29549	0.3735	5.6405e-05	0.00130549
ENSG00000088930	20	21283942	21370463	+	86522	3489	XRN2	9875.75	9793.24	11308.1	8278.34	0.727535	-0.458911	0.762496	-0.391198	5.72163e-05	0.00132011
ENSG00000136938	9	100745643	100778225	+	32583	1850	ANP32B	16099	16460.5	12784.4	20136.5	1.519	0.603122	1.40053	0.485976	5.72587e-05	0.00132011
ENSG00000101134	20	53092136	53267710	+	175575	2604	DOK5	3887.21	3966.46	2885.56	5047.37	2.25645	1.17405	1.84053	0.880118	5.72678e-05	0.00132011
ENSG00000171056	8	10581278	10697357	-	116080	3701	SOX7	235.088	255.74	150.248	361.233	2.22631	1.15466	1.82419	0.867254	5.73124e-05	0.00132011
ENSG00000111412	12	117153593	117175875	-	22283	3061	C12orf49	1800.82	1794.92	2176.09	1413.74	0.632589	-0.66066	0.695517	-0.523841	5.7471e-05	0.00132218
ENSG00000109743	4	15704573	15739936	+	35364	2980	BST1	1019.14	1020.6	706.571	1334.63	1.89399	0.921428	1.63044	0.705259	5.75576e-05	0.00132258
ENSG00000131174	X	77154935	77162870	+	7936	3024	COX7B	14228.7	14879	11619.1	18138.8	1.5914	0.670296	1.44402	0.530096	5.81025e-05	0.0013335
ENSG00000130876	19	33699570	33716756	-	17187	3111	SLC7A10	187.645	212.762	330.953	94.5703	0.377573	-1.40517	0.492378	-1.02216	5.83079e-05	0.00133662
ENSG00000178605	X	220025	230886	-	10862	2363	GTPBP6	2934.39	3013.91	2432.35	3595.47	1.56239	0.643759	1.42637	0.512348	5.86534e-05	0.00134293
ENSG00000170516	4	46736844	46911252	-	174409	831	COX7B2	6.76921	11.297	21.2127	1.38123	0.107335	-3.21981	0.28703	-1.80073	5.87249e-05	0.00134297
ENSG00000104413	8	95653302	95719694	+	66393	4875	ESRP1	14770.3	14982.7	12591.1	17374.3	1.43752	0.523585	1.35077	0.433787	5.91506e-05	0.00135109
ENSG00000084731	2	26149471	26205618	-	56148	6397	KIF3C	1978.11	1957.35	2434.61	1480.09	0.607168	-0.719832	0.676831	-0.563133	5.92413e-05	0.00135155
ENSG00000171757	3	169511216	169530774	-	19559	4851	LRRC34	292.358	294.919	409.289	180.549	0.457159	-1.12923	0.555368	-0.848485	5.97065e-05	0.00135983
ENSG00000185028	5	191626	195468	+	3843	1573	LRRC14B	40.4594	38.1439	57.9008	18.3871	0.378968	-1.39985	0.493976	-1.01749	5.98017e-05	0.00135983
ENSG00000127540	19	1597171	1605480	-	8310	2143	UQCR11	4946.64	5220.52	4086.52	6354.52	1.58405	0.663621	1.43914	0.525212	5.98174e-05	0.00135983
ENSG00000155621	9	74526426	74600970	+	74545	4973	C9orf85	722.727	695.385	600.184	790.586	1.3153	0.39539	1.27193	0.347015	5.99876e-05	0.00136209
ENSG00000100342	22	36649056	36663576	+	14521	3519	APOL1	18504	17904.7	11673.8	24135.7	1.93341	0.951149	1.65281	0.724923	6.03295e-05	0.00136823
ENSG00000189180	10	38299578	38354016	+	54439	7439	ZNF33A	6411.58	6489.92	7394.83	5585	0.75172	-0.411733	0.779981	-0.358489	6.04438e-05	0.0013692
ENSG00000243646	21	34638663	34669539	+	30877	2545	IL10RB	4096.54	4181.21	3443.04	4919.39	1.40483	0.490394	1.33032	0.411768	6.06757e-05	0.00137283
ENSG00000150627	4	176986985	177103978	+	116994	7817	WDR17	135.706	125.342	176.059	74.6236	0.395895	-1.33681	0.507199	-0.979376	6.07489e-05	0.00137287
ENSG00000046774	X	141290131	141293076	-	2946	1991	MAGEC2	425.204	541.064	941.872	140.256	0.0756455	-3.7246	0.268871	-1.89501	6.14949e-05	0.00138809
ENSG00000163702	3	9958758	9975314	+	16557	4540	IL17RC	2635	2764.11	2322.6	3205.62	1.41655	0.502379	1.33745	0.419481	6.20066e-05	0.00139799
ENSG00000148229	9	116169515	116172952	-	3438	2604	POLE3	6935.5	6926.88	5708.73	8145.03	1.40333	0.488858	1.3292	0.410561	6.21458e-05	0.00139949
ENSG00000082458	X	69664711	69725337	+	60627	7841	DLG3	5546.27	5315.73	4409.73	6221.73	1.36911	0.453243	1.30746	0.386771	6.24362e-05	0.00140438
ENSG00000101246	20	62329996	62339377	-	9382	7610	ARFRP1	4543.28	4573.2	3655.15	5491.25	1.55848	0.640136	1.42306	0.508995	6.28205e-05	0.00141136
ENSG00000143061	1	117117031	117210375	-	93345	7388	IGSF3	2277.24	2136.46	2650.71	1622.22	0.577961	-0.790957	0.654868	-0.610725	6.32799e-05	0.00142002
ENSG00000187908	10	124320181	124403252	+	83072	8073	DMBT1	916.458	995.439	445.543	1545.34	4.68438	2.22786	2.66775	1.41562	6.39343e-05	0.00143139
ENSG00000122965	12	114254543	114404176	-	149634	5909	RBM19	2833.99	2791.09	3170.7	2411.48	0.75557	-0.404363	0.782944	-0.353019	6.39362e-05	0.00143139
ENSG00000144036	2	72403113	73053170	-	650058	10185	EXOC6B	1734.32	1684.41	1889.65	1479.16	0.750949	-0.413213	0.779613	-0.359171	6.43464e-05	0.0014389
ENSG00000101109	20	43595115	43708600	+	113486	9079	STK4	4424.61	4284.16	4756.42	3811.91	0.742187	-0.430145	0.773325	-0.370854	6.44907e-05	0.00144044
ENSG00000135248	7	128349115	128371797	+	22683	2489	FAM71F1	23.0594	22.762	13.289	32.2349	2.50887	1.32704	1.95784	0.969264	6.53374e-05	0.00145765
ENSG00000155034	7	5470966	5553429	-	82464	4981	FBXL18	450.821	481.132	593.179	369.085	0.593428	-0.752855	0.667236	-0.583732	6.55709e-05	0.00146116
ENSG00000119280	1	230972865	231005335	-	32471	5161	C1orf198	7760.93	7785.78	8939.84	6631.71	0.704773	-0.504769	0.747142	-0.420545	6.57085e-05	0.00146253
ENSG00000130997	4	2073645	2243848	-	170204	7721	POLN	232.133	225.651	166.87	284.431	1.84474	0.883417	1.59598	0.674447	6.59443e-05	0.00146607
ENSG00000176988	X	147062849	147108187	+	45339	1149	FMR1NB	7.80096	8.10881	3.94949	12.2681	2.93849	1.55507	2.13739	1.09585	6.65259e-05	0.00147729
ENSG00000163075	2	120302008	120419827	+	117820	9655	PCDP1	213.893	223.167	306.705	139.63	0.43399	-1.20427	0.53874	-0.89234	6.67247e-05	0.00147999
ENSG00000070495	17	74708919	74722866	-	13948	5949	JMJD6	2170.12	2180.34	1819.15	2541.53	1.382	0.466762	1.31525	0.395336	6.69167e-05	0.00148253
ENSG00000162738	1	160370376	160398468	+	28093	5340	VANGL2	5401.79	5506.53	6830.45	4182.61	0.633686	-0.65816	0.697454	-0.51983	6.72769e-05	0.00148879
ENSG00000176340	11	63742079	63744015	+	1937	507	COX8A	12850.1	13193.5	10613.7	15773.3	1.5059	0.590628	1.39076	0.475875	6.7361e-05	0.00148893
ENSG00000165724	9	140476531	140484942	-	8412	2372	ZMYND19	2510.63	2524.11	2129.88	2918.34	1.43135	0.517378	1.34585	0.428513	6.75664e-05	0.00149011
ENSG00000141378	17	57751997	57784987	-	32991	4740	PTRH2	2572.08	2544.4	2005.98	3082.83	1.56236	0.643725	1.42435	0.510304	6.75699e-05	0.00149011
ENSG00000156374	10	105062553	105110891	-	48339	2613	PCGF6	798.007	788.533	909.256	667.811	0.715928	-0.482114	0.755052	-0.405352	6.82985e-05	0.00150445
ENSG00000070778	14	88932122	89021077	-	88956	7396	PTPN21	1917.49	1875.38	2193.54	1557.23	0.688192	-0.539118	0.735901	-0.442416	6.88058e-05	0.00151193
ENSG00000126249	19	34895289	34917073	+	21785	1431	PDCD2L	1029.83	1082.06	1341.27	822.84	0.667379	-0.583421	0.721483	-0.470964	6.88422e-05	0.00151193
ENSG00000183036	21	41239243	41301322	+	62080	1106	PCP4	1101.45	943.178	1522.64	363.72	0.288533	-1.79319	0.431868	-1.21134	6.8955e-05	0.00151193
ENSG00000004766	7	92861653	92988338	+	126686	7359	CCDC132	2512.56	2474.8	2794.74	2154.85	0.758197	-0.399355	0.785077	-0.349095	6.89683e-05	0.00151193
ENSG00000181656	1	101003693	101007574	+	3882	3491	GPR88	32.4999	65.0191	19.6194	110.419	2.59465	1.37554	1.99222	0.994379	6.90324e-05	0.00151193
ENSG00000182134	1	151742583	151763892	-	21310	5092	TDRKH	1597.15	1632.69	1955.3	1310.08	0.675939	-0.565035	0.727459	-0.459061	6.91996e-05	0.00151262
ENSG00000170500	2	100889753	100939195	-	49443	13933	LONRF2	4712.95	4546.58	3043.81	6049.34	2.09102	1.06421	1.73923	0.798451	6.9222e-05	0.00151262
ENSG00000026559	20	49620193	49639666	-	19474	6320	KCNG1	671.041	632.171	926.168	338.174	0.412986	-1.27584	0.523061	-0.934949	6.93469e-05	0.00151363
ENSG00000257529	X	100645999	100667285	+	21287	695	RPL36A-HNRNPH2	13.99	14.9788	9.44547	20.5121	2.0772	1.05464	1.73112	0.791704	6.96615e-05	0.00151876
ENSG00000186086	1	108918421	109013624	+	95204	2776	NBPF6	7.64394	7.67138	12.8055	2.53727	0.184	-2.44222	0.355965	-1.49019	6.98514e-05	0.00152117
ENSG00000198054	21	39493545	39560110	+	66566	1472	DSCR8	133.254	139.745	239.424	40.0659	0.0951462	-3.39371	0.289294	-1.78939	7.00752e-05	0.00152269
ENSG00000139800	13	100615218	100624163	-	8946	4639	ZIC5	169.981	202.069	358.127	46.0112	0.106838	-3.22651	0.297207	-1.75046	7.00799e-05	0.00152269
ENSG00000171587	21	41382926	42219065	-	836140	8552	DSCAM	20.6483	20.3211	9.70497	30.9371	3.71239	1.89235	2.38718	1.25531	7.03514e-05	0.00152567
ENSG00000196150	8	146076632	146127553	-	50922	8711	ZNF250	3213.01	3315.49	2733.68	3897.31	1.50888	0.593474	1.39201	0.477174	7.03763e-05	0.00152567
ENSG00000159208	1	150254953	150259505	+	4553	2696	C1orf51	949.798	998.892	1263.35	734.431	0.58665	-0.769428	0.662778	-0.593402	7.10549e-05	0.00153864
ENSG00000134986	5	110998318	111333161	-	334844	9337	NREP	8539.92	8603.64	10777.1	6430.17	0.595214	-0.748518	0.669378	-0.579106	7.13043e-05	0.0015423
ENSG00000242715	13	36801182	36871977	-	70796	3800	CCDC169	66.8597	73.5727	105.878	41.2674	0.431015	-1.21419	0.537712	-0.895095	7.15249e-05	0.00154532
ENSG00000102466	13	102372134	103054124	-	681991	4448	FGF14	130.93	143.84	207.29	80.3898	0.336074	-1.57315	0.466779	-1.09919	7.18931e-05	0.00155153
ENSG00000115423	2	84743579	85046713	+	303135	13514	DNAH6	526.236	511.235	683.067	339.404	0.500889	-0.997436	0.594074	-0.751285	7.199e-05	0.00155187
ENSG00000170681	9	103340361	103350188	+	9828	2615	MURC	151.928	150.253	191.951	108.556	0.562436	-0.830239	0.644035	-0.634789	7.2521e-05	0.00156157
ENSG00000141527	17	78143791	78183130	+	39340	8232	CARD14	480.148	461.863	336.461	587.264	1.82122	0.864903	1.57868	0.658718	7.29376e-05	0.00156877
ENSG00000196979	9	132902889	132906498	-	3610	3258	AL360004.1	26.9523	26.465	16.7071	36.2229	2.52983	1.33904	1.95816	0.9695	7.3243e-05	0.00157358
ENSG00000156269	4	80146848	80247204	-	100357	2701	NAA11	32.0185	51.1198	76.028	26.2115	0.0576723	-4.11598	0.276683	-1.85369	7.34155e-05	0.00157551
ENSG00000175697	3	119883492	120003941	-	120450	6058	GPR156	342.482	338.311	431.774	244.848	0.518158	-0.948535	0.608676	-0.716255	7.45538e-05	0.0015966
ENSG00000004864	7	95749532	95951459	-	201928	3710	SLC25A13	4159.39	4044.04	4691.43	3396.65	0.728033	-0.457925	0.763843	-0.388652	7.45645e-05	0.0015966
ENSG00000173467	7	16899029	16921611	-	22583	1160	AGR3	635.466	672.7	985.568	359.833	0.300281	-1.73562	0.44297	-1.17472	7.5903e-05	0.00162344
ENSG00000138449	2	190425305	190448484	-	23180	4330	SLC40A1	15440.3	15386.6	10168	20605.1	2.03899	1.02785	1.70532	0.770039	7.6082e-05	0.00162546
ENSG00000149925	16	30064411	30081778	+	17368	6153	ALDOA	91636.1	91107.2	73267.7	108947	1.43854	0.524604	1.34912	0.432021	7.63929e-05	0.00163028
ENSG00000254999	3	10157276	10168874	+	11599	1233	BRK1	15335.9	15978.8	14071.2	17886.3	1.35164	0.434708	1.29489	0.372829	7.70761e-05	0.00164303
ENSG00000205426	12	52679697	52685318	-	5622	1929	KRT81	377.49	397.949	558.061	237.838	0.356928	-1.48629	0.483688	-1.04785	7.75367e-05	0.00165101
ENSG00000239779	2	74685456	74688018	+	2563	2438	WBP1	2108.6	2086.83	2587.8	1585.85	0.630819	-0.664701	0.6965	-0.521805	7.80417e-05	0.00165992
ENSG00000130222	9	92219928	92221470	+	1543	1322	GADD45G	831.993	892.664	619.641	1165.69	1.88463	0.914282	1.61419	0.690808	7.86704e-05	0.00167144
ENSG00000171421	5	1798500	1801480	-	2981	1394	MRPL36	2426.53	2470.19	2101.58	2838.79	1.38625	0.471187	1.31675	0.396977	7.92316e-05	0.0016815
ENSG00000254505	14	24678789	24683075	-	4287	2413	CHMP4A	456.106	463.206	358.486	567.926	1.63473	0.709051	1.46453	0.550433	8.02305e-05	0.00170071
ENSG00000174521	19	40721965	40724306	-	2342	2342	TTC9B	14.0741	13.9404	21.4684	6.41233	0.364797	-1.45484	0.490258	-1.02839	8.03371e-05	0.00170071
ENSG00000187772	6	105404923	105531207	+	126285	5505	LIN28B	186.618	177.664	320.152	35.1755	0.132754	-2.91317	0.324099	-1.62549	8.04028e-05	0.00170071
ENSG00000254772	11	62327073	62342401	-	15329	2969	EEF1G	234.415	262.369	177.165	347.573	1.9645	0.974159	1.66004	0.731222	8.06822e-05	0.00170473
ENSG00000186364	1	145586115	145589439	-	3325	1657	NUDT17	374.004	369.334	448.573	290.095	0.617985	-0.694355	0.687496	-0.540577	8.10125e-05	0.00170983
ENSG00000166091	14	23846017	23848981	+	2965	2875	CMTM5	5.87633	7.70355	9.3974	6.0097	0.304517	-1.71541	0.448271	-1.15756	8.21797e-05	0.0017312
ENSG00000122176	1	203309756	203320617	-	10862	3310	FMOD	11182.1	11175.2	14721.3	7629.15	0.556413	-0.845771	0.640702	-0.642274	8.22058e-05	0.0017312
ENSG00000204709	6	28911654	28912314	+	661	466	C6orf100	16.3756	16.1753	8.57671	23.774	2.86529	1.51868	2.0853	1.06025	8.24041e-05	0.00173347
ENSG00000169031	2	228029281	228179508	+	150228	9124	COL4A3	207.038	216.156	306.815	125.498	0.396282	-1.3354	0.514438	-0.958932	8.39109e-05	0.00176289
ENSG00000140365	15	75628232	75634268	+	6037	5482	COMMD4	4872.75	4913.2	3800.23	6026.17	1.5312	0.614659	1.40294	0.488458	8.39864e-05	0.00176289
ENSG00000167515	16	88922628	88929094	+	6467	4463	TRAPPC2L	2750.01	2902.14	2258.62	3545.66	1.53093	0.614412	1.40271	0.488212	8.45257e-05	0.00177205
ENSG00000251493	5	72740654	72744352	-	3699	2621	FOXD1	6.88505	7.73302	13.6069	1.85919	0.103753	-3.26878	0.30733	-1.70214	8.46081e-05	0.00177205
ENSG00000143556	1	153430220	153433177	-	2958	536	S100A7	97.015	103.048	41.6244	164.472	4.1531	2.05419	2.46794	1.30331	8.47289e-05	0.00177265
ENSG00000138036	2	44001178	44037149	+	35972	4618	DYNC2LI1	2106.44	2099.84	2497.91	1701.77	0.707236	-0.499737	0.750038	-0.414965	8.52615e-05	0.00178184
ENSG00000111276	12	12867992	12875305	+	7314	2811	CDKN1B	6585.71	6723.98	8108.87	5339.08	0.656236	-0.607714	0.715099	-0.483784	8.55049e-05	0.00178498
ENSG00000138621	15	75315896	75409803	+	93908	3781	PPCDC	997.095	975.918	768.296	1183.54	1.53026	0.613775	1.40206	0.487546	8.61377e-05	0.00179603
ENSG00000267508	19	44886459	44905774	-	19316	6869	ZNF285	739.588	735.799	931.833	539.766	0.605416	-0.724001	0.678802	-0.558937	8.63095e-05	0.00179603
ENSG00000179889	16	15068448	15233196	+	164749	8908	PDXDC1	14617.9	14944.4	12865.3	17023.5	1.33148	0.413029	1.28105	0.357332	8.63154e-05	0.00179603
ENSG00000139146	12	31433518	31479992	-	46475	5748	FAM60A	14719.4	14785.1	18372.1	11198.1	0.641297	-0.640935	0.704744	-0.504828	8.66253e-05	0.00180053
ENSG00000113327	5	161494546	161582542	+	87997	4447	GABRG2	30.6932	33.013	60.7262	5.29983	0.114134	-3.1312	0.315768	-1.66306	8.68702e-05	0.00180366
ENSG00000169435	4	74437267	74486348	-	49082	6632	RASSF6	223.199	228.643	308.165	149.121	0.477128	-1.06755	0.577939	-0.791011	8.73471e-05	0.0018116
ENSG00000125356	X	119005450	119010625	+	5176	766	NDUFA1	12396.7	13016.4	10253.7	15779.2	1.64944	0.721977	1.47155	0.557339	8.74874e-05	0.00181255
ENSG00000133597	7	140372953	140396061	+	23109	2913	ADCK2	3770.72	3700.76	2984.85	4416.68	1.43715	0.523214	1.34697	0.429718	8.81494e-05	0.00182429
ENSG00000198580	7	6713376	6715991	+	2616	1456	AC073343.1	172.412	170.476	208.498	132.454	0.596045	-0.746506	0.672032	-0.573399	8.82902e-05	0.00182524
ENSG00000120875	8	29190581	29208185	-	17605	7257	DUSP4	1102.15	1010.46	669.078	1351.83	2.02358	1.01691	1.68966	0.756735	8.8581e-05	0.00182786
ENSG00000171195	4	71296209	71348714	+	52506	2798	MUC7	4.34227	3.77392	0.657526	6.89032	17.34	4.11603	3.40873	1.76924	8.8608e-05	0.00182786
ENSG00000114113	3	139171726	139199589	-	27864	845	RBP2	31.4695	36.5066	55.6817	17.3315	0.320647	-1.64094	0.461696	-1.11498	8.87662e-05	0.00182916
ENSG00000141552	17	79848666	79858867	+	10202	4020	ANAPC11	6174.05	6250.87	4999.54	7502.19	1.57154	0.652175	1.42563	0.5116	8.91508e-05	0.00183444
ENSG00000174093	17	36337717	36421858	-	84142	7317	RP11-1407O15.2	1219.8	1263.81	1630.42	897.199	0.581778	-0.781458	0.66134	-0.596535	8.92143e-05	0.00183444
ENSG00000124160	20	44689624	44718591	-	28968	3220	NCOA5	5271.85	5219.18	5805.75	4632.6	0.79948	-0.322866	0.816684	-0.29215	8.95776e-05	0.00183994
ENSG00000132541	8	99114572	99129469	-	14898	1567	HRSP12	1973.58	2033.16	1629.66	2436.66	1.56277	0.644105	1.42042	0.506317	8.97751e-05	0.00184202
ENSG00000067221	15	74275547	74286963	-	11417	6178	STOML1	1080.67	1067.98	877.267	1258.69	1.43176	0.517791	1.34344	0.42593	9.10906e-05	0.00186702
ENSG00000080819	3	98239976	98312567	-	72592	3666	CPOX	2045.01	2139.35	2540.43	1738.27	0.721682	-0.470565	0.760262	-0.395431	9.14263e-05	0.00187189
ENSG00000171357	1	46669006	46686933	+	17928	1854	LURAP1	94.5475	99.0172	129.786	68.2489	0.510517	-0.969969	0.605522	-0.72375	9.18538e-05	0.00187789
ENSG00000174498	15	65619465	65670378	-	50914	5552	IGDCC3	95.5734	107.957	170.537	45.3765	0.306602	-1.70556	0.453089	-1.14213	9.19153e-05	0.00187789
ENSG00000123496	X	114238538	114254540	-	16003	1626	IL13RA2	94.6083	87.7944	131.842	43.7467	0.32809	-1.60784	0.468188	-1.09484	9.30213e-05	0.00189801
ENSG00000174448	18	51850728	51884334	-	33607	1862	STARD6	7.25572	5.95221	6.99321	4.91121	0.429993	-1.21761	0.542183	-0.883149	9.3098e-05	0.00189801
ENSG00000139263	12	59265931	59314303	-	48373	5893	LRIG3	2876.12	2906.37	3589.68	2223.05	0.625845	-0.676124	0.694343	-0.52628	9.32236e-05	0.00189855
ENSG00000134313	2	8865408	8977760	-	112353	11082	KIDINS220	8945.32	8805.59	10283.9	7327.25	0.669358	-0.57915	0.724723	-0.464498	9.36513e-05	0.00190524
ENSG00000132718	1	155829300	155854990	+	25691	5240	SYT11	4110.38	4242.41	5546.35	2938.47	0.549425	-0.864005	0.636835	-0.651009	9.40693e-05	0.00191171
ENSG00000130560	9	138824815	138853226	-	28412	2979	UBAC1	4784.05	4894.09	4182.53	5605.64	1.39789	0.483249	1.32253	0.403303	9.56294e-05	0.00194136
ENSG00000249115	19	36103646	36116251	+	12606	5075	HAUS5	3127.26	3117.79	3754.96	2480.62	0.663657	-0.59149	0.720976	-0.471977	9.59275e-05	0.00194535
ENSG00000179241	11	35965531	36253686	+	288156	4575	LDLRAD3	1621.8	1576.85	1847.1	1306.59	0.693297	-0.528455	0.741169	-0.432126	9.65565e-05	0.00195488
ENSG00000167996	11	61727190	61735132	-	7943	2030	FTH1	159699	144347	106167	182527	1.53852	0.621546	1.40529	0.490865	9.66015e-05	0.00195488
ENSG00000107175	9	35732332	35737001	+	4670	1903	CREB3	4407.62	4519.65	3889.79	5149.5	1.3459	0.428567	1.28979	0.36714	9.73081e-05	0.0019671
ENSG00000105866	7	21467652	21554440	+	86789	6234	SP4	1014.04	1058.33	1298.3	818.356	0.614965	-0.701424	0.686966	-0.54169	9.83116e-05	0.00198529
ENSG00000176153	14	65405870	65409531	-	3662	1407	GPX2	33.2922	33.1721	16.6105	49.7337	2.96307	1.56709	2.09903	1.06972	9.88537e-05	0.00199414
ENSG00000183798	20	39988606	39995467	-	6862	3796	EMILIN3	133.658	118.503	154.747	82.2601	0.432078	-1.21064	0.545122	-0.875349	9.93087e-05	0.00200121
ENSG00000136295	7	2671585	2704436	+	32852	6129	TTYH3	7619.31	7549.87	8903.67	6196.07	0.654357	-0.611851	0.714922	-0.484143	0.000100743	0.00202799
ENSG00000148334	9	130882972	130890741	-	7770	3039	PTGES2	5082.97	5201.59	4451.22	5951.96	1.42665	0.512634	1.33943	0.42162	0.000101112	0.0020325
ENSG00000143494	1	213123862	213165379	+	41518	6950	VASH2	459.059	404.487	509.754	299.22	0.552609	-0.855669	0.640249	-0.643296	0.00010118	0.0020325
ENSG00000112276	6	105544697	105585049	-	40353	5808	BVES	243.662	438.181	336.58	539.781	0.441164	-1.18061	0.552646	-0.855572	0.00010208	0.0020463
ENSG00000095380	9	100819021	100845357	+	26337	4922	NANS	3608.19	3694.6	2892.23	4496.98	1.44209	0.528162	1.3485	0.43136	0.00010208	0.0020463
ENSG00000102882	16	30125426	30134827	-	9402	3669	MAPK3	5487.26	5553.11	4688.74	6417.49	1.37777	0.462331	1.30962	0.389153	0.000102297	0.0020485
ENSG00000167384	19	44979854	45004576	-	24723	3574	ZNF180	1015.43	1012.86	1212.82	812.901	0.682108	-0.551929	0.733936	-0.446274	0.000102588	0.00205219
ENSG00000084693	2	27265232	27293490	+	28259	5283	AGBL5	5228.69	5262.54	6275.94	4249.15	0.686695	-0.542259	0.737047	-0.440172	0.000102792	0.00205412
ENSG00000162694	1	101337943	101361554	-	23612	4950	EXTL2	2356.94	2348.61	2771.45	1925.76	0.712467	-0.489105	0.754517	-0.406376	0.000103564	0.00206654
ENSG00000197417	17	3511556	3539616	-	28061	3838	SHPK	277.04	274.332	214.085	334.578	1.52357	0.607455	1.39567	0.480957	0.000103803	0.00206654
ENSG00000176386	9	116018115	116037869	-	19755	1175	CDC26	1150.3	1131.37	921.823	1340.92	1.39326	0.478467	1.31906	0.399507	0.000103831	0.00206654
ENSG00000111432	12	130647004	130650285	+	3282	3282	FZD10	1462.55	1379.27	2014.33	744.208	0.410438	-1.28476	0.529822	-0.916422	0.000103914	0.00206654
ENSG00000149743	11	63991271	63993726	-	2456	2210	TRPT1	2915.29	2981.3	2469.67	3492.94	1.45889	0.544867	1.35819	0.441687	0.000103952	0.00206654
ENSG00000170471	20	37101459	37207504	+	106046	12624	RALGAPB	9090.01	9034.14	9936.41	8131.87	0.76817	-0.380502	0.793522	-0.333658	0.000104147	0.00206736
ENSG00000102539	13	49794474	49796513	+	2040	1390	MLNR	14.0826	15.0718	23.4586	6.68494	0.319134	-1.64776	0.465443	-1.10332	0.00010421	0.00206736
ENSG00000186160	1	47533160	47583991	+	50832	1996	CYP4Z1	160.62	157.302	96.0775	218.527	2.39947	1.26272	1.87046	0.903393	0.000104372	0.00206844
ENSG00000121005	8	75896750	75946793	+	50044	4543	CRISPLD1	1211.78	1233.6	1693.15	774.057	0.452043	-1.14547	0.561517	-0.832598	0.000104581	0.00206956
ENSG00000213420	7	99767229	99774995	-	7767	3828	GPC2	431.92	401.675	542.458	260.891	0.496065	-1.0114	0.596064	-0.746461	0.000104644	0.00206956
ENSG00000130713	9	133569108	133580248	+	11141	4207	EXOSC2	2575.24	2508.44	2164.9	2851.99	1.31015	0.389734	1.2658	0.340045	0.000105812	0.0020905
ENSG00000226397	12	25146358	25150453	-	4096	2474	C12orf77	9.62727	7.68408	2.55314	12.815	4.71809	2.2382	2.53462	1.34177	0.000106006	0.00209218
ENSG00000152767	13	98794816	99102027	+	307212	26934	FARP1	11164.7	10462.8	12556.7	8368.92	0.679696	-0.557037	0.732515	-0.44907	0.000106252	0.00209487
ENSG00000116031	2	71057347	71062952	-	5606	1867	CD207	146.46	164.911	233.189	96.6338	0.396268	-1.33545	0.520244	-0.942739	0.000107686	0.00212097
ENSG00000167118	9	131133598	131153015	+	19418	3130	URM1	4707.86	4764.73	4149.86	5379.6	1.32837	0.409652	1.27779	0.35365	0.000108117	0.00212726
ENSG00000185736	10	1228073	1779670	-	551598	5698	ADARB2	119.542	97.5135	145.032	49.995	0.3434	-1.54204	0.4831	-1.04961	0.000108363	0.00212857
ENSG00000123908	8	141541264	141645718	-	104455	4824	AGO2	2060.75	2067.66	1534.9	2600.42	1.6088	0.685987	1.44388	0.529953	0.000108437	0.00212857
ENSG00000159692	4	1205236	1243741	-	38506	8361	CTBP1	13924.8	13666	11572	15760.1	1.41744	0.50329	1.3333	0.414997	0.000108516	0.00212857
ENSG00000183665	8	125463048	125474391	+	11344	2339	TRMT12	2554.31	2587.26	2192.03	2982.49	1.48157	0.567129	1.37086	0.455081	0.000108947	0.00213482
ENSG00000077782	8	38268656	38326352	-	57697	12698	FGFR1	13844.3	13499.9	17386.8	9612.97	0.558105	-0.841391	0.645537	-0.631428	0.000109787	0.0021469
ENSG00000253379	8	72315675	72504260	-	188586	4175	RP11-1102P16.1	28.3358	34.1977	53.2163	15.1791	0.230693	-2.11595	0.408621	-1.29116	0.000109787	0.0021469
ENSG00000204577	19	54720147	54746602	-	26456	4096	LILRB3	133.62	135.094	96.5656	173.623	1.84224	0.881463	1.57805	0.65814	0.000109982	0.00214852
ENSG00000089063	20	5080486	5093749	-	13264	2038	TMEM230	11900.4	11737.9	13455.3	10020.5	0.751268	-0.412601	0.781603	-0.355493	0.000110996	0.00216611
ENSG00000149489	11	62379194	62382592	+	3399	2495	ROM1	449.413	465.875	363.273	568.476	1.63404	0.708446	1.45778	0.543769	0.000111798	0.00217453
ENSG00000154227	15	100940600	101085200	-	144601	5130	CERS3	17.5768	17.7542	9.13305	26.3754	2.85779	1.5149	2.04716	1.03362	0.000111863	0.00217453
ENSG00000175970	12	121148238	121161443	+	13206	4560	UNC119B	4787.89	4922.42	5967.02	3877.82	0.648207	-0.625473	0.711447	-0.491171	0.000111867	0.00217453
ENSG00000170382	1	204586298	204654861	-	68564	5681	LRRN2	5960.31	6483.29	9076.73	3889.84	0.526811	-0.924643	0.621397	-0.686413	0.000111881	0.00217453
ENSG00000148248	9	136228325	136242970	-	14646	3229	SURF4	17560.7	17439.7	15026.4	19853	1.36093	0.444593	1.29839	0.376729	0.000113418	0.00220107
ENSG00000059758	12	96672039	96794338	-	122300	6547	CDK17	2432.72	2427.13	2771.48	2082.77	0.709579	-0.494965	0.752998	-0.409282	0.000113476	0.00220107
ENSG00000084628	1	31652592	31712401	-	59810	2987	NKAIN1	95.9825	100.369	140.273	60.4665	0.433687	-1.20528	0.549276	-0.864398	0.000113994	0.00220887
ENSG00000110719	11	67806483	67818362	+	11880	4384	TCIRG1	10686.1	10586.9	8185.99	12987.8	1.67368	0.743027	1.47992	0.565521	0.00011492	0.00222237
ENSG00000168878	2	85884437	85895864	-	11428	4110	SFTPB	71.1905	122.644	39.0164	206.272	2.7055	1.4359	1.98854	0.99171	0.000114922	0.00222237
ENSG00000112576	6	41902671	42018095	-	115425	5300	CCND3	6149.92	6490.14	5239.65	7740.63	1.45945	0.545421	1.35744	0.440884	0.000115042	0.00222245
ENSG00000164953	8	94767072	94831462	+	64391	8281	TMEM67	1782	1783.92	2140.61	1427.23	0.694979	-0.52496	0.743267	-0.428048	0.000115432	0.00222773
ENSG00000141068	17	25783670	25953461	+	169792	11817	KSR1	1787.58	1755.64	2051.95	1459.34	0.617042	-0.69656	0.689931	-0.535475	0.000115856	0.00223368
ENSG00000185813	17	79858841	79869340	-	10500	6897	PCYT2	3648.82	3725.97	2998.19	4453.74	1.56649	0.64754	1.41855	0.504418	0.000116165	0.00223736
ENSG00000135898	2	231772033	231825781	-	53749	4130	GPR55	52.2049	54.9361	37.0347	72.8375	2.12228	1.08562	1.72879	0.78976	0.000116469	0.00224
ENSG00000125676	X	122734412	122866906	-	132495	10277	THOC2	7210.53	7182.78	6133.66	8231.9	1.3525	0.435628	1.2929	0.370609	0.000116535	0.00224
ENSG00000161298	19	37095719	37119499	+	23781	5802	ZNF382	553.568	537.191	657.948	416.433	0.592215	-0.755807	0.672003	-0.57346	0.000116789	0.00224262
ENSG00000175756	1	1309110	1310875	-	1766	1669	AURKAIP1	9613.53	10282.4	7763.26	12801.5	1.65086	0.723217	1.4664	0.552276	0.000117428	0.00225265
ENSG00000152611	5	35904397	35938881	-	34485	1135	CAPSL	350.136	378.44	574.049	182.832	0.277413	-1.84989	0.442403	-1.17657	0.000119209	0.00228368
ENSG00000165917	11	47459308	47470730	-	11423	1988	RAPSN	116.878	124.224	194.603	53.8454	0.355978	-1.49014	0.494461	-1.01607	0.000119284	0.00228368
ENSG00000063601	X	149861435	149933576	+	72142	6332	MTMR1	3975.67	4048.22	3360.64	4735.81	1.39533	0.480608	1.31915	0.399614	0.000120061	0.00229626
ENSG00000196381	19	38158652	38183223	-	24572	3617	ZNF781	132.347	129.534	170.47	88.5982	0.526362	-0.925873	0.62212	-0.684736	0.000120297	0.00229767
ENSG00000110660	11	107661717	107799019	-	137303	3717	SLC35F2	4551.05	4442.71	3527.39	5358.02	1.55618	0.638008	1.41213	0.497869	0.000120419	0.00229767
ENSG00000212643	5	112227313	112228791	+	1479	1479	ZRSR1	6.51595	6.98884	4.41818	9.5595	2.13031	1.09106	1.73097	0.791579	0.000120494	0.00229767
ENSG00000178921	17	8150936	8173809	+	22874	6471	PFAS	2934.07	2934.64	3462.1	2407.18	0.663537	-0.591751	0.722432	-0.469066	0.000120748	0.00230021
ENSG00000158806	8	21881636	21894408	+	12773	2063	NPM2	85.4366	90.128	121.879	58.3775	0.442473	-1.17634	0.557298	-0.843479	0.000121628	0.00231467
ENSG00000120324	5	140571942	140575215	+	3274	3274	PCDHB10	227.458	225.184	292.691	157.677	0.455053	-1.13589	0.566906	-0.818818	0.000121921	0.00231574
ENSG00000171502	1	86194916	86622626	-	427711	9568	COL24A1	577.167	610.665	862.582	358.749	0.426941	-1.22789	0.545709	-0.873796	0.000121926	0.00231574
ENSG00000164199	5	89825161	90460038	+	634878	23499	GPR98	365.445	343.106	512.828	173.385	0.362392	-1.46438	0.499603	-1.00115	0.000122436	0.00232314
ENSG00000177459	8	99076539	99105838	+	29300	1761	C8orf47	512.022	495.74	331.329	660.152	2.1933	1.13311	1.76148	0.816786	0.000122683	0.00232551
ENSG00000152977	3	147111209	147228080	+	116872	6806	ZIC1	944.419	1065.93	1724.18	407.676	0.184318	-2.43973	0.383419	-1.38301	0.000123103	0.00233117
ENSG00000116729	1	68564142	68698803	-	134662	4513	WLS	8573.82	8680.7	11201.9	6159.48	0.580475	-0.784694	0.663909	-0.590943	0.000123496	0.0023363
ENSG00000168874	2	85978467	86015189	+	36723	6076	ATOH8	542.405	534.21	726.367	342.052	0.471459	-1.0848	0.579823	-0.786317	0.000123896	0.00234155
ENSG00000250091	12	124410971	124419531	-	8561	5040	DNAH10OS	244.616	234.833	311.483	158.184	0.511068	-0.968413	0.610722	-0.711412	0.000124572	0.00234987
ENSG00000120725	5	138282409	138629246	-	346838	4011	SIL1	3778.4	3970.4	3343.98	4596.82	1.47497	0.560686	1.36549	0.449423	0.000124581	0.00234987
ENSG00000204842	12	111890018	112037480	-	147463	13934	ATXN2	3181.65	3196.16	3538.72	2853.61	0.779717	-0.358977	0.802484	-0.317456	0.000124938	0.00235429
ENSG00000197121	2	197697728	197792520	-	94793	12761	PGAP1	1651.28	1557.47	1890.39	1224.55	0.614933	-0.7015	0.689151	-0.537107	0.000125301	0.0023588
ENSG00000173085	4	84182689	84206067	-	23379	2774	COQ2	1130.38	1122.64	948.072	1297.21	1.35003	0.432992	1.29082	0.368289	0.000126223	0.00237338
ENSG00000169594	15	83924655	83953466	-	28812	4795	BNC1	508.123	483.006	212.833	753.178	3.12491	1.64381	2.11822	1.08285	0.000126323	0.00237338
ENSG00000236609	7	6655248	6663921	+	8674	3857	ZNF853	1784.52	1761.12	2246.05	1276.18	0.599602	-0.737923	0.678238	-0.560136	0.000126535	0.00237505
ENSG00000129911	19	1852399	1863567	-	11169	2954	KLF16	1698.13	1703.38	1426.99	1979.78	1.35948	0.443058	1.29669	0.374834	0.000127602	0.00239241
ENSG00000140497	15	75136071	75165706	-	29636	5000	SCAMP2	8379.25	8421.15	7219.94	9622.35	1.35954	0.443115	1.29672	0.374864	0.00012771	0.00239241
ENSG00000087916	X	115567790	115592625	+	24836	4521	SLC6A14	90.5906	94.6067	47.202	142.011	3.77931	1.91812	2.28922	1.19486	0.000127837	0.00239244
ENSG00000100209	22	29138019	29153503	+	15485	1462	HSCB	1011.36	1073.13	884.087	1262.18	1.48851	0.573866	1.37271	0.457024	0.000130003	0.00243061
ENSG00000008083	6	15246527	15522252	+	275726	6490	JARID2	2576.12	2556.86	2977.88	2135.83	0.710445	-0.493205	0.754317	-0.406757	0.000131681	0.00245959
ENSG00000116711	1	186798085	186958113	+	160029	2875	PLA2G4A	1326.19	1430.58	1905.71	955.451	0.435257	-1.20006	0.553747	-0.852702	0.000132428	0.00247112
ENSG00000156232	15	83478380	83503611	+	25232	3874	WHAMM	1331.67	1295.51	1095.26	1495.75	1.33925	0.421427	1.28365	0.360255	0.000132743	0.0024746
ENSG00000164081	3	51696709	51738339	+	41631	5688	TEX264	5067.2	5057.49	4162.85	5952.12	1.46265	0.548586	1.35769	0.441155	0.000132942	0.00247589
ENSG00000110987	12	122457328	122499948	+	42621	6563	BCL7A	2097.87	2034.07	2431.72	1636.42	0.67097	-0.575679	0.728136	-0.457719	0.000134239	0.00249572
ENSG00000183208	15	90777040	90785315	+	8276	2038	GDPGP1	233.012	219.55	179.268	259.832	1.4036	0.489128	1.32317	0.403999	0.000134267	0.00249572
ENSG00000157600	X	109245859	109425962	+	180104	6583	TMEM164	5333.39	5138.11	4135.78	6140.45	1.41031	0.496017	1.32708	0.408257	0.000135426	0.00251474
ENSG00000011275	7	5659678	5821370	-	161693	7619	RNF216	4719.15	4879.79	5542.83	4216.76	0.75925	-0.397354	0.787923	-0.343874	0.000135552	0.00251474
ENSG00000159733	4	2271309	2420390	-	149082	9624	ZFYVE28	791.791	757.819	605.909	909.729	1.57279	0.653325	1.41954	0.505421	0.000135751	0.00251599
ENSG00000127419	4	926175	952444	+	26270	3623	TMEM175	2018.49	1984.25	1592.36	2376.13	1.54114	0.623996	1.40177	0.487253	0.000136014	0.00251843
ENSG00000105825	7	93514709	93520303	-	5595	2663	TFPI2	2807.98	3026.27	1845.8	4206.74	2.46424	1.30114	1.87637	0.907941	0.000136416	0.00252344
ENSG00000171160	10	99374310	99393344	-	19035	2599	MORN4	1000.98	1016.06	1214.78	817.34	0.676037	-0.564825	0.731624	-0.450826	0.000136549	0.00252346
ENSG00000028203	12	95611522	95696566	+	85045	8757	VEZT	4431.34	4450.39	5016.51	3884.27	0.766352	-0.383921	0.793018	-0.334575	0.00013681	0.00252584
ENSG00000068615	2	86441116	86565206	-	124091	5326	REEP1	345.222	351.228	432.973	269.483	0.475081	-1.07376	0.584537	-0.774633	0.000136965	0.00252627
ENSG00000104381	8	75233365	75401107	+	167743	4052	GDAP1	629.598	592.683	765.41	419.956	0.549145	-0.864741	0.641595	-0.640266	0.000137246	0.00252902
ENSG00000204420	6	31686371	31694491	+	8121	2937	C6orf25	113.597	118.496	81.1204	155.871	2.11875	1.08321	1.71721	0.780064	0.000138208	0.00254429
ENSG00000089154	12	120565007	120632513	-	67507	9654	GCN1L1	13237	13320.7	14984.7	11656.6	0.764655	-0.387118	0.791846	-0.336709	0.000138711	0.00255111
ENSG00000132471	17	73841780	73852588	-	10809	5399	WBP2	8983.58	9019.28	7638.78	10399.8	1.37026	0.454447	1.30272	0.381532	0.000139581	0.00256253
ENSG00000147677	8	117654369	117779164	-	124796	6431	EIF3H	32868.5	32613.1	27582.1	37644.2	1.44915	0.535209	1.3494	0.432323	0.00013964	0.00256253
ENSG00000069974	15	55495164	55611311	-	116148	5603	RAB27A	2057.59	2087.26	1578.8	2595.72	1.52992	0.613461	1.39509	0.480355	0.000139733	0.00256253
ENSG00000166558	16	84043272	84076241	-	32970	1819	SLC38A8	30.881	42.2041	53.9322	30.4761	0.25563	-1.96787	0.434916	-1.20119	0.00014017	0.00256809
ENSG00000157335	16	70207225	70221264	+	14040	4894	CLEC18C	69.5019	77.4759	123.28	31.6722	0.33954	-1.55835	0.488354	-1.034	0.000140694	0.00257296
ENSG00000198798	X	30248553	30255607	+	7055	2303	MAGEB3	5.31566	6.21316	2.03601	10.3903	5.94619	2.57197	2.62679	1.3933	0.000140826	0.00257296
ENSG00000157150	3	12194551	12200851	-	6301	1650	TIMP4	109.75	117.475	67.9006	167.05	2.34161	1.2275	1.8211	0.864809	0.000140911	0.00257296
ENSG00000174446	15	66782473	66790151	-	7679	2509	SNAPC5	2104.24	2106.05	1817.14	2394.96	1.34925	0.432155	1.28961	0.366932	0.000140979	0.00257296
ENSG00000175573	11	65684279	65686588	-	2310	1761	C11orf68	3410.85	3471.98	3101.42	3842.55	1.31214	0.391925	1.26568	0.339917	0.000141107	0.00257296
ENSG00000182872	X	47004268	47046212	+	41945	3858	RBM10	8201.75	8358.1	7224.79	9491.4	1.32505	0.406046	1.27413	0.349508	0.000141525	0.00257812
ENSG00000189298	6	28317691	28336947	+	19257	4835	ZKSCAN3	813.43	825.753	935.145	716.361	0.716113	-0.481741	0.758485	-0.398808	0.000142006	0.00257961
ENSG00000162373	1	49193195	49242641	-	49447	2138	BEND5	404.504	402.403	517.774	287.032	0.565822	-0.82158	0.654647	-0.611212	0.000142067	0.00257961
ENSG00000175602	11	65657875	65659105	+	1231	1231	CCDC85B	4758.81	5115.84	3542.57	6689.11	1.90499	0.929782	1.60366	0.681366	0.000142191	0.00257961
ENSG00000106113	7	30692200	30739745	-	47546	3416	CRHR2	20.6956	22.2201	35.1801	9.26006	0.388838	-1.36276	0.522038	-0.937772	0.000142265	0.00257961
ENSG00000147123	X	47001615	47004903	-	3289	1418	NDUFB11	11042.6	11888.6	9033.52	14743.7	1.60903	0.686189	1.43895	0.525015	0.00014228	0.00257961
ENSG00000165233	9	95858500	95875565	+	17066	3081	C9orf89	1630.72	1647.19	1378.82	1915.55	1.35158	0.434645	1.29098	0.368462	0.000143018	0.00259014
ENSG00000078328	16	6069095	7763340	+	1694246	8213	RBFOX1	141.482	148.996	81.1264	216.865	3.01132	1.5904	2.06588	1.04676	0.000143256	0.00259014
ENSG00000107831	10	103529899	103535854	-	5956	1317	FGF8	4.74112	11.7051	18.5873	4.8228	0.318933	-1.64867	0.475568	-1.07228	0.000143266	0.00259014
ENSG00000136942	9	127620159	127624260	-	4102	1535	RPL35	66873.3	71745.2	53631.4	89858.9	1.73038	0.791089	1.50657	0.59127	0.000143584	0.00259344
ENSG00000138439	2	203499901	203634480	+	134580	5996	FAM117B	2238.35	2156.86	2518.07	1795.65	0.704405	-0.505523	0.750769	-0.413559	0.00014444	0.00260396
ENSG00000166483	11	9595228	9615004	+	19777	9239	WEE1	3959.91	3901.48	4503.64	3299.32	0.69765	-0.519425	0.746296	-0.422181	0.000144568	0.00260396
ENSG00000100991	20	33590207	33680674	-	90468	3226	TRPC4AP	9361.27	9369.6	10398.4	8340.79	0.816317	-0.292799	0.830738	-0.267534	0.000144574	0.00260396
ENSG00000243927	21	35445524	35515334	+	69811	4299	MRPS6	5307.6	5263.06	4281.66	6244.46	1.55204	0.634163	1.40686	0.492482	0.000145032	0.00260976
ENSG00000163818	3	45864808	45957534	-	92727	7201	LZTFL1	3367.57	3433.8	4053.35	2814.25	0.716884	-0.480188	0.759131	-0.397579	0.000145859	0.00262217
ENSG00000213341	10	101948055	101989376	-	41322	6928	CHUK	2364.48	2383.38	2720.42	2046.35	0.746997	-0.420825	0.779608	-0.35918	0.000146312	0.00262786
ENSG00000129991	19	55663137	55669141	-	6005	2032	TNNI3	1025.92	1110.22	638.677	1581.76	2.38426	1.25354	1.83643	0.876904	0.000146739	0.00263307
ENSG00000178741	15	75212132	75230509	-	18378	1411	COX5A	10992	11278	8577.57	13978.4	1.59064	0.669611	1.42811	0.514112	0.000146915	0.00263375
ENSG00000139352	12	103351464	103354294	+	2831	2472	ASCL1	9.51289	10.7142	16.3816	5.0468	0.301694	-1.72884	0.465568	-1.10294	0.000147197	0.00263634
ENSG00000177688	6	149721495	149722177	+	683	683	SUMO4	8.62914	8.61393	10.8377	6.39018	0.540461	-0.887738	0.636049	-0.652789	0.000147949	0.00264692
ENSG00000125931	X	71521488	71527037	-	5550	1760	CITED1	43.6917	110.338	28.0066	192.668	2.28208	1.19035	1.7907	0.840522	0.000148064	0.00264692
ENSG00000145920	5	175223313	175311023	+	87711	7099	CPLX2	1304.87	1559.98	2621.2	498.756	0.236032	-2.08295	0.425383	-1.23317	0.00014866	0.0026551
ENSG00000188706	X	128937264	128977885	-	40622	5243	ZDHHC9	5077.43	5229.09	4401.65	6056.52	1.39318	0.478377	1.31603	0.396195	0.000149708	0.00267132
ENSG00000146535	7	2767746	2883958	-	116213	6120	GNA12	3656.13	3727.72	4332.82	3122.62	0.714855	-0.484278	0.757918	-0.399885	0.000150131	0.00267637
ENSG00000131238	1	40538379	40563375	-	24997	3304	PPT1	17830.2	18098.2	21266.8	14929.6	0.705946	-0.502369	0.752015	-0.411166	0.000150614	0.00267974
ENSG00000136531	2	166095912	166248818	+	152907	12338	SCN2A	201.633	208.987	265.507	152.468	0.44808	-1.15817	0.566165	-0.820706	0.000150837	0.00267974
ENSG00000249141	6	167271582	167369612	-	98031	600	RP11-514O12.4	34.9748	38.0005	24.6728	51.3283	2.06846	1.04856	1.68691	0.754386	0.000150942	0.00267974
ENSG00000154721	21	27011584	27089874	+	78291	5937	JAM2	675.902	667.292	838.912	495.671	0.582106	-0.780647	0.667437	-0.583295	0.000151002	0.00267974
ENSG00000113638	5	40714577	40756077	-	41501	2612	TTC33	907.802	958.119	1203.33	712.908	0.63156	-0.663009	0.70245	-0.509532	0.000151018	0.00267974
ENSG00000134698	1	36273773	36323491	+	49719	7267	AGO4	2983.02	2903.54	3270.18	2536.91	0.713361	-0.487296	0.756961	-0.401709	0.000151269	0.00268171
ENSG00000169738	17	79993012	79995608	-	2597	1902	DCXR	4809.25	4859.69	3478.84	6240.54	1.73419	0.794262	1.50717	0.59184	0.000151844	0.00268931
ENSG00000213719	6	31698358	31707540	-	9183	1942	CLIC1	28295.3	29624.2	24874.2	34374.2	1.35936	0.442931	1.2954	0.373399	0.000151979	0.00268931
ENSG00000114251	3	55499743	55523973	-	24231	6660	WNT5A	1997.76	1832.89	2362.73	1303.06	0.538986	-0.891682	0.635349	-0.654379	0.000152231	0.00269129
ENSG00000131165	16	89710839	89724253	-	13415	3208	CHMP1A	7140.22	7217.82	6291.58	8144.07	1.31372	0.393658	1.26631	0.340634	0.000152543	0.00269431
ENSG00000100908	14	24608174	24610797	-	2624	1582	EMC9	1651.54	1693.93	1321.97	2065.89	1.52468	0.608511	1.39079	0.475908	0.000153418	0.00270726
ENSG00000204237	17	79632066	79633665	-	1600	1600	OXLD1	2844.62	2859.38	2347.9	3370.86	1.53048	0.61398	1.394	0.479226	0.000153558	0.00270726
ENSG00000188958	3	190984957	191048325	-	63369	3850	UTS2B	28.2269	27.1309	32.5851	21.6768	0.643037	-0.637026	0.710426	-0.493244	0.000154	0.00271256
ENSG00000173039	11	65421067	65430565	-	9499	5464	RELA	8254.36	8200.52	7214.5	9186.54	1.28216	0.35858	1.24501	0.316158	0.000154148	0.00271267
ENSG00000162814	1	217804666	218045038	+	240373	6515	SPATA17	538.666	542.438	678.583	406.293	0.554174	-0.85159	0.647107	-0.627923	0.000155407	0.00272845
ENSG00000134215	1	108113782	108507766	-	393985	7271	VAV3	4570.18	4324.37	5776.17	2872.57	0.371512	-1.42852	0.51264	-0.963983	0.000155459	0.00272845
ENSG00000178498	12	57998405	58003587	+	5183	4087	DTX3	3586.73	3530.18	4269.5	2790.87	0.637452	-0.649611	0.706723	-0.500784	0.000155472	0.00272845
ENSG00000162174	11	62104920	62160882	+	55963	4584	ASRGL1	10600.3	9883.31	6727.21	13039.4	1.91978	0.940938	1.60783	0.685116	0.000155962	0.00273454
ENSG00000227450	17	36905613	36906969	+	1357	1357	CTB-58E17.5	106.878	111.402	154.889	67.9138	0.472064	-1.08295	0.584854	-0.77385	0.000156247	0.00273703
ENSG00000116128	1	147013182	147098017	+	84836	6420	BCL9	6342.1	6293.93	7207.42	5380.44	0.737767	-0.438764	0.773539	-0.370453	0.000156722	0.00274285
ENSG00000068903	19	39369197	39390502	-	21306	6204	SIRT2	4517.84	4604.56	5638.31	3570.81	0.685101	-0.545611	0.738521	-0.43729	0.000157346	0.00275022
ENSG00000087095	17	26368763	26523407	+	154645	5288	NLK	1871.86	1875.56	2076.85	1674.27	0.769466	-0.37807	0.795685	-0.32973	0.00015743	0.00275022
ENSG00000070759	1	45809555	45956872	-	147318	3460	TESK2	740.408	709.738	833.566	585.911	0.676924	-0.562935	0.733172	-0.447776	0.000158123	0.00275982
ENSG00000170727	8	145486055	145515082	-	29028	3671	BOP1	800.473	800.78	645.891	955.669	1.57564	0.655938	1.41847	0.504334	0.000158373	0.00276165
ENSG00000235173	8	145192672	145195746	+	3075	2814	FAM203A	298.605	300.483	231.297	369.669	1.7365	0.796186	1.50723	0.591898	0.000158662	0.00276335
ENSG00000176009	11	8959119	8964580	-	5462	688	ASCL3	1.25162	1.33823	2.50746	0.168993	0.190767	-2.39011	0.401293	-1.31727	0.000158759	0.00276335
ENSG00000155011	4	107842959	108204963	-	362005	4319	DKK2	363.696	382.51	505.946	259.074	0.479429	-1.06061	0.590862	-0.759106	0.000159824	0.00277937
ENSG00000175550	11	65686728	65689032	+	2305	1737	DRAP1	6995.17	7027.32	5658.29	8396.35	1.45743	0.543431	1.35261	0.435743	0.000160162	0.00278273
ENSG00000221946	19	35634154	35645204	+	11051	1795	FXYD7	195.72	220.225	339.921	100.529	0.324729	-1.62269	0.483132	-1.04951	0.000160479	0.00278463
ENSG00000152953	4	5053169	5502725	+	449557	5324	STK32B	426.027	367.878	233.853	501.903	2.379	1.25035	1.82676	0.86929	0.000160563	0.00278463
ENSG00000170264	2	62051989	62081278	-	29290	5252	FAM161A	1015.27	1007.52	1225.47	789.565	0.592756	-0.75449	0.675872	-0.565178	0.000160808	0.00278637
ENSG00000123977	2	228735770	228789060	+	53291	2933	DAW1	147.632	159.521	231.761	87.2801	0.309065	-1.69402	0.473426	-1.07879	0.000161005	0.00278726
ENSG00000148411	9	138898383	138987131	-	88749	7212	NACC2	2064.72	2097.11	1703.81	2490.4	1.44815	0.534213	1.34727	0.43004	0.000161201	0.00278813
ENSG00000109133	4	41937137	41962589	+	25453	8240	TMEM33	4884.79	4852.56	4109.61	5595.51	1.34181	0.424181	1.28402	0.360665	0.000162125	0.00280159
ENSG00000151468	10	12938627	13141652	-	203026	3681	CCDC3	4725.24	5294.22	7422.81	3165.62	0.450491	-1.15043	0.569574	-0.812046	0.0001623	0.00280209
ENSG00000181982	4	24807739	24981826	-	174088	9584	CCDC149	1420.43	1429.84	1183.28	1676.39	1.38532	0.470222	1.31065	0.390279	0.00016277	0.00280767
ENSG00000060566	19	4153598	4173051	+	19454	2678	CREB3L3	10.3207	10.7238	5.08946	16.3582	2.92002	1.54598	2.01979	1.01421	0.000163668	0.00282062
ENSG00000146476	6	151773422	151791236	+	17815	2790	C6orf211	2451.19	2497.72	2978.9	2016.53	0.665649	-0.587167	0.726008	-0.461943	0.000164292	0.00282883
ENSG00000180900	8	144873090	144897549	-	24460	6192	SCRIB	21037	21966.5	18094.7	25838.2	1.49928	0.584274	1.3757	0.460164	0.000164622	0.00283197
ENSG00000260456	16	87117168	87351022	-	233855	3069	C16orf95	102.89	106.514	81.5826	131.445	1.53979	0.622735	1.39804	0.483405	0.000165032	0.00283648
ENSG00000148450	10	23384435	23410942	+	26508	2052	MSRB2	2532.42	2641.74	2126.25	3157.24	1.54554	0.628107	1.40114	0.486604	0.000165623	0.00284408
ENSG00000100263	22	29655841	29664198	-	8358	3014	RHBDD3	2150.05	2220.05	1865.01	2575.08	1.40186	0.487342	1.32027	0.400829	0.000166084	0.00284945
ENSG00000142185	21	45770046	45862964	+	92919	6705	TRPM2	1796.55	1839.92	1495.07	2184.77	1.57978	0.659724	1.41985	0.505735	0.000166589	0.00285356
ENSG00000169972	1	1243947	1247057	+	3111	2489	PUSL1	1467.51	1543.28	1230.81	1855.75	1.57154	0.652177	1.41532	0.50113	0.000166621	0.00285356
ENSG00000105072	19	16607122	16632163	+	25042	4421	C19orf44	1311.69	1306.81	1592.45	1021.17	0.679106	-0.558291	0.734972	-0.444238	0.000167099	0.00285742
ENSG00000086548	19	42254885	42276113	+	21229	3052	CEACAM6	598.151	599.811	324.623	875	3.28186	1.71451	2.11817	1.08282	0.000167145	0.00285742
ENSG00000105227	19	40899675	40919273	-	19599	5767	PRX	720.789	724.864	938.076	511.653	0.605665	-0.723407	0.685501	-0.544769	0.00016784	0.00286673
ENSG00000186952	5	109624934	110074657	-	449724	10171	TMEM232	151.394	151.958	210.165	93.7521	0.49117	-1.02571	0.600715	-0.735248	0.000168201	0.00287035
ENSG00000259207	17	45331212	45421658	+	90447	4913	ITGB3	635.519	662.935	386.763	939.107	2.44306	1.28869	1.84868	0.886498	0.000169006	0.00288152
ENSG00000171135	3	9932238	9936033	+	3796	1799	JAGN1	3905.82	4098.99	3640.15	4557.84	1.32664	0.40778	1.27412	0.349498	0.000169211	0.00288244
ENSG00000099800	19	2425622	2427892	-	2271	1973	TIMM13	4692.55	4874.93	4016.44	5733.41	1.49573	0.580855	1.37329	0.457631	0.000170138	0.0028937
ENSG00000105877	7	21582833	21941457	+	358625	15992	DNAH11	355.64	334.836	463.888	205.784	0.441379	-1.17991	0.563983	-0.826277	0.000170173	0.0028937
ENSG00000125249	13	98086476	98121382	+	34907	5570	RAP2A	2914.46	2932.04	3483.69	2380.38	0.683141	-0.549744	0.737764	-0.438769	0.000170961	0.00290452
ENSG00000214367	4	2229191	2243891	-	14701	7067	HAUS3	1995.39	1986.7	1705.88	2267.52	1.35073	0.433738	1.28922	0.366502	0.000171236	0.00290661
ENSG00000164466	5	174904065	174956745	+	52681	7572	SFXN1	3648.01	3690.1	3095.91	4284.29	1.31232	0.392119	1.26467	0.338766	0.000174305	0.00295609
ENSG00000166265	21	27838528	27945603	-	107076	3436	CYYR1	1562.15	1600.37	2250.95	949.782	0.47328	-1.07924	0.58808	-0.765915	0.000174927	0.00296258
ENSG00000181666	19	37803739	37860267	+	56529	7203	HKR1	5121.67	5063.21	6072.83	4053.59	0.682676	-0.550726	0.737612	-0.439066	0.000174997	0.00296258
ENSG00000164221	5	114602885	114632528	-	29644	3289	CCDC112	1002.35	1060.47	1248.85	872.093	0.73002	-0.453993	0.768791	-0.379337	0.000175248	0.00296421
ENSG00000167100	17	48187404	48207246	-	19843	7016	SAMD14	219.867	214.592	163.896	265.288	1.69594	0.762088	1.48223	0.567766	0.000175742	0.00296994
ENSG00000160961	19	14800613	14844558	+	43946	11611	ZNF333	1716.84	1677.46	2000.57	1354.35	0.636033	-0.652827	0.706843	-0.500539	0.000176026	0.00297028
ENSG00000106460	7	12250867	12282993	+	32127	13867	TMEM106B	4470.74	4634.3	5606.94	3661.65	0.655643	-0.609019	0.719922	-0.474088	0.000176072	0.00297028
ENSG00000087510	20	55204358	55214339	+	9982	3112	TFAP2C	3742.37	3446.67	2406.64	4486.7	1.84343	0.882391	1.56198	0.643373	0.00017686	0.00297922
ENSG00000132383	17	1732996	1803376	+	70381	5492	RPA1	8776.11	8887.77	10089.3	7686.26	0.717432	-0.479087	0.760454	-0.395066	0.000176913	0.00297922
ENSG00000180066	10	134257831	134262912	+	5082	2040	C10orf91	63.599	56.3362	35.4754	77.197	2.08385	1.05925	1.68551	0.753188	0.000177428	0.00298527
ENSG00000145642	5	63986135	64013917	+	27783	1348	FAM159B	6.42115	7.17884	10.79	3.56772	0.312232	-1.67931	0.479146	-1.06146	0.000178426	0.00299944
ENSG00000128294	22	26921458	26992681	-	71224	3448	TPST2	2329.43	2409.63	1964.57	2854.68	1.47968	0.565283	1.36363	0.447449	0.000180305	0.00302837
ENSG00000175213	11	46722368	46727462	+	5095	3078	ZNF408	1403.9	1425.52	1205.91	1645.13	1.3803	0.464981	1.30678	0.386019	0.000180849	0.00303463
ENSG00000132446	X	31089360	31090170	-	811	811	FTHL17	2.92111	12.0092	15.9121	8.10642	0.0357639	-4.80535	0.393092	-1.34706	0.000180994	0.00303463
ENSG00000095261	9	123577774	123605262	-	27489	4432	PSMD5	3837.99	3844.35	3282.07	4406.63	1.35636	0.439737	1.29222	0.36985	0.000183096	0.00306523
ENSG00000155755	2	202484907	202508293	-	23387	7642	TMEM237	2480.46	2409.77	2820.4	1999.14	0.696949	-0.520875	0.747205	-0.420425	0.000183139	0.00306523
ENSG00000110851	12	108126643	108155049	-	28407	4777	PRDM4	3449.78	3476.51	3847.8	3105.22	0.786897	-0.345754	0.808817	-0.306115	0.000185202	0.00309704
ENSG00000115129	2	24300303	24308731	-	8429	2312	TP53I3	3469.47	3547.55	4293.23	2801.88	0.654542	-0.611442	0.71965	-0.474634	0.000186473	0.00311557
ENSG00000255298	11	124134723	124135763	+	1041	1041	OR8G5	7.01173	7.86089	12.4345	3.28732	0.085832	-3.54234	0.365266	-1.45298	0.000186912	0.00312019
ENSG00000139726	12	123237321	123255611	+	18291	3576	DENR	7981.38	7889.72	8868.9	6910.54	0.779609	-0.359177	0.803527	-0.315581	0.000187808	0.00313242
ENSG00000203950	X	134184962	134186226	-	1265	1265	FAM127B	4313.12	4429.57	3604.2	5254.95	1.4562	0.542208	1.34994	0.432899	0.000189793	0.00315788
ENSG00000130518	19	18367908	18385319	-	17412	9153	KIAA1683	2036.89	1989.5	2640.21	1338.79	0.466005	-1.10158	0.584444	-0.774864	0.000189828	0.00315788
ENSG00000172757	11	65590493	65629497	-	39005	5863	CFL1	59895.9	59224.4	51208.4	67240.3	1.30644	0.385645	1.26036	0.333841	0.000189829	0.00315788
ENSG00000226979	6	31539831	31542101	+	2271	1737	LTA	75.7565	75.7841	51.8791	99.689	1.95312	0.965782	1.61643	0.692813	0.000190381	0.00316432
ENSG00000143258	1	161129240	161135513	+	6274	3764	USP21	3643.04	3660.61	4160.36	3160.86	0.757987	-0.399755	0.788229	-0.343314	0.000191311	0.00317702
ENSG00000145214	4	952675	980683	-	28009	4970	DGKQ	1920.39	1907.6	1557.94	2257.27	1.48947	0.574798	1.3682	0.45228	0.000192012	0.0031859
ENSG00000135912	2	219575568	219620139	+	44572	7685	TTLL4	2746.88	2731.57	3125.76	2337.38	0.711486	-0.491092	0.757012	-0.401613	0.000193515	0.00320806
ENSG00000159184	17	46802125	46806540	-	4416	3467	HOXB13	32.7101	34.1258	49.8385	18.413	0.166227	-2.58877	0.399751	-1.32283	0.000194233	0.00321549
ENSG00000172922	11	65482367	65488418	-	6052	3697	RNASEH2C	3868.6	4018.67	3162.07	4875.27	1.54904	0.631378	1.40044	0.485882	0.000194299	0.00321549
ENSG00000268964	19	53547991	53554329	+	6339	2431	ERVV-2	14.094	12.42	19.9644	4.87563	0.260277	-1.94188	0.452205	-1.14495	0.000195321	0.00322963
ENSG00000134058	5	68530668	68573250	+	42583	2363	CDK7	2551.6	2677.53	3135.6	2219.45	0.749823	-0.415377	0.782686	-0.353495	0.000196182	0.00324106
ENSG00000132963	13	29233241	29253062	+	19822	1428	POMP	7379.46	7807.26	6661.42	8953.11	1.41799	0.503846	1.32796	0.409215	0.000197376	0.00325798
ENSG00000167895	17	76126851	76139049	+	12199	5459	TMC8	1439.13	1448.45	1005.19	1891.71	1.80514	0.852114	1.53756	0.620644	0.000197805	0.00326224
ENSG00000115084	2	114462588	114514400	-	51813	7445	SLC35F5	5328.06	5497.49	6668.3	4326.68	0.670093	-0.577566	0.730301	-0.453437	0.000198763	0.00327052
ENSG00000222001	2	233877324	233880595	+	3272	813	AC106876.2	1.10596	2.8892	2.40448	3.37393	0.135326	-2.88549	0.386187	-1.37263	0.000198787	0.00327052
ENSG00000249915	5	271736	353971	+	82236	9493	PDCD6	12284.2	12613.8	11386.9	13840.7	1.31287	0.392729	1.26431	0.338347	0.000198819	0.00327052
ENSG00000204366	6	31867384	31869769	-	2386	1875	ZBTB12	1604.18	1612.81	2019.09	1206.52	0.63545	-0.65415	0.707572	-0.499051	0.00019937	0.00327678
ENSG00000178951	19	4044362	4066943	-	22582	5725	ZBTB7A	3112.24	3131.7	2640.41	3622.98	1.35416	0.437402	1.29023	0.367631	0.000200098	0.00328592
ENSG00000221990	5	441645	443258	-	1614	1614	C5orf55	562.009	576.296	463.172	689.42	1.55591	0.637758	1.40355	0.489079	0.000201252	0.00330205
ENSG00000173727	11	65222728	65234028	+	11301	693	AP000769.1	202.587	206.376	258.042	154.711	0.604606	-0.725933	0.686729	-0.542188	0.000201436	0.00330225
ENSG00000134480	5	86687311	86708836	-	21526	4660	CCNH	1553.11	1583.71	1791.21	1376.2	0.780999	-0.356607	0.804745	-0.313396	0.00020194	0.00330729
ENSG00000184459	22	32809834	32860471	-	50638	2314	BPIFC	6.79403	7.27846	4.29577	10.2612	3.49094	1.80362	2.13333	1.09311	0.000202169	0.00330729
ENSG00000183978	17	40947165	40950722	-	3558	1922	COA3	3839.31	3968.96	3272.13	4665.78	1.52957	0.613124	1.38927	0.474322	0.000202262	0.00330729
ENSG00000147654	8	110551940	110578225	+	26286	3579	EBAG9	3876.71	3810	3125.54	4494.46	1.49535	0.580482	1.37068	0.454894	0.0002026	0.00331
ENSG00000166192	15	72406599	72433311	+	26713	2289	SENP8	326.378	327.467	279.087	375.846	1.374	0.458378	1.30209	0.380824	0.000202891	0.00331193
ENSG00000176204	2	76974845	77820445	-	845601	5410	LRRTM4	88.0691	91.4163	140.845	41.9877	0.311601	-1.68223	0.483892	-1.04724	0.000204295	0.003332
ENSG00000240972	22	24236191	24237414	+	1224	1109	MIF	7478.61	7283.59	5580.46	8986.72	1.47394	0.559674	1.3587	0.442222	0.00020687	0.00337033
ENSG00000171824	1	11126675	11159938	-	33264	6003	EXOSC10	7165.92	7182.15	7967.26	6397.04	0.778075	-0.362019	0.802705	-0.317058	0.000207048	0.00337033
ENSG00000164347	5	74017029	74063196	-	46168	4197	GFM2	2895.84	2953.43	3464.08	2442.79	0.741782	-0.430933	0.777441	-0.363195	0.000207172	0.00337033
ENSG00000086232	7	6061881	6098861	-	36981	5544	EIF2AK1	14263.6	14734.8	16658.3	12811.2	0.758788	-0.398232	0.789106	-0.341709	0.00020892	0.00339589
ENSG00000140521	15	89859534	89878092	-	18559	5529	POLG	4805.22	4646.94	3889.14	5404.73	1.31868	0.39909	1.26772	0.34224	0.000210217	0.00341407
ENSG00000205436	14	103566481	103576896	+	10416	3480	EXOC3L4	244.304	216.233	126.081	306.386	2.14298	1.09962	1.70306	0.768127	0.000210406	0.00341424
ENSG00000149260	11	76777979	76837201	+	59223	6166	CAPN5	3794.59	3811.74	2789.49	4833.98	1.80863	0.854895	1.53711	0.620223	0.000211235	0.00342479
ENSG00000175928	3	3841121	3889387	+	48267	4264	LRRN1	1197.04	1251.95	1765.47	738.428	0.415853	-1.26586	0.551461	-0.858669	0.000211621	0.00342816
ENSG00000128311	22	37406900	37415681	-	8782	1915	TST	2691.9	2895.32	2266.33	3524.3	1.59758	0.675887	1.42477	0.510725	0.000213547	0.00345643
ENSG00000148341	9	131769315	131790582	-	21268	6814	SH3GLB2	8076.56	8031.06	6557.62	9504.5	1.47874	0.564368	1.36088	0.444541	0.000214016	0.00345852
ENSG00000132003	19	13906274	13943044	+	36771	4713	ZSWIM4	3301	3237.18	3971.35	2503.01	0.627647	-0.671975	0.70303	-0.508342	0.000214037	0.00345852
ENSG00000127527	19	16466050	16582896	-	116847	8431	EPS15L1	3394.97	3379.51	3839.68	2919.34	0.767943	-0.38093	0.795612	-0.329864	0.000215276	0.00347314
ENSG00000185189	8	144915764	144924200	-	8437	4936	NRBP2	12731.2	13466.6	10173.3	16759.9	1.7253	0.786843	1.49249	0.577725	0.000215304	0.00347314
ENSG00000149932	16	29952206	29984373	+	32168	2428	TMEM219	10915.8	11431.8	9102.38	13761.3	1.53837	0.6214	1.39296	0.478156	0.000215695	0.00347557
ENSG00000106537	7	16793160	16824161	+	31002	2224	TSPAN13	2864.41	3009.79	3785.18	2234.4	0.6039	-0.727619	0.68701	-0.541597	0.000215818	0.00347557
ENSG00000214940	16	18411799	18441131	-	29333	4889	NPIPA8	6.81402	6.55778	3.66074	9.45482	2.38352	1.25309	1.80319	0.85055	0.000216191	0.00347867
ENSG00000148296	9	136197552	136203235	-	5684	2684	SURF6	3751.18	3799.75	3255.57	4343.93	1.37581	0.460282	1.30263	0.381428	0.000216408	0.00347923
ENSG00000106211	7	75931861	75933612	+	1752	1634	HSPB1	71996.1	76901.8	48932	104872	1.84404	0.88287	1.5546	0.636541	0.000217105	0.0034875
ENSG00000165197	X	15363713	15402498	-	38786	2153	FIGF	26.4475	23.459	15.0491	31.8688	2.04636	1.03306	1.65571	0.727452	0.000217844	0.0034919
ENSG00000174227	4	492989	533985	+	40997	10905	PIGG	4208.64	4086.39	3486.56	4686.22	1.37736	0.461905	1.30349	0.382378	0.000217904	0.0034919
ENSG00000173153	11	64073044	64084215	+	11172	3030	ESRRA	4508.17	4572.07	3832.97	5311.16	1.46643	0.552306	1.35391	0.437136	0.000217925	0.0034919
ENSG00000162714	1	247460714	247495148	-	34435	10531	ZNF496	5807.67	5835.75	6792.49	4879.02	0.731981	-0.450123	0.771169	-0.374881	0.000220669	0.00353291
ENSG00000084207	11	67351066	67354131	+	3066	1925	GSTP1	51367.1	52406.5	42317.4	62495.6	1.57442	0.654818	1.41167	0.497407	0.000222159	0.00355164
ENSG00000134827	11	59620273	59634048	-	13776	1586	TCN1	24.4221	75.1602	8.36392	141.957	3.43962	1.78225	2.10437	1.07339	0.000222209	0.00355164
ENSG00000183617	19	3762662	3768573	+	5912	1003	MRPL54	2131.87	2238.78	1764.75	2712.81	1.55698	0.63875	1.40237	0.487871	0.000222462	0.00355272
ENSG00000148925	11	13409548	13484844	-	75297	3495	BTBD10	2420.84	2488.68	2799.77	2177.59	0.782658	-0.353546	0.806231	-0.310735	0.00022268	0.00355323
ENSG00000187118	3	28283075	28366633	+	83559	10536	CMC1	1522	1561.72	1349.94	1773.5	1.32492	0.405908	1.27131	0.346315	0.00022402	0.00357164
ENSG00000205572	5	69321074	69338940	+	17867	3051	SERF1B	70.9706	71.915	91.7702	52.0597	0.607108	-0.719974	0.689654	-0.536056	0.000224564	0.00357734
ENSG00000069509	X	44382885	44402247	-	19363	1399	FUNDC1	1662.51	1662.72	1438.56	1886.89	1.33284	0.414505	1.27624	0.351898	0.000225556	0.00358699
ENSG00000143515	1	154298029	154323783	+	25755	7572	ATP8B2	3234.18	3227.14	3820.39	2633.88	0.626861	-0.673783	0.703029	-0.508344	0.000225758	0.00358699
ENSG00000183048	17	79670404	79688042	+	17639	3287	SLC25A10	1546.35	1588.2	1291.93	1884.46	1.59778	0.67607	1.42374	0.509691	0.000225889	0.00358699
ENSG00000133069	1	205197304	205242471	+	45168	4922	TMCC2	1176.72	1241.8	1627.68	855.913	0.582233	-0.780333	0.67249	-0.572415	0.000225918	0.00358699
ENSG00000198000	9	95059640	95087918	-	28279	8056	NOL8	4298.36	4196.31	3656.46	4736.16	1.28478	0.36152	1.24507	0.316222	0.000226461	0.00358916
ENSG00000123131	X	23682379	23704516	+	22138	1904	PRDX4	8647.12	8664.35	7286.62	10042.1	1.44782	0.533883	1.34321	0.425681	0.000226551	0.00358916
ENSG00000143363	1	150980896	151008189	+	27294	3067	PRUNE	4290.87	4377.29	5016.14	3738.44	0.766175	-0.384254	0.794546	-0.331798	0.000226617	0.00358916
ENSG00000198366	6	26020718	26021186	+	469	469	HIST1H3A	15.6846	14.319	9.14323	19.4948	2.1943	1.13376	1.72083	0.783108	0.000227146	0.00359457
ENSG00000176108	17	78965398	78983317	+	17920	2118	CHMP6	1546.28	1524.3	1295.59	1753	1.38971	0.474789	1.31034	0.389944	0.000227456	0.00359651
ENSG00000084444	12	13197218	13295455	+	98238	6807	KIAA1467	738.488	694.74	835.579	553.9	0.634045	-0.657342	0.707878	-0.498428	0.000227698	0.00359737
ENSG00000137767	15	45923346	45983492	+	60147	3088	SQRDL	2424.54	2519.57	1780.63	3258.51	1.71709	0.779963	1.48621	0.571639	0.000230458	0.00363796
ENSG00000008283	17	61509665	61523739	-	14075	5320	CYB561	9316.06	8807.87	7454.09	10161.7	1.36293	0.446714	1.29444	0.372327	0.000231123	0.00364546
ENSG00000170604	19	46386866	46389376	-	2511	2511	IRF2BP1	3200.56	3288.02	4077.72	2498.32	0.678159	-0.560305	0.736628	-0.440991	0.000232264	0.00365483
ENSG00000197863	19	37308330	37341689	-	33360	3851	ZNF790	633.265	662.151	804.195	520.107	0.696231	-0.522361	0.7482	-0.418505	0.000232285	0.00365483
ENSG00000105204	19	40315990	40324841	-	8852	3192	DYRK1B	3685.83	3756.46	4777.55	2735.37	0.66674	-0.584805	0.729308	-0.455399	0.000232289	0.00365483
ENSG00000170190	17	73083822	73102257	+	18436	3089	SLC16A5	2167.19	2087.28	1702.62	2471.93	1.54498	0.62759	1.39523	0.480499	0.000232556	0.00365603
ENSG00000106524	7	16639401	16685442	-	46042	2854	ANKMY2	1544.86	1587.69	1865.98	1309.41	0.715028	-0.483929	0.760329	-0.395304	0.000232865	0.00365691
ENSG00000104412	8	109455830	109499145	+	43316	3779	EMC2	4217.23	4326.94	3738.25	4915.62	1.41603	0.50185	1.32516	0.406166	0.000233012	0.00365691
ENSG00000187325	X	77385245	77395203	-	9959	2791	TAF9B	2382.99	2439.36	2005.61	2873.11	1.49939	0.584379	1.37087	0.455088	0.000233208	0.00365691
ENSG00000173227	11	66774249	66818334	+	44086	10830	SYT12	1055.99	1089.68	702.183	1477.18	2.11522	1.08081	1.68375	0.751678	0.000233375	0.00365691
ENSG00000125885	20	5931298	5975852	+	44555	3920	MCM8	2382.53	2271.37	2577.03	1965.72	0.69005	-0.535228	0.744287	-0.426069	0.000233982	0.00366343
ENSG00000198930	X	151903228	151909518	+	6291	1092	CSAG1	44.0974	51.6857	21.4168	81.9546	3.58243	1.84094	2.1229	1.08603	0.000234341	0.00366605
ENSG00000131941	19	33469499	33555794	-	86296	4804	RHPN2	8298.95	9044.28	12382.2	5706.36	0.53891	-0.891884	0.642085	-0.639165	0.000235141	0.00367557
ENSG00000188931	1	161334521	161337664	-	3144	774	C1orf192	1068.9	1129.09	1481.19	776.988	0.416163	-1.26478	0.554633	-0.850395	0.000235561	0.00367913
ENSG00000188223	19	36236579	36245420	+	8842	1037	AC002398.9	4.68152	4.5591	6.72761	2.39059	0.405769	-1.30127	0.547999	-0.867755	0.000238167	0.00371046
ENSG00000101951	X	49593863	49598576	+	4714	1950	PAGE4	34.4407	68.2536	116.689	19.818	0.149824	-2.73866	0.406361	-1.29917	0.00023828	0.00371046
ENSG00000167664	19	4292229	4302428	-	10200	1262	TMIGD2	43.528	46.5967	28.9364	64.257	2.40123	1.26378	1.8013	0.849035	0.000238328	0.00371046
ENSG00000137270	6	52991762	53013627	-	21866	2765	GCM1	20.7951	22.0882	9.39542	34.7811	3.06666	1.61667	2.00653	1.0047	0.000238341	0.00371046
ENSG00000196376	6	118228689	118638839	+	410151	4852	SLC35F1	75.8546	83.9645	118.493	49.4364	0.410827	-1.2834	0.55153	-0.858488	0.000239549	0.00372624
ENSG00000172893	11	71139239	71163914	-	24676	4160	DHCR7	5480.46	5485.09	4440.35	6529.84	1.50614	0.59086	1.37404	0.458423	0.000240281	0.00373459
ENSG00000157954	7	5229819	5273457	+	43639	8977	WIPI2	8039.72	8364.65	9941.29	6788.01	0.714011	-0.485982	0.759852	-0.396209	0.000240654	0.00373735
ENSG00000168539	11	62676151	62689279	-	13129	3250	CHRM1	20.1718	14.1753	21.6088	6.74187	0.311203	-1.68407	0.490238	-1.02845	0.000241116	0.00374149
ENSG00000169249	X	15808595	15841383	+	32789	2077	ZRSR2	1508.06	1488.8	1190.19	1787.41	1.49862	0.583633	1.36994	0.454116	0.000241478	0.00374363
ENSG00000095917	16	1306060	1308532	+	2473	1065	TPSD1	49.4725	48.3575	12.0063	84.7086	4.43344	2.14843	2.25221	1.17134	0.000241644	0.00374363
ENSG00000139793	13	97873688	98046374	+	172687	4884	MBNL2	4155.22	4132.69	4904.67	3360.71	0.724191	-0.465558	0.766512	-0.383619	0.000242682	0.00375668
ENSG00000147223	X	106143293	106146565	-	3273	1190	RIPPLY1	28.6829	23.9585	37.4369	10.4802	0.267865	-1.90042	0.466615	-1.0997	0.000243115	0.00376033
ENSG00000267041	19	37205285	37263727	-	58443	7843	ZNF850	726.973	698.851	885.045	512.656	0.561664	-0.832222	0.658978	-0.601697	0.000243587	0.00376459
ENSG00000213593	11	57480072	57508445	+	28374	2246	TMX2	9142.11	9258.89	8121.7	10396.1	1.3204	0.400973	1.26791	0.342456	0.000244112	0.00376967
ENSG00000147082	X	49967364	50094909	+	127546	5408	CCNB3	121.645	110.097	144.598	75.597	0.533972	-0.905163	0.639304	-0.645426	0.000246521	0.0038038
ENSG00000174574	1	39456895	39471731	+	14837	2741	AKIRIN1	8168.83	8501.71	10476.2	6527.22	0.632995	-0.659734	0.707981	-0.498218	0.000247301	0.00381277
ENSG00000064309	11	125825691	125933230	-	107540	10600	CDON	1995.63	1830.59	2163.2	1497.97	0.626431	-0.674773	0.703673	-0.507024	0.000247674	0.00381545
ENSG00000132664	20	18447771	18465287	+	17517	2928	POLR3F	1664.67	1664.52	1885.02	1444.03	0.7732	-0.371086	0.799817	-0.322259	0.000249655	0.00384288
ENSG00000118495	6	144261437	144385735	-	124299	6178	PLAGL1	1527.41	1522.9	1891.05	1154.74	0.549565	-0.863637	0.650735	-0.619857	0.000249871	0.00384312
ENSG00000242173	16	318726	333003	+	14278	2422	ARHGDIG	75.4144	80.2082	54.9453	105.471	2.23308	1.15903	1.73025	0.790984	0.000250485	0.00384948
ENSG00000182117	15	34633917	34635378	-	1462	551	NOP10	5595.46	5571.95	4594.18	6549.72	1.43408	0.520128	1.33442	0.41621	0.000251356	0.00385976
ENSG00000155959	X	154425284	154468098	+	42815	2562	VBP1	4360.45	4544.18	3838.4	5249.96	1.3273	0.40849	1.27205	0.347153	0.00025202	0.00386686
ENSG00000124939	11	61976140	61981408	+	5269	518	SCGB2A1	9794.61	10071.6	7529.28	12613.9	2.67675	1.42048	1.88998	0.918373	0.000252463	0.00386855
ENSG00000101222	20	3758151	3762095	-	3945	1925	SPEF1	454.467	425.281	567.878	282.684	0.465033	-1.10459	0.590217	-0.760682	0.000252534	0.00386855
ENSG00000157823	15	90373831	90437574	-	63744	8146	AP3S2	1782.05	1721.58	1452.02	1991.14	1.32489	0.405872	1.27052	0.345419	0.00025289	0.00387051
ENSG00000184374	8	120007691	120118821	+	111131	1670	COLEC10	28.6854	29.0984	20.9254	37.2714	1.93833	0.954814	1.59558	0.674085	0.000253147	0.00387051
ENSG00000203952	X	133371077	133380237	+	9161	1790	CCDC160	315.562	325.363	180.559	470.166	2.48564	1.31362	1.82633	0.868951	0.000253268	0.00387051
ENSG00000162068	16	2521500	2524146	+	2647	1986	NTN3	37.1258	35.4367	47.039	23.8343	0.389636	-1.3598	0.539432	-0.890487	0.000253925	0.00387746
ENSG00000165060	9	71650175	71715094	+	64920	2939	FXN	878.283	860.787	737.152	984.421	1.34466	0.427245	1.2827	0.35918	0.000254255	0.00387941
ENSG00000268657	14	92038788	92041383	-	2596	2596	AL133373.1	33.4536	30.8652	19.4486	42.2818	2.41367	1.27123	1.79947	0.847576	0.000255645	0.00389744
ENSG00000241489	X	148564074	148615470	-	51397	3311	IDS	240.082	242.433	142.244	342.622	2.40193	1.26419	1.79501	0.843995	0.000255962	0.00389744
ENSG00000236279	7	139208602	139229730	+	21129	2527	CLEC2L	130.974	96.1238	145.735	46.5122	0.266747	-1.90645	0.468506	-1.09386	0.000256046	0.00389744
ENSG00000106086	7	30067020	30170096	+	103077	10192	PLEKHA8	1476.38	1490.47	1724.99	1255.94	0.713447	-0.487121	0.759858	-0.396198	0.000256984	0.00390861
ENSG00000234511	5	169659451	169679579	+	20129	3191	C5orf58	32.4812	33.8424	47.4503	20.2346	0.385936	-1.37356	0.537664	-0.895222	0.00025867	0.00393112
ENSG00000204140	6	35748794	35761452	+	12659	790	CLPSL1	110.819	120.996	53.3991	188.593	3.15074	1.65569	2.01342	1.00965	0.000259036	0.0039328
ENSG00000062096	X	2959512	3030767	+	71256	2215	ARSF	4.70656	5.02146	2.74848	7.29443	2.84584	1.50885	1.93626	0.953275	0.00025919	0.0039328
ENSG00000109511	4	169013666	169108841	+	95176	1812	ANXA10	17.6136	17.4323	5.89402	28.9706	3.12188	1.64242	2.00628	1.00452	0.000259717	0.00393766
ENSG00000166323	11	108179246	108338258	-	159013	3524	C11orf65	108.971	108.665	84.1281	133.202	1.64275	0.716111	1.44417	0.53024	0.000260721	0.00394977
ENSG00000184029	21	39323728	39493454	-	169727	2054	DSCR4	14.3953	14.3559	24.787	3.92482	0.122623	-3.02769	0.40397	-1.30768	0.000261294	0.00395475
ENSG00000179698	8	145162629	145173218	+	10590	8967	KIAA1875	797.179	887.575	632.709	1142.44	2.06192	1.04399	1.6524	0.724567	0.000261596	0.00395475
ENSG00000069345	16	46989299	47007699	-	18401	5039	DNAJA2	6341.27	6281.1	5644.87	6917.33	1.26385	0.337831	1.23011	0.29879	0.000261803	0.00395475
ENSG00000136051	12	105501102	105562912	+	61811	7695	KIAA1033	3794.01	3895.25	4417.54	3372.96	0.737268	-0.439739	0.775478	-0.366843	0.000261875	0.00395475
ENSG00000111684	12	7085348	7125814	-	40467	4724	LPCAT3	4958.41	5143.49	6094.94	4192.05	0.661513	-0.596158	0.726944	-0.460083	0.000262616	0.00396281
ENSG00000141524	17	76106539	76128488	-	21950	8669	TMC6	5618.1	5704.61	4758.98	6650.23	1.48036	0.565951	1.35896	0.442505	0.00026311	0.00396715
ENSG00000111581	12	69080514	69136785	+	56272	5516	NUP107	6862.99	6775.2	7874.17	5676.23	0.692721	-0.529654	0.746784	-0.421237	0.00026371	0.00397307
ENSG00000143546	1	153362508	153363664	-	1157	1006	S100A8	1324.99	1257.69	722.661	1792.71	2.418	1.27381	1.79804	0.846428	0.000264007	0.00397441
ENSG00000171505	9	125288637	125289572	-	936	936	OR1N1	5.65181	65.2869	129.481	1.0931	0.155707	-2.68309	0.417265	-1.26096	0.000266353	0.00400658
ENSG00000083223	9	88902648	88969369	-	66722	6707	ZCCHC6	2840.84	2856.95	2384.08	3329.82	1.38641	0.471354	1.30698	0.386239	0.000266661	0.00400807
ENSG00000149499	11	62369690	62380237	-	10548	5490	EML3	4981.53	5025.54	4163.71	5887.38	1.43186	0.517891	1.33249	0.414126	0.000267321	0.00401484
ENSG00000172236	16	1290697	1292555	+	1859	1512	TPSAB1	326.479	338.342	148.61	528.073	2.9406	1.55611	1.95652	0.968293	0.000268663	0.0040302
ENSG00000140323	15	40650436	40663257	+	12822	5171	DISP2	120.544	114.091	156.518	71.6646	0.499611	-1.00112	0.616193	-0.698546	0.000268764	0.0040302
ENSG00000110713	11	3692313	3819022	-	126710	9913	NUP98	7945.9	8113.6	9003.75	7223.44	0.779524	-0.359335	0.80455	-0.313745	0.000269153	0.00403288
ENSG00000172809	17	72199721	72206794	+	7074	3829	RPL38	44315.4	46121	35071.2	57170.7	1.73684	0.796464	1.49156	0.57682	0.000271642	0.00406699
ENSG00000059769	9	114393632	114432508	+	38877	3675	DNAJC25	1133.55	1141.53	983.974	1299.1	1.33382	0.415559	1.27557	0.351137	0.000272545	0.00407733
ENSG00000161243	19	39481354	39523425	-	42072	2833	FBXO27	843.688	871.184	1156.77	585.599	0.525522	-0.928177	0.635187	-0.654747	0.000275344	0.00411599
ENSG00000267795	16	4838398	4846492	+	8095	1762	SMIM22	3725.6	4087.62	2730.68	5444.56	2.08992	1.06345	1.66165	0.732616	0.000276551	0.00413081
ENSG00000117899	15	81239667	81282219	-	42553	6466	MESDC2	5705	5597	4819.98	6374.01	1.2935	0.371276	1.24982	0.321716	0.000278968	0.00416367
ENSG00000006059	17	39502344	39507064	-	4721	1287	KRT33A	2.43439	2.33922	0.540469	4.13796	6.25949	2.64605	2.3662	1.24257	0.000279733	0.00417183
ENSG00000068120	17	40713485	40718295	+	4811	4032	COASY	5379.95	5363.74	4595.78	6131.71	1.34724	0.430009	1.28352	0.360101	0.00028105	0.00418822
ENSG00000152382	1	166825747	166845564	-	19818	2963	TADA1	1452.15	1460.55	1667.22	1253.88	0.767371	-0.382004	0.796157	-0.328874	0.000282234	0.00420173
ENSG00000118971	12	4382938	4414516	+	31579	7157	CCND2	3543.87	3495.55	4838.37	2152.73	0.484025	-1.04685	0.606186	-0.722166	0.000282395	0.00420173
ENSG00000126970	X	64136250	64254593	-	118344	5083	ZC4H2	633.424	611.228	768.365	454.091	0.564394	-0.825225	0.663223	-0.592435	0.000284809	0.00423436
ENSG00000151532	10	114206756	114578503	+	371748	8408	VTI1A	1984.52	2032.55	2235.36	1829.73	0.810359	-0.303367	0.82745	-0.273255	0.000286572	0.00425726
ENSG00000163006	2	109403213	109501933	+	98721	5796	CCDC138	830.157	834.155	990.093	678.217	0.727271	-0.459434	0.769393	-0.378208	0.000287292	0.00426465
ENSG00000112299	6	133002729	133035188	-	32460	3106	VNN1	440.045	437.16	262.648	611.673	2.23452	1.15997	1.7203	0.782656	0.000287547	0.00426513
ENSG00000244509	22	39410088	39416357	+	6270	2818	APOBEC3C	3308.65	3365.03	2690.68	4039.37	1.45198	0.538027	1.34254	0.424967	0.00028815	0.00426927
ENSG00000072134	17	19118928	19240028	+	121101	9844	EPN2	3249.67	3236.52	3633.23	2839.81	0.786527	-0.346432	0.809787	-0.304386	0.000288272	0.00426927
ENSG00000181038	17	74722912	74730018	+	7107	1914	METTL23	2603.51	2621.55	2201.18	3041.92	1.42135	0.507261	1.3257	0.406757	0.00029224	0.0043247
ENSG00000082929	4	5526296	5529528	+	3233	1164	C4orf6	32.3158	33.4376	16.081	50.7943	3.24622	1.69876	2.01299	1.00934	0.000293504	0.00433526
ENSG00000144381	2	198351305	198381461	-	30157	4245	HSPD1	46475.2	46704.5	41036.1	52372.8	1.33561	0.417495	1.27614	0.35179	0.000293539	0.00433526
ENSG00000124688	6	43597277	43608689	+	11413	1880	MAD2L1BP	2256.65	2302.74	1972.84	2632.65	1.34735	0.430123	1.28325	0.3598	0.000293632	0.00433526
ENSG00000015475	22	18216906	18257536	-	40631	4418	BID	3131.26	3286.4	2649.25	3923.56	1.49366	0.578849	1.36441	0.448274	0.000293987	0.00433687
ENSG00000139437	12	110338069	110421646	+	83578	9054	TCHP	1666.37	1683.65	1876.26	1491.05	0.779315	-0.359721	0.804686	-0.313503	0.000294205	0.00433687
ENSG00000135622	2	74881355	74909186	+	27832	4433	SEMA4F	1121.16	1089.02	1262.03	916.013	0.715345	-0.483288	0.761855	-0.392411	0.00029442	0.00433687
ENSG00000142634	1	15736391	15756839	+	20449	2531	EFHD2	6935.84	7098.9	5931.35	8266.44	1.41042	0.496127	1.31949	0.399975	0.000296963	0.00437096
ENSG00000172889	9	139553308	139567130	+	13823	2555	EGFL7	1395.87	1424.59	1063.55	1785.63	1.69774	0.763617	1.46885	0.55469	0.000298437	0.00438929
ENSG00000095383	9	100961311	101017915	-	56605	3563	TBC1D2	2091.81	2026.25	1605.52	2446.98	1.52026	0.604319	1.37794	0.462515	0.000300566	0.00441722
ENSG00000100170	22	32439019	32509016	+	69998	5289	SLC5A1	1882.77	1778.21	1042.01	2514.41	2.71642	1.44171	1.88013	0.910835	0.000301407	0.00442618
ENSG00000180155	8	143845752	143859640	-	13889	6037	LYNX1	2326.34	2354.56	1592.78	3116.34	2.28977	1.1952	1.7381	0.79751	0.000302	0.00443149
ENSG00000148290	9	136218610	136223552	-	4943	1761	SURF1	3142.57	3210.22	2644.1	3776.35	1.42204	0.507957	1.32569	0.40674	0.0003027	0.00443837
ENSG00000165066	8	41502697	41508855	-	6159	3079	NKX6-3	32.201	103.389	185.861	20.9175	0.319225	-1.64735	0.504279	-0.987705	0.000303613	0.00444835
ENSG00000205269	6	11537938	11583757	+	45820	8426	TMEM170B	960.796	974.822	1177.63	772.013	0.646248	-0.62984	0.718529	-0.476881	0.000304438	0.00445703
ENSG00000169760	3	173114074	174004434	+	890361	10147	NLGN1	191.575	213.305	301.549	125.062	0.40532	-1.30287	0.555294	-0.848676	0.000306097	0.0044779
ENSG00000157895	12	121440225	121454305	-	14081	4207	C12orf43	1385.39	1395.77	1588.27	1203.27	0.75948	-0.396916	0.791047	-0.338165	0.000306454	0.0044797
ENSG00000121350	12	21590549	21623300	+	32752	4841	PYROXD1	1163.54	1175.88	1350.18	1001.59	0.72858	-0.456841	0.770585	-0.375975	0.000306811	0.00448149
ENSG00000188517	4	109731877	110223813	-	491937	6183	COL25A1	403.471	366.976	556.06	177.892	0.400042	-1.32178	0.55206	-0.857102	0.000307072	0.00448189
ENSG00000032444	19	7598890	7626650	+	27761	7055	PNPLA6	4947.34	5113.73	6334.52	3892.94	0.665149	-0.588251	0.730557	-0.452931	0.00030765	0.00448502
ENSG00000171984	20	5731039	5844558	+	113520	1702	C20orf196	547.533	564.272	675.417	453.126	0.686581	-0.542498	0.743989	-0.426647	0.0003079	0.00448502
ENSG00000229314	9	117085336	117088755	+	3420	1532	ORM1	96.2711	116.097	174.84	57.3535	0.244673	-2.03107	0.466958	-1.09864	0.000307988	0.00448502
ENSG00000197548	3	11313995	11599139	+	285145	8833	ATG7	2398.39	2454.63	2152.79	2756.48	1.2673	0.341759	1.23178	0.30075	0.00030835	0.00448688
ENSG00000147394	X	152082986	152142024	+	59039	4795	ZNF185	5391.09	5746.76	4827.58	6665.94	1.49661	0.581696	1.36513	0.449037	0.000310429	0.0045104
ENSG00000119431	9	116135699	116139279	-	3581	2105	HDHD3	2331.67	2245.74	1827.89	2663.59	1.4024	0.487903	1.31455	0.394571	0.000310624	0.0045104
ENSG00000167757	19	51525472	51531295	-	5824	3113	KLK11	6168.07	5693.48	3634.7	7752.25	2.21394	1.14662	1.70607	0.770673	0.000310673	0.0045104
ENSG00000165379	14	42076773	42373752	+	296980	6140	LRFN5	72.6114	69.4975	103.729	35.2658	0.431936	-1.21111	0.57301	-0.803368	0.000311208	0.00451476
ENSG00000104881	19	45882892	45909607	-	26716	5032	PPP1R13L	2792.31	2899.67	3635.96	2163.38	0.580942	-0.783533	0.675908	-0.565102	0.00031147	0.00451514
ENSG00000119411	9	116111821	116133513	+	21693	2339	BSPRY	1724.89	1680.42	1280.84	2080	1.5029	0.587746	1.36831	0.452391	0.000312372	0.00452479
ENSG00000117000	1	40627045	40706593	+	79549	6246	RLF	4069.25	4190.74	4878.09	3503.38	0.696145	-0.522541	0.750093	-0.414859	0.000312853	0.00452834
ENSG00000106771	9	111777432	111882225	-	104794	9484	TMEM245	7672.39	7789.9	6500.68	9079.13	1.38914	0.474191	1.30701	0.38627	0.000313495	0.00453421
ENSG00000157833	2	26395960	26412532	+	16573	5939	GAREML	725.227	653.604	801.482	505.725	0.599844	-0.73734	0.688714	-0.538023	0.000313779	0.00453488
ENSG00000104327	8	91070836	91107703	-	36868	7138	CALB1	1014.06	1269.57	2233.35	305.792	0.220342	-2.18218	0.456873	-1.13013	0.0003147	0.00454477
ENSG00000049449	11	31833939	32127301	+	293363	7225	RCN1	17768.8	17810.6	14758.2	20863.1	1.42133	0.507238	1.32484	0.405823	0.000315176	0.00454822
ENSG00000164039	4	104000592	104021040	-	20449	3383	BDH2	3027.27	3062.75	3684.89	2440.62	0.703878	-0.506604	0.755023	-0.405408	0.000316284	0.00456077
ENSG00000110717	11	67798084	67804111	+	6028	4523	NDUFS8	9282.43	9767.67	7832.19	11703.1	1.59033	0.669326	1.4129	0.498658	0.000316696	0.00456328
ENSG00000145491	5	10441636	10472141	+	30506	1817	ROPN1L	339.791	346.906	530.57	163.242	0.374145	-1.41833	0.537493	-0.895682	0.000319123	0.00459479
ENSG00000198183	20	31823801	31831115	+	7315	1079	BPIFA1	2.32482	2.43295	4.30378	0.562116	0.0801509	-3.64114	0.422166	-1.24412	0.00031953	0.0045972
ENSG00000125458	17	73126320	73127890	-	1571	1571	NT5C	3157.82	3134.47	2561.22	3707.72	1.48062	0.566206	1.35619	0.439564	0.000322907	0.00463806
ENSG00000196363	9	137000487	137025093	+	24607	3660	WDR5	5007.53	4988.5	4323.51	5653.49	1.32395	0.404848	1.26832	0.342922	0.000322916	0.00463806
ENSG00000136810	9	113006091	113018920	-	12830	1142	TXN	13730.8	14256.7	11279.8	17233.7	1.45037	0.53642	1.34022	0.422468	0.000323096	0.00463806
ENSG00000143157	1	166808681	166825581	+	16901	8451	POGK	8470.37	8454.33	9315.85	7592.81	0.790337	-0.33946	0.812888	-0.298871	0.00032428	0.0046493
ENSG00000112319	6	133561736	133853258	+	291523	8968	EYA4	1714.64	1938.48	2901.63	975.318	0.380194	-1.39519	0.541685	-0.884475	0.000324364	0.0046493
ENSG00000171067	11	68028803	68039469	-	10667	3406	C11orf24	3365.85	3398.4	2969.75	3827.04	1.30744	0.386746	1.25791	0.331034	0.000326745	0.00467993
ENSG00000257949	17	73975301	73996667	+	21367	1303	TEN1	16.1101	15.9303	12.5103	19.3503	1.58503	0.664514	1.40941	0.49509	0.000329066	0.00470892
ENSG00000180817	10	71962586	71993667	-	31082	5164	PPA1	23058.1	23542.3	19386.1	27698.6	1.44841	0.534467	1.33893	0.42108	0.00032926	0.00470892
ENSG00000148468	10	15253642	15413061	-	159420	3955	FAM171A1	6004.23	5962.64	7038.87	4886.41	0.708204	-0.497764	0.758075	-0.399587	0.00033318	0.00476141
ENSG00000143374	1	150459887	150480078	+	20192	4023	TARS2	4375.04	4455.51	5013.64	3897.38	0.787377	-0.344874	0.810842	-0.302507	0.000334128	0.0047714
ENSG00000185499	1	155158300	155162707	-	4408	2401	MUC1	57308.1	63045.1	43878.3	82211.9	1.87135	0.904079	1.55046	0.632699	0.000334381	0.00477146
ENSG00000185247	X	148769894	148798926	+	29033	3465	MAGEA11	808.058	816.513	1338.93	294.098	0.176099	-2.50554	0.442726	-1.17551	0.000336067	0.00479029
ENSG00000153879	19	33864236	33873592	+	9357	4411	CEBPG	7291.52	7804.48	9886.36	5722.6	0.619565	-0.690673	0.702464	-0.509503	0.0003362	0.00479029
ENSG00000189144	19	38226734	38307940	-	81207	4689	ZNF573	262.184	259.032	320.752	197.312	0.599215	-0.738854	0.689228	-0.536947	0.000337669	0.00480499
ENSG00000198920	17	6481468	6544247	-	62780	6299	KIAA0753	2590.05	2588.72	2915.11	2262.34	0.74976	-0.415499	0.784922	-0.349378	0.000337734	0.00480499
ENSG00000140374	15	76507696	76603813	-	96118	5031	ETFA	5794.69	5622.14	4788.93	6455.35	1.3741	0.458486	1.29773	0.375993	0.000338516	0.00481171
ENSG00000197956	1	153507075	153508720	-	1646	971	S100A6	97119.8	104352	77439.7	131265	1.86293	0.897576	1.54589	0.628436	0.000338708	0.00481171
ENSG00000158792	16	89762751	89768113	-	5363	2482	SPATA2L	1034.71	1087.36	883.481	1291.24	1.45577	0.54178	1.3424	0.424812	0.000340465	0.00483309
ENSG00000141580	17	80572438	80606429	-	33992	3542	WDR45B	16245.1	15708.3	12626.5	18790	1.39664	0.481956	1.31038	0.389987	0.000340929	0.00483551
ENSG00000066230	5	473425	524447	-	51023	2783	SLC9A3	179.383	203.736	293.131	114.342	0.355478	-1.49217	0.529108	-0.918365	0.00034114	0.00483551
ENSG00000166159	12	1929433	1945918	+	16486	4277	LRTM2	44.7312	65.206	117.577	12.835	0.241621	-2.04918	0.471662	-1.08417	0.000343196	0.00486106
ENSG00000157873	1	2487078	2496821	+	9744	6219	TNFRSF14	4864.33	4640.06	3410.19	5869.93	1.73851	0.797853	1.48473	0.570202	0.000345697	0.00489287
ENSG00000182903	4	419604	492945	-	73342	6390	ZNF721	2634.68	2580.7	2158.56	3002.84	1.40464	0.490196	1.31464	0.394665	0.000346701	0.00490346
ENSG00000176984	11	120039685	120042387	+	2703	2081	AP000679.2	15.9873	17.6673	12.5558	22.7787	2.31088	1.20844	1.73389	0.794016	0.000347859	0.0049162
ENSG00000168264	1	234740015	234745271	-	5257	4724	IRF2BP2	18398.3	18545.4	20407.2	16683.5	0.792489	-0.335538	0.814656	-0.295737	0.000348324	0.00491915
ENSG00000110925	12	51454990	51477447	-	22458	5228	CSRNP2	3816.94	3778.14	4252.82	3303.45	0.744029	-0.426568	0.781292	-0.356066	0.000349187	0.0049277
ENSG00000112186	6	17393447	17558023	+	164577	3637	CAP2	1493.92	1507.72	1784.42	1231.01	0.69865	-0.517358	0.752438	-0.410355	0.000350854	0.00494759
ENSG00000137474	11	76839310	76926284	+	86975	10136	MYO7A	906.37	875.518	655.374	1095.66	1.54384	0.626523	1.38713	0.472101	0.000354339	0.00499266
ENSG00000107859	10	103989943	104001231	-	11289	1391	PITX3	8.36445	8.76108	12.3928	5.12933	0.417792	-1.25914	0.567766	-0.816631	0.000354571	0.00499266
ENSG00000172508	11	67182439	67193078	+	10640	5670	CARNS1	517.485	550.485	402.777	698.193	1.85977	0.895126	1.54236	0.625138	0.000354951	0.00499433
ENSG00000164758	8	118532952	118552501	+	19550	1440	MED30	1785.89	1752.59	1485.43	2019.74	1.42721	0.513198	1.32664	0.407776	0.000355567	0.00499933
ENSG00000173566	8	21964383	21966932	-	2550	1758	NUDT18	558.361	583.745	488.482	679.008	1.46207	0.548009	1.34495	0.42755	0.000360099	0.00505934
ENSG00000064703	1	112297867	112310638	+	12772	6019	DDX20	2450.65	2430.21	2685.97	2174.46	0.818034	-0.289767	0.833823	-0.262188	0.000360764	0.00506496
ENSG00000120963	8	102190106	102218421	-	28316	7393	ZNF706	7841.65	8066.53	6904.65	9228.41	1.42536	0.511328	1.32543	0.406462	0.000362016	0.00507882
ENSG00000112695	6	75947391	75960039	-	12649	1922	COX7A2	10476.5	10771.3	8653.99	12888.6	1.46229	0.548225	1.34494	0.427546	0.000363192	0.0050916
ENSG00000166046	12	106695707	106740793	+	45087	6558	TCP11L2	630.26	646.219	756.426	536.012	0.629399	-0.667952	0.709647	-0.494827	0.000364186	0.0051018
ENSG00000214827	X	154289897	154376212	-	86316	2990	MTCP1	289.021	294.295	221.681	366.909	1.56795	0.648879	1.3987	0.484084	0.000364658	0.00510226
ENSG00000040933	2	99061317	99210853	+	149537	13202	INPP4A	2900.49	2895.05	3264.39	2525.71	0.761529	-0.393029	0.793139	-0.334354	0.000364751	0.00510226
ENSG00000129195	17	6347735	6354789	+	7055	2823	FAM64A	1068.28	1085.75	1300.02	871.481	0.628802	-0.669323	0.709293	-0.495547	0.000365027	0.00510238
ENSG00000047621	12	4596894	4647674	-	50781	4939	C12orf4	2482.44	2564.32	2983.9	2144.74	0.718426	-0.477089	0.765095	-0.386289	0.000366492	0.00511914
ENSG00000100206	22	38914954	38966291	-	51338	3025	DMC1	147.384	134.553	82.0785	187.027	1.8088	0.855033	1.51662	0.60086	0.000367948	0.00513573
ENSG00000242485	1	1337288	1342693	-	5406	2788	MRPL20	7525.35	7717.13	6420.95	9013.31	1.4638	0.549722	1.34549	0.428132	0.000369681	0.00515616
ENSG00000006638	19	3594504	3606838	-	12335	2793	TBXA2R	124.459	127.042	95.871	158.214	1.56656	0.647603	1.39765	0.483005	0.000371074	0.00517183
ENSG00000267534	19	10334520	10341948	-	7429	1173	S1PR2	198.403	194.964	242.543	147.384	0.532865	-0.908159	0.645916	-0.630581	0.000372131	0.0051828
ENSG00000110944	12	56732663	56734193	+	1531	1041	IL23A	154.586	154.345	194.015	114.674	0.577855	-0.791222	0.676454	-0.563936	0.000373731	0.00520129
ENSG00000196235	19	39926796	39967310	+	40515	8191	SUPT5H	18108.3	18944.5	23546.9	14342.1	0.688276	-0.538942	0.746473	-0.421839	0.000374114	0.00520284
ENSG00000197576	7	27168126	27170418	-	2293	1747	HOXA4	190.491	216.124	120.582	311.665	2.70925	1.43789	1.85023	0.887707	0.00037517	0.00521375
ENSG00000141556	17	80709940	80900724	+	190785	10472	TBCD	7807.19	7649.72	6344.86	8954.57	1.34199	0.424375	1.27812	0.354022	0.00037704	0.00523366
ENSG00000187848	12	133195366	133198972	+	3607	1991	P2RX2	28.9677	63.4375	83.9816	42.8933	0.322504	-1.63261	0.515431	-0.956148	0.000377149	0.00523366
ENSG00000100271	22	43435522	43485434	-	49913	1877	TTLL1	705.032	709.985	825.586	594.384	0.732879	-0.448353	0.774497	-0.368669	0.000380777	0.00528018
ENSG00000120800	12	101673887	101780394	+	106508	10024	UTP20	2805.38	2788.95	3114.4	2463.49	0.7546	-0.406216	0.788678	-0.342492	0.000381169	0.0052812
ENSG00000180638	17	19581601	19622292	-	40692	6691	SLC47A2	131.356	130.921	194.682	67.1597	0.423811	-1.23851	0.573813	-0.801349	0.000381401	0.0052812
ENSG00000085733	11	70244510	70282690	+	38181	6949	CTTN	23770.1	23495.4	20660.2	26330.6	1.32052	0.401101	1.26506	0.339201	0.000382341	0.00529018
ENSG00000164292	5	95049226	95160087	+	110862	8833	RHOBTB3	2512.8	2520.88	3153.46	1888.29	0.559404	-0.838038	0.664451	-0.589766	0.000382602	0.00529018
ENSG00000149929	16	30003645	30007757	-	4113	3928	HIRIP3	2104.38	2141.6	1678.82	2604.38	1.40326	0.48878	1.31281	0.392656	0.000383077	0.00529292
ENSG00000135744	1	230838269	230850043	-	11775	2291	AGT	178.089	309.219	525.281	93.1569	0.431833	-1.21146	0.579039	-0.788269	0.000383444	0.00529417
ENSG00000136870	9	104161155	104172942	+	11788	3312	ZNF189	2155.07	2087.5	1686.34	2488.65	1.40774	0.493385	1.31523	0.395319	0.000383813	0.00529546
ENSG00000183615	1	32712834	32714457	+	1624	936	FAM167B	269.103	274.032	206.333	341.731	1.65115	0.723475	1.43871	0.524772	0.000384169	0.00529655
ENSG00000170860	3	14219858	14242619	+	22762	3815	LSM3	5714.02	6026.09	5060.17	6992.01	1.42947	0.515478	1.32682	0.407975	0.000387091	0.00533301
ENSG00000005108	7	11409984	11871824	-	461841	10923	THSD7A	531.11	492.508	651.893	333.123	0.493155	-1.01989	0.619812	-0.690097	0.000389594	0.00536363
ENSG00000103653	15	75074398	75095539	+	21142	4572	CSK	5488.49	5367.55	4619.43	6115.66	1.32103	0.401663	1.26523	0.3394	0.000390234	0.00536859
ENSG00000089006	20	17922241	17949623	-	27383	7894	SNX5	11816.7	11828.3	13242	10414.5	0.799573	-0.322699	0.820151	-0.286039	0.000391175	0.00537767
ENSG00000130703	20	60813580	60871268	+	57689	4424	OSBPL2	5806.87	5838.17	5186.31	6490.03	1.27527	0.350797	1.23602	0.305701	0.0003923	0.00538927
ENSG00000110047	11	64619114	64655768	-	36655	7088	EHD1	5491.01	5428.44	4754.76	6102.13	1.34083	0.42313	1.27711	0.352886	0.000392712	0.00539086
ENSG00000185158	17	30334891	30380523	+	45633	6281	LRRC37B	750.999	743.934	844.189	643.679	0.747124	-0.42058	0.783883	-0.351291	0.000392978	0.00539086
ENSG00000138796	4	108910870	108956331	+	45462	3084	HADH	5019.55	5022.11	4114.11	5930.11	1.35912	0.442675	1.28775	0.364858	0.000395006	0.00541481
ENSG00000198327	6	26240561	26240976	+	416	416	HIST1H4F	6.06749	5.27069	2.41181	8.12957	3.35337	1.74561	1.97805	0.984076	0.000395459	0.00541714
ENSG00000130725	19	59067079	59070327	-	3249	1831	UBE2M	5924.09	5864.14	4862.53	6865.75	1.40568	0.49127	1.31377	0.393714	0.000395816	0.00541816
ENSG00000217555	16	66586466	66600154	+	13689	1161	CKLF	1577.99	1634.77	1371.89	1897.64	1.38612	0.471057	1.30301	0.381843	0.000396379	0.00542198
ENSG00000151012	4	139085251	139163503	-	78253	9645	SLC7A11	1528.27	1546.46	1048.35	2044.57	1.81531	0.860218	1.51672	0.600954	0.000396822	0.00542418
ENSG00000179813	13	43355686	43365683	+	9998	3306	FAM216B	98.8474	100.827	168.496	33.1577	0.253233	-1.98147	0.485479	-1.04252	0.000398864	0.0054482
ENSG00000078246	12	2986389	3050306	+	63918	3181	TULP3	4126.77	4184.24	4985.3	3383.17	0.663733	-0.591325	0.731943	-0.450196	0.00039976	0.00545021
ENSG00000101346	20	30795683	30826470	+	30788	6426	POFUT1	10555.8	10661.3	12351	8971.49	0.741723	-0.431047	0.780449	-0.357623	0.000399895	0.00545021
ENSG00000149292	11	113185251	113254266	+	69016	5302	TTC12	1767.92	1747.01	1461.42	2032.6	1.43881	0.524877	1.33136	0.412896	0.000399987	0.00545021
ENSG00000048540	12	16701307	16763528	-	62222	10268	LMO3	2200.83	2516.59	4105.05	928.126	0.31399	-1.67121	0.513853	-0.960572	0.000400425	0.00545021
ENSG00000165061	8	40388109	40755352	-	367244	3691	ZMAT4	33.3039	29.2983	46.1416	12.4551	0.335039	-1.5776	0.524548	-0.930854	0.000400433	0.00545021
ENSG00000256045	X	55207824	55208944	-	1121	1121	MTRNR2L10	55.155	53.8373	31.7757	75.899	2.38113	1.25165	1.74515	0.803352	0.000401321	0.00545842
ENSG00000133962	14	92047040	92247051	-	200012	5635	CATSPERB	385.879	396.27	281.367	511.174	2.02766	1.01981	1.61143	0.688345	0.000402107	0.00546523
ENSG00000153094	2	111876955	111926024	+	49070	6660	BCL2L11	4395.96	4480.27	5037.6	3922.93	0.762669	-0.390871	0.794314	-0.332218	0.000402547	0.00546733
ENSG00000136944	9	129376722	129463311	+	86590	5830	LMX1B	86.3546	99.6285	127.741	71.5164	0.315892	-1.6625	0.515113	-0.95704	0.000403149	0.00547163
ENSG00000213190	1	151030234	151040970	+	10737	4072	MLLT11	844.816	791.623	990.867	592.379	0.606765	-0.720791	0.696452	-0.521905	0.000404472	0.0054857
ENSG00000155097	8	104033291	104085279	+	51989	5851	ATP6V1C1	8069.81	8234.46	7106.08	9362.84	1.36127	0.444949	1.28874	0.365967	0.000406053	0.00550325
ENSG00000120370	1	170501270	170522587	+	21318	3773	GORAB	1417.27	1438.52	1633.9	1243.14	0.76388	-0.388582	0.795188	-0.330632	0.000408185	0.00552824
ENSG00000135333	6	93949738	94129265	-	179528	7456	EPHA7	169.777	150.941	210.08	91.8015	0.342219	-1.54701	0.529427	-0.917498	0.000411099	0.00555688
ENSG00000126001	20	34042985	34099804	+	56820	8990	CEP250	4324.85	4176.34	4705.36	3647.33	0.737323	-0.439632	0.777753	-0.362616	0.000411118	0.00555688
ENSG00000187605	2	74229840	74335303	+	105464	11439	TET3	3554.15	3459.19	3976.85	2941.53	0.696378	-0.522057	0.752148	-0.410911	0.00041117	0.00555688
ENSG00000127241	3	186935942	187009810	-	73869	12292	MASP1	64.2534	59.8229	81.709	37.9367	0.468527	-1.0938	0.604778	-0.725522	0.000411971	0.00556379
ENSG00000176887	2	5832799	5841516	+	8718	8718	SOX11	1304.34	1414.88	2320.08	509.678	0.289008	-1.79082	0.5034	-0.990224	0.000413127	0.00557546
ENSG00000103375	16	25227052	25240261	+	13210	1421	AQP8	14.0137	14.5536	10.3431	18.764	2.45653	1.29662	1.76618	0.820633	0.000414064	0.00558138
ENSG00000182308	4	41983713	41988476	+	4764	4764	DCAF4L1	67.0344	64.793	43.4698	86.1162	1.98361	0.98813	1.59084	0.669788	0.000414147	0.00558138
ENSG00000171199	4	71263599	71275911	+	12313	1096	PROL1	4.17302	2.98865	0.55389	5.4234	8.46686	3.08183	2.23799	1.1622	0.000416141	0.00560431
ENSG00000099385	16	30844947	30906281	-	61335	4398	BCL7C	6769.91	7273.11	5419.38	9126.84	1.64792	0.720646	1.435	0.521049	0.000416449	0.00560451
ENSG00000150687	11	86502101	86663952	+	161852	11725	PRSS23	11538.2	10774.3	8382.02	13166.7	1.69862	0.764367	1.45944	0.545413	0.000416854	0.00560603
ENSG00000203691	1	225600404	225602040	+	1637	1637	AC092811.1	8.96375	9.60584	14.4679	4.74381	0.414168	-1.27171	0.570747	-0.809077	0.000417529	0.00561117
ENSG00000066117	12	50478755	50494495	+	15741	5136	SMARCD1	5996.17	5933.61	6679.98	5187.25	0.761401	-0.393272	0.793618	-0.333483	0.000417929	0.00561261
ENSG00000257704	19	47778142	47778979	+	838	838	PRR24	1028.08	1072.75	750.813	1394.68	1.70784	0.772169	1.46372	0.549642	0.000418671	0.00561864
ENSG00000139767	12	119419300	119600856	+	181557	8835	SRRM4	18.9593	21.4154	33.6329	9.19777	0.328041	-1.60805	0.522997	-0.935124	0.00041936	0.00562394
ENSG00000047936	6	117609463	117747018	-	137556	7856	ROS1	617.184	710.744	170.943	1250.55	3.16009	1.65996	1.9328	0.950692	0.000420806	0.0056394
ENSG00000146350	6	121400640	121655891	-	255252	6912	TBC1D32	664.226	664.485	787.03	541.94	0.691495	-0.532209	0.749341	-0.416306	0.000421445	0.00564126
ENSG00000079332	10	71907045	71930279	-	23235	6914	SAR1A	10917.6	11070.7	9886.3	12255.2	1.2293	0.297832	1.20382	0.267616	0.000421534	0.00564126
ENSG00000115685	2	242088991	242123067	+	34077	3781	PPP1R7	5276.1	5659.45	4792.63	6526.26	1.34909	0.431987	1.28135	0.35767	0.000423241	0.00565476
ENSG00000128228	22	21996550	21998587	+	2038	1099	SDF2L1	2360.29	2532.13	1930.32	3133.94	1.57833	0.658402	1.40073	0.486175	0.000423245	0.00565476
ENSG00000050344	7	26191860	26226745	+	34886	4249	NFE2L3	3071.91	3113.36	3715.6	2511.13	0.674661	-0.567765	0.73912	-0.43612	0.000423429	0.00565476
ENSG00000133812	11	9800214	10315754	-	515541	16767	SBF2	2645.22	2616.47	2954.4	2278.54	0.722707	-0.468518	0.768669	-0.379566	0.000424994	0.00567171
ENSG00000139372	12	104359582	104382652	+	23071	4903	TDG	2971.17	3017.52	3389.43	2645.61	0.783162	-0.352617	0.808628	-0.306451	0.000426182	0.00568361
ENSG00000164405	5	132202252	132203723	+	1472	1472	UQCRQ	11273.8	11843.8	8791.94	14895.6	1.58057	0.660449	1.40163	0.487103	0.000427084	0.00569168
ENSG00000166263	17	53046088	53241646	+	195559	8708	STXBP4	499.236	466.241	541.401	391.082	0.691706	-0.531768	0.749582	-0.415842	0.00042778	0.00569333
ENSG00000213759	4	70065669	70080449	-	14781	2340	UGT2B11	12.4326	14.0461	22.0987	5.99364	0.273131	-1.87234	0.498084	-1.00554	0.000427802	0.00569333
ENSG00000205659	14	74551499	74667936	+	116438	3690	LIN52	1099.4	1059.92	1196.99	922.854	0.745895	-0.422955	0.783495	-0.352004	0.000428132	0.00569378
ENSG00000181026	15	89164527	89175513	+	10987	6018	AEN	1566.15	1503.77	1279.71	1727.84	1.32058	0.401171	1.26428	0.33832	0.000429489	0.00570786
ENSG00000173372	1	22962999	22966101	+	3103	1272	C1QA	13498.3	14054.9	9675.25	18434.6	1.86706	0.900769	1.53722	0.62032	0.000429966	0.00571023
ENSG00000149639	20	35405845	35492089	-	86245	15128	SOGA1	10497.6	10320.1	11606.6	9033.61	0.731464	-0.451141	0.774264	-0.369103	0.000430472	0.00571299
ENSG00000183251	11	5322244	5323226	-	983	983	OR51B4	2.53079	2.4868	3.83735	1.13624	0.262651	-1.92878	0.493966	-1.01752	0.000431021	0.00571633
ENSG00000166140	15	41099284	41106767	+	7484	4264	ZFYVE19	3385.99	3409.64	2768.99	4050.28	1.43128	0.517301	1.32639	0.407501	0.000432928	0.00573764
ENSG00000203705	1	212965170	212989968	+	24799	3788	TATDN3	1130.71	1141.46	1287.91	995.014	0.753173	-0.408947	0.78832	-0.343147	0.00043414	0.00574848
ENSG00000187733	1	104293028	104301312	+	8285	1632	AMY1C	12.5911	11.5914	4.06001	19.1229	5.30124	2.40633	2.14464	1.10073	0.000434345	0.00574848
ENSG00000131044	20	30458505	30532764	+	74260	2811	TTLL9	381.54	339.567	448.99	230.143	0.485716	-1.04182	0.617546	-0.695381	0.000436165	0.00576857
ENSG00000167840	17	5008836	5026411	-	17576	2794	ZNF232	1102.87	1049.27	1273.33	825.21	0.650512	-0.620353	0.724707	-0.46453	0.000437865	0.00578707
ENSG00000224854	9	21967137	21967738	+	602	602	C9orf53	10.9546	11.2542	16.5713	5.93706	0.368306	-1.44102	0.546042	-0.872915	0.000438505	0.00579153
ENSG00000105270	19	36505562	36524245	-	18684	3772	CLIP3	2558.61	2495.62	3165.26	1825.97	0.60854	-0.716576	0.698658	-0.517341	0.000439775	0.0058043
ENSG00000169660	17	80376194	80400521	+	24328	4153	HEXDC	3196.16	3258.37	2533.86	3982.88	1.62254	0.69825	1.42128	0.507187	0.000440592	0.00581108
ENSG00000163536	3	167453031	167543356	+	90326	2418	SERPINI1	520.143	528.178	659.542	396.814	0.599325	-0.738589	0.692847	-0.529391	0.000441602	0.0058204
ENSG00000188316	10	118609023	118671299	+	62277	3090	ENO4	121.103	117.234	143.221	91.247	0.578532	-0.789531	0.6795	-0.557455	0.000443876	0.00584511
ENSG00000117724	1	214776538	214837931	+	61394	11663	CENPF	10435.7	10390.8	12044.1	8737.37	0.655968	-0.608302	0.728176	-0.457641	0.000444087	0.00584511
ENSG00000135447	12	54969171	54982443	-	13273	3982	PPP1R1A	389.904	420.917	588.682	253.152	0.401279	-1.31732	0.565226	-0.8231	0.000444858	0.00584736
ENSG00000179930	1	182023705	182030847	-	7143	3649	ZNF648	33.664	31.4184	43.0354	19.8015	0.397104	-1.33241	0.562799	-0.829308	0.000444868	0.00584736
ENSG00000056291	4	72897521	73013784	+	116264	2359	NPFFR2	15.3244	30.6348	44.4564	16.8132	0.375305	-1.41387	0.550529	-0.86111	0.000445731	0.00585468
ENSG00000155980	12	57943781	57980415	+	36635	6261	KIF5A	585.505	605.431	853.323	357.54	0.430213	-1.21688	0.582669	-0.77925	0.000446064	0.00585505
ENSG00000023445	11	102188215	102210134	+	21920	7484	BIRC3	4403.97	4377.17	2898.03	5856.31	2.0544	1.03872	1.61592	0.692356	0.000447046	0.00586019
ENSG00000156990	3	9879533	9886286	-	6754	5348	RPUSD3	2188.37	2283.76	2012.06	2555.46	1.32131	0.401965	1.26444	0.338498	0.000447067	0.00586019
ENSG00000167524	17	26934982	26941218	-	6237	4663	SGK494	177.217	171.692	218.415	124.969	0.514945	-0.957509	0.63762	-0.649231	0.000449216	0.00588433
ENSG00000182195	X	140269934	140271310	-	1377	1377	LDOC1	4440.23	4634.94	3739.06	5530.82	1.58734	0.666609	1.40346	0.488992	0.000456003	0.00596915
ENSG00000184207	16	2261998	2264808	-	2811	2727	PGP	2379.57	2459.32	2022.53	2896.12	1.46243	0.54837	1.34177	0.424137	0.000456656	0.00597135
ENSG00000198832	22	31500758	31516055	-	15298	3187	SELM	3068.15	3327.43	2474.65	4180.2	1.77252	0.825801	1.49126	0.576536	0.000456794	0.00597135
ENSG00000162398	1	55271736	55307925	+	36190	1777	C1orf177	42.551	44.6687	32.9146	56.4229	1.89499	0.922192	1.54678	0.629267	0.000457824	0.00598073
ENSG00000013275	19	40476912	40487348	+	10437	2387	PSMC4	10361.4	10736.4	13045.5	8427.16	0.694846	-0.525234	0.75202	-0.411157	0.000458882	0.00598975
ENSG00000137824	15	41028082	41048049	-	19968	5114	RMDN3	3616.04	3563.68	3010.01	4117.34	1.30453	0.383531	1.25395	0.326476	0.000459518	0.00598975
ENSG00000150556	2	149894621	150071776	+	177156	3771	LYPD6B	6009.52	6399.35	4318.05	8480.65	2.06443	1.04575	1.61817	0.69436	0.000459639	0.00598975
ENSG00000169174	1	55505221	55530525	+	25305	5163	PCSK9	259.14	257.746	141.062	374.431	2.9505	1.56096	1.87755	0.908848	0.000459976	0.00598975
ENSG00000179873	19	56296770	56348166	-	51397	4305	NLRP11	42.8813	44.4645	67.367	21.5619	0.33373	-1.58325	0.53002	-0.91588	0.000460077	0.00598975
ENSG00000147180	X	84498997	84528368	+	29372	5045	ZNF711	1198.28	1169.73	1506.82	832.647	0.548586	-0.866211	0.660674	-0.59799	0.000466039	0.00606325
ENSG00000177599	19	11908482	11920437	+	11956	3032	ZNF491	112.921	102.8	121.932	83.6684	0.647847	-0.626275	0.723724	-0.466489	0.000466522	0.00606542
ENSG00000176225	18	67671029	67873181	-	202153	9077	RTTN	976.735	930.01	1050.37	809.655	0.731634	-0.450807	0.774828	-0.368052	0.000466969	0.00606711
ENSG00000171855	9	21077104	21077943	-	840	840	IFNB1	11.3091	12.0855	7.03156	17.1394	2.2337	1.15943	1.68035	0.748762	0.000470243	0.0061018
ENSG00000186376	X	134382867	134478012	-	95146	6819	ZNF75D	2057.44	2046.47	1684.49	2408.45	1.42431	0.510259	1.32169	0.402382	0.000470276	0.0061018
ENSG00000166794	15	64448011	64455404	-	7394	1911	PPIB	28852.2	27707.6	22516.8	32898.4	1.3669	0.450906	1.29057	0.368007	0.000471568	0.00611444
ENSG00000261884	16	67963517	67969920	-	6404	5685	CTC-479C5.12	275.148	263.695	200.993	326.397	1.59467	0.673255	1.40615	0.491752	0.000473124	0.00612773
ENSG00000188486	11	118964564	118966177	-	1614	1614	H2AFX	6627.34	6497.83	5039.36	7956.3	1.4964	0.581493	1.35829	0.441787	0.000473233	0.00612773
ENSG00000147687	8	125500726	125551699	-	50974	4778	TATDN1	5110.39	5237.3	4421.23	6053.36	1.46436	0.550272	1.34221	0.424612	0.000473715	0.00612983
ENSG00000146197	6	35182190	35220856	+	38667	7410	SCUBE3	752.677	660.196	909.835	410.558	0.416134	-1.26488	0.576254	-0.795224	0.00047552	0.00614903
ENSG00000104835	19	39405906	39440495	-	34590	3706	SARS2	1042.95	1053.65	1398.61	708.696	0.6054	-0.72404	0.697725	-0.51927	0.000476342	0.00615078
ENSG00000111837	6	10762956	10838764	-	75809	4378	MAK	249.326	248.744	300.118	197.37	0.501709	-0.995076	0.630191	-0.666139	0.00047637	0.00615078
ENSG00000108826	17	48445218	48450575	-	5358	3027	MRPL27	3757.26	3844.88	3111.68	4578.08	1.50829	0.592918	1.36405	0.447898	0.000476618	0.00615078
ENSG00000160194	21	44299754	44333414	+	33661	6345	NDUFV3	4252.95	4383.6	3770.27	4996.93	1.40858	0.494239	1.31315	0.393036	0.000479324	0.00618153
ENSG00000158526	X	54466834	54471920	+	5087	1534	TSR2	4393.03	4456.89	3911.77	5002	1.28529	0.362089	1.24147	0.312049	0.000482179	0.0062061
ENSG00000188483	9	131937835	131940540	-	2706	2706	IER5L	4963.73	4833.83	3921.87	5745.79	1.53567	0.618865	1.37724	0.461785	0.000482255	0.0062061
ENSG00000196357	19	36673188	36737159	-	63972	3727	ZNF565	537.057	546.8	646.863	446.737	0.721409	-0.47111	0.768633	-0.379634	0.000482498	0.0062061
ENSG00000184047	12	122692210	122712081	-	19872	5966	DIABLO	993.529	977.826	1111.13	844.519	0.739805	-0.434784	0.780188	-0.358107	0.000482524	0.0062061
ENSG00000101182	20	60711791	60718496	-	6706	1750	PSMA7	17368.3	17731.2	15213.2	20249.1	1.35665	0.440044	1.28455	0.361259	0.000483354	0.00621261
ENSG00000120802	12	98909290	98944157	+	34868	8593	TMPO	11328	11517.2	12564.9	10469.5	0.737851	-0.438598	0.778958	-0.360382	0.000483723	0.00621318
ENSG00000164746	7	48075108	48100901	+	25794	2287	C7orf57	199.259	195.32	250.178	140.463	0.399429	-1.32399	0.567188	-0.818102	0.000484377	0.00621742
ENSG00000034239	8	49623348	49647870	-	24523	5805	EFCAB1	404.767	402.768	569.565	235.972	0.358438	-1.48021	0.544933	-0.875849	0.000485634	0.00622782
ENSG00000019582	5	149781200	149792492	-	11293	3184	CD74	171244	180500	128878	232122	1.72878	0.789755	1.46876	0.554597	0.000485838	0.00622782
ENSG00000000460	1	169631245	169823221	+	191977	6354	C1orf112	1374.88	1355.11	1511.54	1198.67	0.723689	-0.466559	0.770095	-0.376891	0.000486288	0.00622943
ENSG00000204252	6	32971955	32977389	-	5435	4012	HLA-DOA	5750.68	5911.43	3867.76	7955.1	2.06798	1.04823	1.61549	0.691973	0.000488849	0.00625805
ENSG00000171148	3	9821544	9834695	-	13152	4234	TADA3	9812.88	10102	9006.96	11196.9	1.29942	0.377867	1.25035	0.322331	0.000489534	0.00626263
ENSG00000153066	16	11772936	11836734	-	63799	4292	TXNDC11	4611.12	4689.75	4115.18	5264.32	1.28699	0.364001	1.24247	0.31321	0.000490228	0.00626733
ENSG00000085511	6	161412759	161538417	+	125659	7522	MAP3K4	2649.38	2645.42	2903.32	2387.52	0.79472	-0.331482	0.817307	-0.29105	0.000493502	0.00630499
ENSG00000186300	19	2841433	2860482	+	19050	8557	ZNF555	517.707	523.209	592.291	454.127	0.768577	-0.379738	0.799157	-0.323449	0.000495997	0.00633263
ENSG00000130755	19	39818993	39833012	-	14020	1490	GMFG	1156.07	1217.33	898.579	1536.07	1.72737	0.788578	1.46736	0.553223	0.000496608	0.00633622
ENSG00000166938	15	66585555	66626236	+	40682	5436	DIS3L	3453.13	3400.06	2840.98	3959.15	1.39192	0.477073	1.30377	0.382692	0.000498881	0.00636099
ENSG00000160256	21	46359925	46396904	+	36980	1402	FAM207A	1750.85	1874.1	1529.1	2219.1	1.50387	0.588677	1.36105	0.444724	0.000499551	0.00636529
ENSG00000119333	9	131395940	131419066	-	23127	2604	WDR34	8583.42	8732.08	6813.24	10650.9	1.52909	0.612672	1.37332	0.457663	0.000501033	0.00637993
ENSG00000099399	X	30233677	30238206	+	4530	1610	MAGEB2	8.95541	72.2246	29.2173	115.232	8.77267	3.13302	2.14671	1.10213	0.000501471	0.00638127
ENSG00000076258	1	171283347	171311223	+	27877	2517	FMO4	467.76	456.172	521.537	390.808	0.724613	-0.464717	0.770861	-0.375456	0.000501817	0.00638143
ENSG00000212864	9	140114707	140116033	-	1327	1142	RNF208	817.149	870.799	699.4	1042.2	1.6423	0.715717	1.42729	0.513275	0.000502415	0.00638481
ENSG00000184825	6	27114861	27115317	+	457	457	HIST1H2AH	9.67162	8.91006	5.08258	12.7375	2.35017	1.23277	1.71327	0.776753	0.000502909	0.00638684
ENSG00000250317	4	25863452	25931435	+	67984	1358	SMIM20	2396.88	2393.72	2047.61	2739.83	1.39538	0.480661	1.30552	0.384628	0.000504214	0.00639917
ENSG00000159164	1	149874870	149889434	-	14565	4824	SV2A	783.592	775.618	983.979	567.257	0.564982	-0.823722	0.672795	-0.571762	0.000504783	0.00640216
ENSG00000178796	1	151682909	151702281	+	19373	2261	RIIAD1	12.1644	12.6595	17.7519	7.56706	0.347765	-1.52382	0.541186	-0.885803	0.00050517	0.00640282
