## Supplementary Table S7 for "Concurrent RB1 loss and *BRCA*-deficiency predicts enhanced immunological response and long-term survival in tubo-ovarian high-grade serous carcinoma" (part 7 of 24)

### Sheet: 3_BRCA1-HRD_vs_HRP (continued)
ID	CHR	START	END	STRAND	FULL_LENGTH	EXONIC_LENGTH	SYMBOL	baseMean	baseMeanAB	baseMeanA	baseMeanB	foldChange.unshrunken	log2FoldChange.unshrunken	foldChange.shrunken	log2FoldChange.shrunken	pval	padj
ENSG00000173674	X	20142636	20159962	-	17327	4427	EIF1AX	8966.21	8944.91	7789.17	10100.7	1.3117	0.391436	1.25772	0.33081	0.000506099	0.00640809
ENSG00000136819	9	132589569	132598142	-	8574	5099	C9orf78	5545.62	5648.06	5120.96	6175.16	1.29456	0.372463	1.24708	0.31856	0.000506508	0.00640809
ENSG00000213204	6	88117730	88221352	+	103623	3530	C6orf165	46.0037	45.0146	56.2718	33.7574	0.602573	-0.730792	0.696788	-0.521209	0.000506588	0.00640809
ENSG00000177570	8	119201698	119634234	-	432537	10756	SAMD12	3449.88	3285.87	2537.05	4034.7	1.57933	0.659311	1.39723	0.482573	0.000506995	0.006409
ENSG00000118363	11	74660292	74690076	+	29785	2979	SPCS2	7101.83	7140.83	6243.86	8037.8	1.31676	0.396995	1.26076	0.334293	0.000508726	0.0064264
ENSG00000196502	16	28616903	28634946	-	18044	8523	SULT1A1	2102.61	2055.54	1599.58	2511.49	1.55293	0.634997	1.38452	0.469382	0.000509042	0.0064264
ENSG00000135469	12	56660642	56664750	+	4109	3243	COQ10A	758.228	758.512	845.915	671.109	0.715816	-0.48234	0.765566	-0.385402	0.000511985	0.00645516
ENSG00000206172	16	226679	227521	+	843	835	HBA1	52.042	113.972	73.2223	154.722	2.98115	1.57587	1.86658	0.900399	0.000511994	0.00645516
ENSG00000129932	19	3490819	3500938	-	10120	2387	DOHH	1055.16	1067.47	931.336	1203.59	1.34666	0.429383	1.27832	0.354252	0.000512336	0.00645523
ENSG00000164897	7	150778167	150780633	-	2467	2005	TMUB1	4975.27	5053.21	3970.03	6136.39	1.51437	0.598722	1.36572	0.449663	0.000513033	0.00645977
ENSG00000123836	1	207222801	207254369	+	31569	9815	PFKFB2	2391.47	2497.43	2912.73	2082.14	0.673186	-0.570923	0.739914	-0.43457	0.000513999	0.00646768
ENSG00000084092	4	57829536	57844989	-	15454	3415	NOA1	3589.73	3537.23	3090.43	3984.03	1.32023	0.400787	1.26273	0.336548	0.000516929	0.00649936
ENSG00000115041	2	95963052	96051825	+	88774	7864	KCNIP3	1077.27	1091.26	1364.23	818.3	0.58145	-0.782272	0.683755	-0.548449	0.000517195	0.00649936
ENSG00000117533	1	171669300	171711387	-	42088	5159	VAMP4	1750.29	1783.27	2055.04	1511.51	0.779293	-0.359763	0.806631	-0.310018	0.00051841	0.00651036
ENSG00000132692	1	156611182	156629324	+	18143	4931	BCAN	58.4762	66.6237	86.113	47.1344	0.414262	-1.27139	0.578481	-0.789658	0.000523918	0.00657522
ENSG00000104903	19	13209847	13213975	-	4129	3119	LYL1	356.424	380.587	288.577	472.597	1.64982	0.722308	1.42952	0.515532	0.000526515	0.00660349
ENSG00000198842	1	167063282	167098402	+	35121	4304	DUSP27	68.5308	153.66	111.976	195.343	0.423582	-1.23929	0.584303	-0.775213	0.000530117	0.00664432
ENSG00000133606	7	140152840	140179369	-	26530	5869	MKRN1	15572.8	15602.7	13816.4	17389	1.306	0.385159	1.2539	0.326425	0.000530935	0.00665001
ENSG00000165322	10	32094365	32217742	-	123378	5843	ARHGAP12	3591.53	3707.15	4203.79	3210.51	0.762261	-0.391643	0.795232	-0.330552	0.000531265	0.00665001
ENSG00000172671	10	46111043	46168228	-	57186	6138	ZFAND4	822.395	822.721	928.773	716.668	0.760766	-0.394476	0.794288	-0.332266	0.000536437	0.00670711
ENSG00000181019	16	69740899	69760854	-	19956	3254	NQO1	5567.42	5397.38	3758.12	7036.64	1.71018	0.774149	1.45686	0.54286	0.000536526	0.00670711
ENSG00000109103	17	26873725	26879686	-	5962	5128	UNC119	2621.9	2631.94	3034.7	2229.18	0.737383	-0.439514	0.779249	-0.359843	0.000538082	0.00671983
ENSG00000175115	11	65837834	66012218	+	174385	9037	PACS1	8909.62	8910.63	7633.49	10187.8	1.32504	0.406033	1.2653	0.339476	0.000538246	0.00671983
ENSG00000249459	17	18561742	18585575	-	23834	5884	ZNF286B	179.656	169.938	207.377	132.499	0.643108	-0.636868	0.722408	-0.469114	0.000539757	0.00672819
ENSG00000081177	14	69658228	69709075	+	50848	4601	EXD2	2509.33	2457.11	2750.09	2164.14	0.785679	-0.347989	0.811207	-0.301859	0.000539915	0.00672819
ENSG00000124812	6	49801970	49844809	-	42840	2000	CRISP1	3.40036	3.86937	1.95191	5.78683	4.75601	2.24975	2.04426	1.03158	0.000539968	0.00672819
ENSG00000147381	X	151080981	151093642	+	12662	3081	MAGEA4	1398.23	1499.12	2438.53	559.707	0.163954	-2.60864	0.477472	-1.06651	0.000540605	0.00673174
ENSG00000077238	16	27324989	27376099	+	51111	6091	IL4R	3181.83	3085.17	2344.88	3825.45	1.59505	0.673598	1.40312	0.488641	0.000542146	0.00674632
ENSG00000185800	19	46286205	46296060	-	9856	5658	DMWD	2882.82	2952.79	3517.63	2387.94	0.717016	-0.479922	0.766682	-0.3833	0.00054248	0.00674632
ENSG00000125445	17	73257755	73262454	+	4700	3324	MRPS7	6477.11	6511.44	5514.06	7508.83	1.3965	0.481812	1.30522	0.384293	0.000546163	0.00678772
ENSG00000187627	2	87135076	87241104	+	106029	6871	RGPD1	31.6459	34.3266	46.2915	22.3617	0.463273	-1.11006	0.609205	-0.715	0.000546621	0.00678901
ENSG00000108094	10	35297479	35379570	-	82092	4992	CUL2	4623.8	4679.83	5169.86	4189.81	0.802959	-0.316602	0.823567	-0.280041	0.000547431	0.00679467
ENSG00000205220	16	67968405	67970990	-	2586	1853	PSMB10	2336.04	2399.16	1767.63	3030.69	1.54435	0.627002	1.3788	0.463415	0.000550553	0.00682899
ENSG00000196071	1	248100493	248264224	+	163732	1886	OR2L13	19.3551	18.977	29.567	8.38705	0.314089	-1.67075	0.529529	-0.917218	0.000552181	0.00684476
ENSG00000171817	19	38042308	38104998	+	62691	4304	ZNF540	199.512	198.775	248.407	149.143	0.610704	-0.711455	0.703019	-0.508365	0.000552623	0.00684581
ENSG00000198157	X	80369200	80457441	-	88242	2416	HMGN5	928.743	984.877	740.057	1229.7	1.72532	0.786861	1.46273	0.548667	0.000553074	0.00684697
ENSG00000176244	10	15119522	15130775	-	11254	1498	ACBD7	332.727	320.546	414.765	226.326	0.522018	-0.93783	0.646799	-0.62861	0.000553519	0.00684806
ENSG00000166997	7	99717236	99723134	+	5899	2475	CNPY4	1260.53	1222.08	1430.53	1013.63	0.720091	-0.473749	0.768705	-0.379498	0.000554531	0.00685614
ENSG00000115355	2	55514978	55647057	-	132080	14537	CCDC88A	2963.97	3083.54	3567.38	2599.7	0.661673	-0.595811	0.733781	-0.446579	0.000555176	0.0068597
ENSG00000214562	10	89117425	89130452	+	13028	6985	NUTM2D	159.654	160.922	197.009	124.834	0.612582	-0.707025	0.704264	-0.505811	0.000556454	0.00687106
ENSG00000111445	12	118451393	118470935	+	19543	3248	RFC5	2484.82	2467.36	2715.84	2218.87	0.755321	-0.404839	0.790901	-0.338432	0.000557136	0.00687505
ENSG00000129151	11	27062272	27149356	+	87085	2464	BBOX1	1179.95	1231.64	756.381	1706.91	2.27979	1.1889	1.68091	0.749245	0.000558713	0.00689007
ENSG00000181378	2	219867568	219906249	-	38682	10519	CCDC108	163.468	158.984	237.715	80.2537	0.350312	-1.51329	0.547156	-0.869976	0.000561675	0.00692215
ENSG00000173020	11	67033881	67054027	+	20147	6665	ADRBK1	10113.9	10211.2	9121.93	11300.4	1.26745	0.341925	1.22901	0.297496	0.000562289	0.00692526
ENSG00000086288	7	37888199	37940003	+	51805	2439	NME8	117.782	129.89	78.2851	181.495	2.1957	1.13468	1.65209	0.724292	0.000563606	0.00693702
ENSG00000168569	11	62539101	62559493	-	20393	2280	TMEM223	2424.38	2493.04	2191.6	2794.48	1.35741	0.440852	1.28354	0.360133	0.000564677	0.00694575
ENSG00000177548	16	28915742	28947847	-	32106	4566	RABEP2	2396.96	2458.62	2109.08	2808.15	1.3301	0.411539	1.2679	0.34244	0.000565273	0.00694862
ENSG00000104731	16	87730091	87799598	-	69508	9649	KLHDC4	1621.7	1679.64	1351.58	2007.69	1.44106	0.527133	1.32785	0.409096	0.000566472	0.0069589
ENSG00000147676	8	120177273	120257913	+	80641	3431	MAL2	38323.4	37621.9	30848.4	44395.4	1.6081	0.685354	1.40805	0.493702	0.000568678	0.00698151
ENSG00000111450	12	131274145	131323811	-	49667	3723	STX2	1077.11	1041.45	1197.78	885.111	0.668321	-0.581388	0.737975	-0.438356	0.000570067	0.00699096
ENSG00000185085	11	62414320	62420774	-	6455	3285	INTS5	3104.25	3162.38	2842.12	3482.64	1.27764	0.353486	1.23559	0.305205	0.000570177	0.00699096
ENSG00000185298	17	79633394	79640934	+	7541	2762	CCDC137	3335.87	3287.52	2733.2	3841.83	1.41546	0.501271	1.31465	0.394678	0.000570932	0.00699574
ENSG00000142784	1	27561007	27635110	+	74104	6010	WDTC1	5547.54	5625.59	6431.09	4820.09	0.74238	-0.42977	0.782741	-0.353394	0.000572008	0.00700444
ENSG00000227184	8	144939497	144952632	-	13136	7997	EPPK1	9636.49	10126	7268.47	12983.5	1.78951	0.839563	1.49012	0.575424	0.000573286	0.00701561
ENSG00000185177	7	57187321	57207571	-	20251	2072	ZNF479	1.40754	1.53101	2.46609	0.595929	0.257153	-1.9593	0.508878	-0.97461	0.000573844	0.00701796
ENSG00000131943	19	30191721	30206364	-	14644	3223	C19orf12	2629.94	2766.52	3332.17	2200.87	0.711281	-0.491508	0.763594	-0.389122	0.000574655	0.0070234
ENSG00000105677	19	36036497	36038428	+	1932	1932	TMEM147	10233.1	10510.9	13022.9	7998.83	0.690336	-0.53463	0.751097	-0.412928	0.000576385	0.00703277
ENSG00000152766	10	90581889	90611575	-	29687	1733	ANKRD22	386.905	392.657	257.252	528.061	1.94971	0.963258	1.55794	0.639643	0.000576442	0.00703277
ENSG00000139354	12	100967461	101022064	+	54604	6698	GAS2L3	819.917	826.896	917.753	736.038	0.706176	-0.5019	0.760545	-0.394894	0.000576523	0.00703277
ENSG00000129219	17	4710391	4726729	+	16339	4888	PLD2	2820.02	2849.82	3251.31	2448.34	0.728214	-0.457565	0.773992	-0.36961	0.000581306	0.00708661
ENSG00000090661	19	8271620	8327305	+	55686	4059	CERS4	2818.92	2855.21	3701.11	2009.31	0.589656	-0.762056	0.690783	-0.533695	0.000583206	0.00710525
ENSG00000188305	19	2274631	2282181	-	7551	2767	C19orf35	28.0451	29.28	21.0621	37.4978	1.73263	0.792967	1.4641	0.550012	0.000584517	0.00711268
ENSG00000139656	13	44717679	44735393	-	17715	822	SMIM2	10.7634	11.8202	17.0288	6.61161	0.399372	-1.32419	0.574111	-0.800598	0.000584558	0.00711268
ENSG00000085117	11	44585977	44641913	+	55937	4054	CD82	9050.44	9225.63	7060.68	11390.6	1.61415	0.690775	1.41011	0.495806	0.000585738	0.00711939
ENSG00000111371	12	46576846	46663800	-	86955	10013	SLC38A1	25581.6	26069.9	31875.5	20264.3	0.654841	-0.610784	0.730279	-0.453481	0.000586006	0.00711939
ENSG00000148344	9	132500610	132515326	-	14717	1896	PTGES	458.892	439.819	312.784	566.853	2.0808	1.05714	1.60796	0.685229	0.000586224	0.00711939
ENSG00000118496	6	146114638	146135889	-	21252	9009	FBXO30	1304.69	1340.71	1524.12	1157.29	0.732904	-0.448304	0.776956	-0.364094	0.000587452	0.00712675
ENSG00000008118	1	209757062	209787283	+	30222	2676	CAMK1G	167.686	128.103	174.144	82.0615	0.467268	-1.09768	0.613766	-0.704238	0.000587989	0.00712675
ENSG00000107537	10	13319796	13344412	-	24617	3381	PHYH	2381.22	2470.12	2986.15	1954.08	0.663874	-0.591018	0.735653	-0.442903	0.00058829	0.00712675
ENSG00000174032	13	45967451	45992590	-	25140	6794	SLC25A30	1478.54	1501.68	1762.9	1240.46	0.719701	-0.474529	0.76886	-0.379208	0.000588689	0.00712675
ENSG00000107623	10	48425815	48438976	-	13162	2458	GDF10	132.846	138.814	223.078	54.5497	0.282278	-1.82481	0.519816	-0.943927	0.000588949	0.00712675
ENSG00000099377	16	30996519	31000473	+	3955	2504	HSD3B7	2522.99	2536.47	2017.16	3055.78	1.45981	0.545777	1.33666	0.418631	0.000589061	0.00712675
ENSG00000127616	19	11071598	11176071	+	104474	10954	SMARCA4	15399.4	15451.6	18339.5	12563.7	0.703975	-0.506403	0.759411	-0.397048	0.000591019	0.00714592
ENSG00000102879	16	30194148	30200397	+	6250	4871	CORO1A	4441.92	4490.46	3405.55	5575.37	1.6567	0.728315	1.42921	0.515218	0.000594918	0.00718853
ENSG00000147894	9	27546544	27573864	-	27321	6061	C9orf72	1746.89	1758.76	2042.44	1475.08	0.7215	-0.470929	0.770034	-0.377005	0.000595886	0.00719569
ENSG00000153721	6	154708638	154831793	-	123156	21564	CNKSR3	1299.94	1148.13	1355.32	940.93	0.630299	-0.665892	0.715894	-0.482182	0.000597052	0.00720227
ENSG00000169223	5	176758563	176778853	-	20291	2357	LMAN2	16589.1	17308.7	14371.3	20246.1	1.41681	0.502648	1.31478	0.39482	0.000597182	0.00720227
ENSG00000171155	X	119759648	119764005	-	4358	1785	C1GALT1C1	2825.13	2907.49	2552.78	3262.19	1.32565	0.406698	1.26476	0.338866	0.000603634	0.0072755
ENSG00000212724	17	39215495	39216344	-	850	850	KRTAP2-3	35.8401	36.542	59.732	13.352	0.302068	-1.72705	0.529132	-0.9183	0.000604255	0.0072784
ENSG00000169221	16	30368423	30381585	-	13163	6699	TBC1D10B	5776.2	5753.79	5137.4	6370.18	1.22919	0.297703	1.20246	0.265983	0.000605003	0.00728284
ENSG00000106305	7	6048876	6063465	+	14590	1838	AIMP2	2196.88	2271.34	2591.19	1951.5	0.716319	-0.481326	0.767011	-0.382681	0.000606623	0.00728658
ENSG00000050730	4	122052563	122148621	-	96059	3768	TNIP3	95.0028	94.252	54.9152	133.589	2.42253	1.27651	1.71565	0.778758	0.000606721	0.00728658
ENSG00000188620	10	124895478	124897257	+	1780	1173	HMX3	0.946497	0.979807	1.74692	0.2127	0.158156	-2.66058	0.486743	-1.03877	0.000606727	0.00728658
ENSG00000130717	9	134399188	134406655	-	7468	2688	UCK1	2825.56	2842.13	2460.74	3223.53	1.28444	0.361141	1.23958	0.309855	0.000607015	0.00728658
ENSG00000204169	10	51464162	51486327	-	22166	2420	AGAP7	70.3371	67.8531	40.2633	95.4428	2.98262	1.57658	1.83921	0.879088	0.000607215	0.00728658
ENSG00000144395	2	197504278	197628214	+	123937	9687	CCDC150	805.505	817.618	1050.38	584.855	0.57282	-0.803846	0.680955	-0.554368	0.000607733	0.00728823
ENSG00000090266	7	140390577	140422590	+	32014	4447	NDUFB2	10122.2	10402.6	7952.16	12853.1	1.53427	0.617554	1.372	0.456284	0.000608244	0.0072898
ENSG00000107882	10	104263744	104393292	+	129549	6865	SUFU	2166.07	2182.72	2441.53	1923.92	0.786769	-0.345987	0.812401	-0.299736	0.000610443	0.00731158
ENSG00000102241	X	135579238	135594505	+	15268	3136	HTATSF1	9153.84	9435.15	8133.31	10737	1.34652	0.429237	1.27669	0.352404	0.000611268	0.00731451
ENSG00000137522	11	71639747	71708643	+	68897	3567	RNF121	2586.94	2606.93	2307.82	2906.04	1.28647	0.363414	1.24082	0.311295	0.000611451	0.00731451
ENSG00000128973	15	68499330	68549549	-	50220	4225	CLN6	4124.13	4024.22	3261.2	4787.24	1.40399	0.48953	1.30781	0.387149	0.000613166	0.00733045
ENSG00000147799	8	145754563	145911194	-	156632	5012	ARHGAP39	3729.3	3823.47	3194.18	4452.77	1.45446	0.540481	1.33338	0.415091	0.000614016	0.00733603
ENSG00000131263	X	73805052	73834452	-	29401	8379	RLIM	5678.85	5645.87	4848.85	6442.89	1.27737	0.353179	1.23499	0.304503	0.000614629	0.00733879
ENSG00000166986	12	57869228	57911352	+	42125	7028	MARS	10681.4	10598.3	11644.6	9552.01	0.795547	-0.329981	0.818595	-0.288779	0.00061531	0.00734234
ENSG00000134138	15	37181406	37393504	-	212099	10802	MEIS2	1915	1789.03	1282.32	2295.74	1.76364	0.818559	1.47564	0.561339	0.000620148	0.00739547
ENSG00000013810	4	1723227	1746898	+	23672	4682	TACC3	6568.44	6495.14	5163.15	7827.12	1.49174	0.576994	1.35139	0.43444	0.00062054	0.00739554
ENSG00000165675	X	129757350	130037208	-	279859	4189	ENOX2	1236.05	1231.41	1083.51	1379.31	1.30396	0.382896	1.25155	0.323712	0.000623451	0.00742201
ENSG00000154997	7	55861237	55930482	-	69246	3905	SEPT14	5.353	49.0345	80.1874	17.8817	0.221876	-2.17217	0.503019	-0.991314	0.000623535	0.00742201
ENSG00000158525	7	129984630	130008571	+	23942	3058	CPA5	30.9204	28.562	14.6227	42.5012	2.2843	1.19175	1.67206	0.741627	0.000625	0.00743077
ENSG00000258512	14	102196774	102198859	+	2086	639	RP11-796G6.2	50.1547	49.8367	37.0993	62.5741	1.73008	0.790836	1.46057	0.546533	0.000625047	0.00743077
ENSG00000185842	1	225083964	225586996	+	503033	19741	DNAH14	1327.04	1276.56	1499.22	1053.91	0.686353	-0.542978	0.749437	-0.416121	0.000625916	0.00743648
ENSG00000103496	16	31044210	31054296	+	10087	4078	STX4	4378.7	4431.31	3829.27	5033.35	1.32671	0.407851	1.26504	0.339185	0.000629843	0.00747851
ENSG00000205726	21	35014706	35272165	+	257460	21702	ITSN1	4284.98	4324.73	4864.5	3784.96	0.768961	-0.379017	0.800429	-0.321155	0.000630373	0.00748017
ENSG00000169718	17	80015382	80023763	-	8382	5999	DUS1L	9310.83	9202.99	7735.64	10670.3	1.40493	0.490502	1.30795	0.387309	0.000630919	0.00748201
ENSG00000148429	10	11495945	11653753	-	157809	14202	USP6NL	3231.5	3167.16	3594.93	2739.39	0.764971	-0.386523	0.797802	-0.325897	0.00063212	0.00749149
ENSG00000140092	14	92335756	92414331	-	78576	4973	FBLN5	4729.93	4962.27	6064.59	3859.96	0.560968	-0.834009	0.674253	-0.568639	0.0006325	0.00749149
ENSG00000175592	11	65659520	65668044	-	8525	1887	FOSL1	235.011	216.733	143.56	289.906	1.75521	0.811645	1.47105	0.556851	0.000634758	0.00750984
ENSG00000170456	12	31535157	31744031	-	208875	11310	DENND5B	1438.57	1332.4	1589.95	1074.84	0.646695	-0.628843	0.726337	-0.461289	0.000634833	0.00750984
ENSG00000204482	6	31553901	31556686	+	2786	2281	LST1	1013.54	1067.79	754.685	1380.89	1.81465	0.859688	1.49667	0.581761	0.000635661	0.007515
ENSG00000175336	12	56754353	56756607	-	2255	1715	APOF	3.47902	3.531	4.91433	2.14768	0.324113	-1.62543	0.54124	-0.88566	0.00063816	0.00753989
ENSG00000134873	13	96085858	96232013	+	146156	3380	CLDN10	2940.64	3075.8	1883.23	4268.36	2.29529	1.19868	1.67337	0.74276	0.000638971	0.00754481
ENSG00000131013	6	149825869	149867174	-	41306	2646	PPIL4	2722.37	2787.72	3109.03	2466.42	0.794741	-0.331443	0.818164	-0.289539	0.000642139	0.00757343
ENSG00000136897	9	104149915	104160896	-	10982	3332	MRPL50	2262.81	2246.5	1937.71	2555.28	1.2994	0.37785	1.24856	0.320264	0.000642185	0.00757343
ENSG00000006125	17	33905065	34053436	+	148372	7797	AP2B1	12239.8	12006.5	13150	10863	0.798588	-0.324477	0.820899	-0.284723	0.00064264	0.00757414
ENSG00000198691	1	94458393	94586688	-	128296	8669	ABCA4	885.314	869.673	1261.78	477.567	0.455758	-1.13366	0.609542	-0.714203	0.000643789	0.00758303
ENSG00000130711	9	133539981	133558368	+	18388	2476	PRDM12	5.58482	5.56571	3.71923	7.41219	2.14991	1.10428	1.62543	0.700823	0.000645816	0.00760222
ENSG00000171124	19	5842899	5851485	-	8587	3109	FUT3	486.839	515.399	740.592	290.206	0.403431	-1.30961	0.58023	-0.785302	0.000648099	0.00762441
ENSG00000109184	4	52709166	52783003	+	73838	7625	DCUN1D4	3320	3232.22	2765.01	3699.42	1.31848	0.398875	1.25995	0.333369	0.000650541	0.00764844
ENSG00000114796	3	183353356	183402265	+	48910	8650	KLHL24	9124.48	9261.07	10721.9	7800.21	0.706251	-0.501748	0.761492	-0.393099	0.000651172	0.00765118
ENSG00000058668	1	203595689	203713209	+	117521	9721	ATP2B4	31121.3	31122.7	35873.7	26371.8	0.714898	-0.48419	0.766661	-0.383339	0.000652356	0.00766039
ENSG00000143337	1	179851177	179894135	+	42959	9615	TOR1AIP1	5145.93	5276.04	5870.22	4681.87	0.76161	-0.392876	0.795753	-0.329607	0.000653206	0.00766567
ENSG00000100979	20	44527399	44540794	-	13396	2402	PLTP	15034	14706.7	18463	10950.4	0.640823	-0.642001	0.723306	-0.467322	0.000658608	0.00772135
ENSG00000139370	12	129277739	129308528	-	30790	5493	SLC15A4	2097.7	2106.7	2320.01	1893.4	0.80478	-0.313334	0.825428	-0.276785	0.000658756	0.00772135
ENSG00000183067	21	41117334	41174023	+	56690	2650	IGSF5	19.9622	17.0814	23.9269	10.2359	0.461502	-1.11559	0.61377	-0.704229	0.000661358	0.00774711
ENSG00000166411	15	78423840	78464291	+	40452	6832	IDH3A	2487.54	2220.27	1669.84	2770.7	1.42226	0.508189	1.31621	0.396394	0.00066204	0.00775036
ENSG00000142961	1	47073387	47082563	-	9177	5916	MOB3C	2649.81	2678.98	2254.41	3103.55	1.36545	0.449381	1.28641	0.363349	0.000663706	0.00776511
ENSG00000122873	10	60028818	60049346	+	20529	2857	CISD1	2498.63	2619.65	2216.46	3022.83	1.40947	0.495151	1.30962	0.389149	0.000665842	0.00778536
ENSG00000147164	X	70279094	70288273	-	9180	2378	SNX12	4517.1	4493.34	3998.13	4988.54	1.26237	0.336137	1.22477	0.292513	0.000667866	0.00780426
ENSG00000144061	2	110879888	110962643	-	82756	11763	NPHP1	1225.18	1228.58	1479.57	977.583	0.675774	-0.565386	0.743854	-0.426909	0.000669031	0.00781311
ENSG00000250571	8	144349603	144359101	+	9499	3057	GLI4	2239.07	2284.04	1868.78	2699.29	1.53813	0.621178	1.37179	0.456061	0.000671161	0.00783321
ENSG00000172009	19	2785458	2813599	+	28142	5258	THOP1	2830.6	2884.11	2501.66	3266.56	1.29298	0.370699	1.2443	0.315332	0.000671815	0.00783482
ENSG00000100994	20	25228705	25278650	+	49946	4474	PYGB	10741.9	10998.1	12755	9241.16	0.742941	-0.428681	0.783988	-0.351096	0.000672117	0.00783482
ENSG00000185345	6	161768452	163148803	-	1380352	4506	PARK2	159.715	161.547	205.368	117.727	0.605018	-0.724951	0.702335	-0.50977	0.000673561	0.00784688
ENSG00000153347	5	94727048	94786158	+	59111	2495	FAM81B	299.093	298.508	418.009	179.007	0.332913	-1.58678	0.548041	-0.867643	0.000677476	0.0078877
ENSG00000119383	9	131873229	131911225	+	37997	5907	PPP2R4	12958.9	12866.1	11361.3	14370.8	1.28299	0.35951	1.23799	0.307996	0.000678737	0.00789758
ENSG00000197769	1	242158792	242162375	-	3584	1182	MAP1LC3C	44.4724	48.4452	69.2437	27.6467	0.475464	-1.07259	0.622894	-0.682942	0.000679268	0.00789896
ENSG00000196335	7	23749786	23872132	+	122347	6183	STK31	364.731	372.914	510.568	235.26	0.490213	-1.02852	0.631871	-0.662298	0.000680639	0.0079067
ENSG00000170616	8	145554228	145559943	-	5716	3778	SCRT1	12.8146	31.7143	47.0046	16.4241	2.13211	1.09228	1.61524	0.691745	0.000680759	0.0079067
ENSG00000198502	6	32485120	32498064	-	12945	1260	HLA-DRB5	8395.8	8349.7	5430.88	11268.5	2.12494	1.08742	1.61273	0.689503	0.000681222	0.00790729
ENSG00000141179	17	53828340	53920191	+	91852	5880	PCTP	2410.67	2293.53	1869.14	2717.93	1.54923	0.631553	1.37658	0.461093	0.000681944	0.00791088
ENSG00000090621	1	40026488	40042462	-	15975	6782	PABPC4	25384.8	26110.1	31816.1	20404	0.654669	-0.611162	0.731809	-0.450461	0.000683385	0.0079228
ENSG00000163517	3	13521224	13547916	+	26693	5273	HDAC11	3024.13	3253.94	2815.85	3692.03	1.39545	0.480729	1.30202	0.380751	0.000685438	0.00793435
ENSG00000163638	3	64501333	64673676	-	172344	10693	ADAMTS9	2684.85	2491.64	3278.29	1704.98	0.538223	-0.893723	0.66167	-0.595816	0.000685596	0.00793435
ENSG00000183309	8	144718183	144735900	+	17718	4334	ZNF623	3946.61	3955.8	3058.33	4853.27	1.53435	0.617625	1.36959	0.453748	0.000685623	0.00793435
ENSG00000074181	19	15270444	15311792	-	41349	8799	NOTCH3	15061.5	14037.3	17111.9	10962.7	0.625764	-0.67631	0.71495	-0.484087	0.000686386	0.00793838
ENSG00000205209	19	35084234	35166604	-	82371	2990	SCGB2B2	125.247	127.302	157.63	96.9742	0.620717	-0.687992	0.711981	-0.490089	0.000687143	0.00793918
ENSG00000062370	19	44830708	44871377	-	40670	3848	ZNF112	690.219	707.589	865.752	549.425	0.658446	-0.602863	0.734063	-0.446025	0.000687283	0.00793918
ENSG00000173088	10	97667360	97698480	+	31121	1400	C10orf131	11.9447	11.3352	14.304	8.3665	0.593422	-0.752869	0.695681	-0.523503	0.000688782	0.00795169
ENSG00000130396	6	168227602	168372703	+	145102	13424	MLLT4	17535.3	18006.9	21754	14259.9	0.647253	-0.627598	0.727602	-0.458778	0.00068999	0.00796085
ENSG00000178287	8	7705398	7726389	+	20992	1973	SPAG11A	5.39994	29.8528	3.17862	56.5271	4.87227	2.28459	1.97234	0.979906	0.000696061	0.00802606
ENSG00000130066	X	23801290	23804343	+	3054	2498	SAT1	34341.5	34255.4	27439.4	41071.4	1.48582	0.571257	1.34646	0.429173	0.00069962	0.00806224
ENSG00000114770	3	183637722	183735803	-	98082	11441	ABCC5	6756.34	6829.79	7979.87	5679.71	0.706268	-0.501713	0.762055	-0.392033	0.000700369	0.00806603
ENSG00000163611	3	113161565	113234034	-	72470	7941	SPICE1	2947.24	2973.05	3340.01	2606.09	0.741023	-0.432409	0.783045	-0.352833	0.00070221	0.00808226
ENSG00000163220	1	153330330	153333503	+	3174	577	S100A9	4760.25	5070.43	3003.82	7137.05	2.17166	1.1188	1.6259	0.701239	0.000703051	0.00808226
ENSG00000187193	16	56716336	56718108	+	1773	1773	MT1X	2790.27	2941.29	2181.15	3701.44	1.70016	0.765667	1.44332	0.529391	0.000703459	0.00808226
ENSG00000168070	11	64704989	64739557	-	34569	2301	C11orf85	139.937	125.161	76.3489	173.974	2.20852	1.14308	1.63773	0.711701	0.000703466	0.00808226
ENSG00000196391	15	90895477	90909324	+	13848	5457	ZNF774	707.201	681.948	505.586	858.311	1.6118	0.688675	1.40409	0.489632	0.000707915	0.00812852
ENSG00000030110	6	33540329	33548019	-	7691	2267	BAK1	3642.52	3744.4	3162.45	4326.36	1.37175	0.456013	1.28912	0.366386	0.000708962	0.00813291
ENSG00000102531	13	49550048	49783915	+	233868	7634	FNDC3A	5895.9	5874.27	6816.85	4931.7	0.704113	-0.506122	0.760883	-0.394253	0.000709179	0.00813291
ENSG00000148343	9	131798900	131834361	+	35462	6302	FAM73B	3236.11	3258.47	2768.74	3748.2	1.39145	0.47659	1.29953	0.377985	0.000709571	0.00813291
ENSG00000223865	6	33043703	33054978	+	11276	2862	HLA-DPB1	19701.2	21109.5	14614.3	27604.6	1.80114	0.848909	1.48601	0.57144	0.000712483	0.0081614
ENSG00000167112	9	131071382	131085021	-	13640	2546	TRUB2	3048.36	3080.24	2732.18	3428.3	1.2874	0.364455	1.24043	0.310846	0.000713937	0.0081707
ENSG00000101868	X	24712036	25015103	+	303068	6336	POLA1	2185.18	2083.97	1695.94	2472	1.3359	0.417811	1.26928	0.344006	0.000714148	0.0081707
ENSG00000117477	1	169364108	169429907	-	65800	2629	CCDC181	259.747	241.427	348.477	134.376	0.428547	-1.22247	0.597474	-0.743051	0.000714927	0.00817474
ENSG00000174109	16	1469745	1479345	-	9601	1560	C16orf91	1116.07	1126.2	973.869	1278.54	1.37666	0.461168	1.29163	0.369194	0.000716233	0.00818479
ENSG00000179583	16	10971055	11026079	+	55025	12036	CIITA	4855.75	4887.24	3398.99	6375.49	1.73927	0.79848	1.45947	0.545447	0.000718458	0.00820533
ENSG00000173890	3	169755717	169803191	+	47475	4458	GPR160	1463.22	1553.51	1992.64	1114.38	0.55311	-0.854361	0.671838	-0.573815	0.000718984	0.00820644
ENSG00000205867	11	1618409	1619524	-	1116	1116	KRTAP5-2	3.14769	3.4302	5.30102	1.55938	0.170747	-2.55007	0.503656	-0.989489	0.000719603	0.00820862
ENSG00000111834	6	116937642	116954148	+	16507	2840	RSPH4A	268.877	260.113	358.526	161.7	0.444071	-1.17114	0.606405	-0.721646	0.000720584	0.00821492
ENSG00000071894	8	145618444	145634753	-	16310	6096	CPSF1	18464.7	19070.8	15947	22194.6	1.42693	0.512912	1.31737	0.39766	0.000722057	0.00822681
ENSG00000085382	6	105175968	105307794	-	131827	9238	HACE1	1154.24	1085.28	1259.21	911.353	0.673942	-0.569303	0.743576	-0.427447	0.000726324	0.00827051
ENSG00000134121	3	238279	451090	+	212812	11845	CHL1	5588.32	5529.58	3814.6	7244.57	2.17529	1.12121	1.62431	0.699827	0.0007271	0.00827443
ENSG00000085871	4	140586922	140661899	+	74978	3182	MGST2	4373.94	4388.64	3663.49	5113.8	1.43774	0.523799	1.32258	0.403355	0.000729219	0.00828864
ENSG00000137273	6	1390069	1395832	+	5764	2187	FOXF2	174.87	162.393	220.854	103.931	0.49436	-1.01637	0.636237	-0.652364	0.000729248	0.00828864
ENSG00000188536	16	222846	223709	+	864	856	HBA2	490.744	584.45	285.148	883.753	2.92857	1.5502	1.80045	0.84836	0.000729646	0.00828864
ENSG00000140564	15	91411822	91426688	+	14867	4661	FURIN	9597.33	9584.66	8043.78	11125.5	1.3826	0.467379	1.29454	0.372441	0.000731132	0.0083006
ENSG00000169126	10	28064115	28287977	-	223863	5697	ARMC4	211.826	219.443	305.55	133.337	0.48131	-1.05496	0.628512	-0.669988	0.000731577	0.00830074
ENSG00000179542	X	142710596	142723596	-	13001	8924	SLITRK4	872.703	858.739	465.335	1252.14	2.19757	1.13591	1.63085	0.705627	0.000732068	0.00830139
ENSG00000115825	2	37477645	37551951	-	74307	10244	PRKD3	4130.05	4093.62	4572.27	3614.97	0.718763	-0.476413	0.769794	-0.377455	0.000733204	0.00830936
ENSG00000160803	1	156005092	156023585	-	18494	3878	UBQLN4	7183.69	7495.55	8717.42	6273.69	0.758765	-0.398275	0.794487	-0.331905	0.000734893	0.00832357
ENSG00000258311	12	56109820	56118487	+	8668	3510	RP11-644F5.10	261.523	252.554	182.763	322.346	1.7658	0.820321	1.46977	0.555594	0.000736673	0.00833568
ENSG00000178645	10	50887697	50918307	+	30611	4316	C10orf53	7.29866	6.849	10.117	3.58095	0.3656	-1.45166	0.566707	-0.819326	0.000737205	0.00833568
ENSG00000119318	9	110045418	110094475	+	49058	4615	RAD23B	14968.8	14889.3	12802.8	16975.8	1.30655	0.38576	1.25191	0.324132	0.000737267	0.00833568
ENSG00000121743	13	20712394	20735188	-	22795	5211	GJA3	108.974	107.29	62.6779	151.901	2.52628	1.33701	1.71936	0.781871	0.000741641	0.0083802
ENSG00000173653	11	66610306	66614017	+	3712	2995	RCE1	2153.75	2125.23	1915.48	2334.99	1.27603	0.351667	1.23304	0.30222	0.000742112	0.00838058
ENSG00000173545	5	16451628	16465901	-	14274	1699	ZNF622	3367.99	3622.55	3136.26	4108.85	1.39476	0.480017	1.30069	0.37928	0.000742904	0.00838458
ENSG00000196704	17	66243715	66253297	+	9583	4206	AMZ2	5894.16	5755.88	5011.79	6499.97	1.3248	0.405775	1.26255	0.336338	0.000745817	0.0084125
ENSG00000181704	X	67718165	67757127	+	38963	8850	YIPF6	5023.13	4935.01	4391.22	5478.8	1.24118	0.311711	1.20998	0.274978	0.000748019	0.00843237
ENSG00000046647	X	14026398	14048012	-	21615	2424	GEMIN8	1504.52	1473.57	1257.65	1689.49	1.34553	0.428173	1.27426	0.349656	0.000748931	0.0084377
ENSG00000176208	17	29158988	29222887	+	63900	7075	ATAD5	812.666	796.182	904.104	688.259	0.72542	-0.463112	0.773934	-0.369717	0.000750138	0.00844239
ENSG00000180354	7	30174426	30202378	+	27953	6532	MTURN	3252.87	3332.03	3942.31	2721.76	0.693103	-0.528858	0.754926	-0.405593	0.000750229	0.00844239
ENSG00000128284	22	36536372	36562225	-	25854	5990	APOL3	2940.72	2958.23	2072.02	3844.45	1.744	0.802401	1.45982	0.545787	0.000750853	0.00844445
ENSG00000148832	10	135192695	135205198	+	12504	2320	PAOX	655.949	653.166	551.087	755.244	1.39812	0.483493	1.30228	0.381042	0.000751618	0.0084481
ENSG00000257218	12	120884241	120899389	+	15149	2259	GATC	1859.71	1867.56	2099.78	1635.35	0.760044	-0.395844	0.79543	-0.330193	0.000752889	0.00845743
ENSG00000108679	17	76967320	76976191	-	8872	3584	LGALS3BP	62776.1	62259	53048.9	71469.2	1.38644	0.471385	1.29621	0.374295	0.000753521	0.00845956
ENSG00000168274	6	26217165	26217711	+	547	547	HIST1H2AE	453.355	464.375	321.531	607.22	2.01226	1.00881	1.56549	0.646612	0.000756498	0.00848801
ENSG00000104131	15	44829255	44855227	+	25973	3195	EIF3J	5900.84	5852.13	5222.42	6481.85	1.26575	0.339989	1.22631	0.29432	0.000757813	0.0084978
ENSG00000101407	20	36611409	36661870	-	50462	4122	TTI1	3463.35	3263.36	3557.94	2968.78	0.789644	-0.340725	0.81518	-0.294809	0.000758264	0.00849788
ENSG00000164647	7	89783689	89794143	+	10455	1625	STEAP1	1502.07	1512.33	1210.71	1813.95	1.56217	0.643555	1.38006	0.464726	0.000759791	0.00851002
ENSG00000176058	9	140086069	140098645	-	12577	5338	TPRN	2908.37	3076.04	2464.91	3687.17	1.47418	0.559909	1.33949	0.421686	0.000760705	0.00851206
ENSG00000213638	19	1905377	1913444	+	8068	2235	ADAT3	321.485	328.379	270.306	386.453	1.4553	0.541317	1.33048	0.411945	0.000760862	0.00851206
ENSG00000153086	2	135596117	135659604	+	63488	2785	ACMSD	10.5724	11.2972	15.7796	6.81483	0.461192	-1.11656	0.618095	-0.694101	0.000764922	0.00854872
ENSG00000197520	1	222910549	222924147	+	13599	2601	FAM177B	55.0459	55.3218	37.9696	72.674	1.94735	0.96151	1.5407	0.623585	0.000765529	0.00854872
ENSG00000143702	1	243287730	243418650	-	130921	10939	CEP170	2834.46	2903.77	3374.73	2432.8	0.688818	-0.537805	0.752629	-0.40999	0.000765564	0.00854872
ENSG00000167617	19	54976210	54984411	-	8202	903	CDC42EP5	731.314	757.445	565.963	948.928	1.8241	0.867184	1.49224	0.577484	0.000765923	0.00854872
ENSG00000128185	22	20301799	20307603	-	5805	1154	DGCR6L	3352.99	3534.02	2736.39	4331.65	1.45328	0.539309	1.32938	0.410758	0.000766659	0.00855195
ENSG00000173947	1	111888910	111895635	+	6726	4261	PIFO	1275.88	1282.01	1712.59	851.423	0.464908	-1.10498	0.620485	-0.688532	0.000771222	0.00859785
ENSG00000141699	17	40731531	40762641	-	31111	5145	FAM134C	4990.04	5077.04	4309.23	5844.84	1.3621	0.445829	1.28303	0.35956	0.000771759	0.00859883
ENSG00000113212	5	140552243	140555957	+	3715	3715	PCDHB7	227.175	201.038	260.792	141.284	0.470819	-1.08675	0.62398	-0.680428	0.000773261	0.00861055
ENSG00000196459	X	13730363	13752754	-	22392	6107	TRAPPC2	1459.31	1437.69	1227.53	1647.84	1.32134	0.402004	1.26024	0.333701	0.000773916	0.00861285
ENSG00000117602	1	24829387	24867530	+	38144	6964	RCAN3	2483.54	2522.18	2846.23	2198.14	0.726101	-0.461758	0.77456	-0.36855	0.000774741	0.00861702
ENSG00000115474	2	233631174	233641278	-	10105	2977	KCNJ13	35.6215	41.334	67.0318	15.6363	0.294367	-1.76431	0.540387	-0.887936	0.000776691	0.00862613
ENSG00000239839	8	6873391	6875823	-	2433	498	DEFA3	1.60344	1.92493	0.50426	3.3456	6.28913	2.65286	1.9624	0.97262	0.000776732	0.00862613
ENSG00000101194	20	61584052	61599949	+	15898	4480	SLC17A9	1475.44	1492.12	1066.22	1918.01	1.78375	0.834912	1.47507	0.560786	0.00077691	0.00862613
ENSG00000196628	18	52889562	53332018	-	442457	22377	TCF4	5425.44	5351.72	6237.46	4465.98	0.692284	-0.530565	0.754765	-0.4059	0.000777881	0.00863191
ENSG00000137106	9	37422663	37436987	+	14325	7226	GRHPR	7466.94	7518.63	6617.14	8420.13	1.31191	0.391668	1.25468	0.327319	0.000778877	0.00863796
ENSG00000145703	5	75699074	76003957	+	304884	7904	IQGAP2	1527.74	1544.56	1887.57	1201.55	0.616377	-0.698115	0.711166	-0.491742	0.0007797	0.00864209
ENSG00000197712	4	38869298	38947360	+	78063	4871	FAM114A1	4142.61	4189.23	3654.02	4724.44	1.29958	0.378043	1.24725	0.318755	0.000786301	0.00871022
ENSG00000175221	19	867962	893218	-	25257	3890	MED16	3344.11	3418.7	3029.86	3807.55	1.33399	0.415748	1.26732	0.341784	0.000787949	0.00872132
ENSG00000130827	X	153686621	153701989	+	15369	7577	PLXNA3	8511.91	9019.66	7060.82	10978.5	1.56189	0.643289	1.37907	0.463698	0.000788214	0.00872132
ENSG00000251537	17	15474805	15554967	-	80163	5514	RP11-385D13.1	14.7701	15.1074	9.74699	20.4678	2.41711	1.27329	1.68484	0.752614	0.00079557	0.00879736
ENSG00000084774	2	27440258	27466811	+	26554	8422	CAD	9098.38	8980.41	10212	7748.84	0.7463	-0.422173	0.787046	-0.345481	0.000796004	0.00879736
ENSG00000125999	20	31861286	31897684	+	36399	3101	BPIFB1	58.9101	165.966	143.964	187.968	0.328002	-1.60822	0.554687	-0.850255	0.000801906	0.00885748
ENSG00000150779	11	111955524	111957522	-	1999	1166	TIMM8B	4694.64	4712.47	3901.09	5523.84	1.45051	0.536558	1.32733	0.408527	0.000802595	0.00885999
ENSG00000101004	20	25433341	25566153	-	132813	6008	NINL	2377.94	2237.05	2640.65	1833.45	0.670626	-0.576419	0.742676	-0.429195	0.000803277	0.00886241
ENSG00000185313	3	38738293	38835501	-	97209	6418	SCN10A	3.33993	4.02569	4.61815	3.43323	0.195001	-2.35844	0.516721	-0.952542	0.000804614	0.00887205
ENSG00000134590	X	134166333	134167576	+	1244	1244	FAM127A	7162.51	7365.67	6305.19	8426.15	1.36675	0.450754	1.28507	0.361847	0.00080618	0.00888097
ENSG00000120526	8	110253148	110346614	-	93467	4439	NUDCD1	3860.7	3936.7	3436.78	4436.61	1.35997	0.443574	1.28143	0.357756	0.00080635	0.00888097
ENSG00000182180	10	75006510	75012451	-	5942	3366	MRPS16	9686.36	10092.8	8709.7	11475.9	1.28755	0.364633	1.23973	0.310021	0.000808144	0.00889358
ENSG00000092607	1	119425669	119532179	-	106511	3806	TBX15	69.1847	65.5923	80.5078	50.6768	0.550464	-0.86128	0.672609	-0.57216	0.000808423	0.00889358
ENSG00000149218	11	94822974	94865809	+	42836	4687	ENDOD1	6590.98	6584.16	4779.02	8389.3	1.63902	0.712834	1.41233	0.498079	0.000808968	0.00889447
ENSG00000151414	1	198126093	198291550	+	165458	5485	NEK7	4733.22	4940.31	5885.39	3995.22	0.709011	-0.49612	0.764792	-0.38686	0.000810622	0.00890754
ENSG00000178449	12	50505762	50514240	+	8479	1073	COX14	3277	3376.72	2763.48	3989.96	1.44458	0.530646	1.3243	0.405232	0.000811661	0.00891386
ENSG00000055483	17	76783463	76837523	-	54061	10409	USP36	5688.91	5533.55	4913.78	6153.31	1.27405	0.349422	1.23123	0.300095	0.000814338	0.00893813
ENSG00000178235	13	84451344	84456528	-	5185	5185	SLITRK1	6.66011	7.75079	4.64033	10.8613	3.43111	1.77868	1.84419	0.882985	0.000814874	0.0089389
ENSG00000136247	7	6617065	6629005	+	11941	3557	ZDHHC4	3813.59	3882.92	4456.94	3308.9	0.734063	-0.446025	0.779693	-0.359021	0.000815584	0.00894156
ENSG00000168621	5	37812779	37839788	-	27010	4193	GDNF	143.539	147.887	205.55	90.2234	0.453757	-1.14001	0.615984	-0.699034	0.000816164	0.0089428
ENSG00000143954	2	79252812	79255631	+	2820	1845	REG3G	25.9545	29.7407	14.2471	45.2343	3.6576	1.8709	1.86353	0.898034	0.000817111	0.00894405
ENSG00000163344	1	154897210	154909467	-	12258	1280	PMVK	5698.91	5951.2	4834.22	7068.18	1.54115	0.624011	1.36896	0.453076	0.000817211	0.00894405
ENSG00000092330	14	24708849	24711880	-	3032	2712	TINF2	4653.55	4637.16	4105.75	5168.56	1.26719	0.341631	1.22681	0.294912	0.00081827	0.00895053
ENSG00000148204	9	126118449	126142603	+	24155	6349	CRB2	2456.03	2487.75	1629.62	3345.88	2.0346	1.02474	1.56811	0.649028	0.000818849	0.00895175
ENSG00000181350	17	16344891	16395467	-	50577	3695	FAM211A	520.058	487.278	554.275	420.282	0.654415	-0.611723	0.733756	-0.446628	0.000825459	0.00901312
ENSG00000113597	5	64920543	64962060	+	41518	7049	TRAPPC13	1577.66	1610.27	1828.31	1392.23	0.781483	-0.355713	0.809945	-0.304104	0.000825688	0.00901312
ENSG00000205352	12	53835389	53840429	+	5041	2897	PRR13	7950.78	8089.44	7161.2	9017.67	1.341	0.423306	1.27082	0.345756	0.000825874	0.00901312
ENSG00000182197	8	118806729	119124092	-	317364	8325	EXT1	8211.42	7969.57	6804.22	9134.92	1.40566	0.491247	1.3049	0.38394	0.000826505	0.00901487
ENSG00000090932	19	39989535	39999121	+	9587	2618	DLL3	168.442	162.879	238.798	86.9602	0.458505	-1.12499	0.619221	-0.691473	0.000830861	0.00905481
ENSG00000058091	7	90095738	90839905	+	744168	6841	CDK14	2796.86	2840.53	3520.98	2160.08	0.627323	-0.672719	0.718383	-0.477175	0.000831111	0.00905481
ENSG00000117122	1	17300997	17307330	-	6334	2915	MFAP2	5573.18	5292.82	7236.3	3349.35	0.504395	-0.987375	0.645733	-0.630991	0.000832012	0.00905948
ENSG00000074054	2	122095352	122407163	-	311812	11099	CLASP1	5249.92	5251.58	5788.22	4714.94	0.771691	-0.373905	0.803476	-0.315673	0.000833136	0.00906656
ENSG00000137473	4	147627790	147867034	-	239245	3332	TTC29	53.8098	54.7224	84.3335	25.1113	0.314621	-1.66831	0.551746	-0.857925	0.000834272	0.00907377
ENSG00000135902	2	233390703	233401377	+	10675	3132	CHRND	16.4968	15.2311	24.2665	6.19566	0.297551	-1.74879	0.545916	-0.873248	0.00083718	0.00910024
ENSG00000119396	9	123940415	123985292	-	44878	4304	RAB14	8495.37	8578.87	7648.94	9508.8	1.2762	0.351855	1.2324	0.301467	0.000840032	0.00912606
ENSG00000168671	5	36035119	36071460	-	36342	2694	UGT3A2	42.7415	42.2016	54.8327	29.5705	0.453847	-1.13972	0.617071	-0.696491	0.000842068	0.009143
ENSG00000162771	1	212797789	212800120	+	2332	2332	FAM71A	3.50988	3.52869	6.00392	1.05346	0.203734	-2.29524	0.522028	-0.937802	0.000843368	0.00915193
ENSG00000180884	19	35447258	35454953	-	7696	4234	ZNF792	508.25	501.787	584.507	419.067	0.719438	-0.475057	0.771234	-0.374759	0.000847599	0.00919263
ENSG00000165801	14	21538429	21558399	+	19971	8189	ARHGEF40	6056.7	6436	8001.39	4870.62	0.606254	-0.722006	0.706535	-0.501166	0.000849461	0.00920762
ENSG00000188010	2	39103103	39156213	+	53111	1364	MORN2	1765.91	1768.62	2060.05	1477.19	0.699011	-0.516613	0.759408	-0.397052	0.00085127	0.00921954
ENSG00000111224	12	3900213	3982608	-	82396	6194	PARP11	1374.29	1404.01	1747.96	1060.06	0.611892	-0.708651	0.709837	-0.49444	0.000851523	0.00921954
ENSG00000176978	9	140004994	140009629	-	4636	2820	DPP7	8271.77	8687.44	7167.37	10207.5	1.48997	0.575286	1.34473	0.427315	0.000857629	0.00927004
ENSG00000167862	17	73008765	73017356	+	8592	1108	ICT1	1806.67	1818.72	1530.96	2106.48	1.3615	0.445199	1.2816	0.357951	0.000857693	0.00927004
ENSG00000132702	1	156589086	156595517	+	6432	2241	HAPLN2	41.0039	32.8005	45.6808	19.9203	0.411961	-1.27942	0.595584	-0.747623	0.000857837	0.00927004
ENSG00000079785	2	15731302	15771235	+	39934	3817	DDX1	10215	10310.2	11493.4	9127	0.801139	-0.319876	0.823651	-0.279895	0.000858454	0.00927004
ENSG00000127884	10	135175984	135187193	-	11210	1617	ECHS1	13096.6	13333.5	11309.9	15357.1	1.40719	0.492822	1.30517	0.384234	0.000858606	0.00927004
ENSG00000174292	17	7283853	7293093	+	9241	3860	TNK1	1252.04	1307.34	1516.49	1098.18	0.713765	-0.486479	0.768023	-0.380779	0.000860331	0.00928344
ENSG00000135437	12	56114151	56118489	+	4339	2983	RDH5	238.777	219.97	152.082	287.858	1.91351	0.936222	1.5212	0.605208	0.000861126	0.00928679
ENSG00000163462	1	155145873	155157447	+	11575	4528	TRIM46	718.686	749.875	952.355	547.395	0.610195	-0.712658	0.709058	-0.496025	0.000863052	0.00930232
ENSG00000106069	7	29161890	29553944	+	392055	10853	CHN2	756.382	763.044	941.383	584.705	0.625249	-0.677498	0.717718	-0.478512	0.000863731	0.00930441
ENSG00000173401	12	75728419	75764340	+	35922	1384	GLIPR1L1	9.35763	9.42335	13.2367	5.60996	0.540231	-0.888353	0.667963	-0.582161	0.000865735	0.00932019
ENSG00000090989	4	56719782	56771200	+	51419	5347	EXOC1	5024.1	4866.69	4299.99	5433.39	1.27043	0.345315	1.22856	0.296963	0.000866169	0.00932019
ENSG00000106013	7	117854727	117882785	+	28059	1631	ANKRD7	73.2062	72.1542	91.9773	52.3312	0.581053	-0.783258	0.692196	-0.530747	0.000869035	0.00934579
ENSG00000072609	12	133398773	133532890	-	134118	9214	CHFR	2439.32	2439.79	2731.46	2148.11	0.773958	-0.369673	0.80518	-0.312618	0.000873242	0.00938576
ENSG00000102230	X	24576204	24690794	-	114591	5555	PCYT1B	155.636	135.555	182.66	88.4509	0.5056	-0.983933	0.648	-0.625934	0.000882445	0.00947936
ENSG00000215915	1	1385069	1405538	+	20470	3976	ATAD3C	2193.7	2211.58	1324.71	3098.45	2.04171	1.02978	1.56507	0.646229	0.000885968	0.00951187
ENSG00000100116	22	38203912	38213183	+	9272	2102	GCAT	1681.57	1837.23	1451.39	2223.07	1.65565	0.727401	1.41643	0.50226	0.000892853	0.00958042
ENSG00000122733	9	34957484	34982541	+	25058	5934	KIAA1045	47.1806	44.4422	59.873	29.0114	0.490451	-1.02782	0.639716	-0.644495	0.000897973	0.00962997
ENSG00000102053	X	64708615	64727767	+	19153	7256	ZC3H12B	159.278	159.851	199.575	120.127	0.617312	-0.695928	0.713771	-0.486466	0.000900408	0.0096493
ENSG00000205362	16	56672578	56673999	+	1422	396	MT1A	186.956	207.37	112.518	302.221	2.60481	1.38118	1.71185	0.775559	0.000900783	0.0096493
ENSG00000206562	3	15422782	15482073	-	59292	5712	METTL6	1475.71	1514.94	1356.16	1673.73	1.25381	0.326321	1.21757	0.284006	0.000901444	0.00965099
ENSG00000178226	16	31150246	31161415	-	11170	3685	PRSS36	339.173	339.952	266.355	413.549	1.46759	0.553445	1.33342	0.41513	0.000904643	0.00967983
ENSG00000196119	11	124439893	124441037	+	1145	1145	OR8A1	4.61754	4.92533	7.73085	2.11981	0.0944805	-3.40384	0.537215	-0.896428	0.000905223	0.00968063
ENSG00000101337	20	30697309	30755061	+	57753	5415	TM9SF4	12947.7	12741.2	14258.7	11223.8	0.785096	-0.349059	0.812766	-0.299087	0.000907419	0.00969871
ENSG00000132207	16	30205208	30208882	+	3675	2464	SLX1A	14.1568	13.2465	9.10369	17.3893	1.81527	0.860186	1.48073	0.566312	0.000909902	0.00971983
ENSG00000178127	18	9102628	9134343	+	31716	2711	NDUFV2	1368.13	1412.53	1110.98	1714.08	1.5106	0.595125	1.35291	0.436063	0.000912261	0.00973953
ENSG00000123595	X	13707244	13728625	+	21382	2039	RAB9A	1997.72	1981.88	1730.7	2233.07	1.2818	0.35817	1.23537	0.30494	0.000912763	0.00973953
ENSG00000131381	3	15111580	15140670	-	29091	7921	ZFYVE20	3076.38	3155.17	2763.72	3546.61	1.24319	0.314045	1.21041	0.275495	0.000916617	0.0097752
ENSG00000186684	2	127941696	127977654	-	35959	4491	CYP27C1	58.264	58.2495	79.3622	37.1367	0.489948	-1.0293	0.640058	-0.643726	0.000917772	0.00978208
ENSG00000146574	7	6833765	6866401	-	32637	7316	CCZ1B	1355.8	1383.66	1631.1	1136.22	0.669552	-0.578732	0.743462	-0.427669	0.000918726	0.00978681
ENSG00000003989	8	17354597	17428082	+	73486	7905	SLC7A2	3575.9	3336.39	2249.94	4422.84	2.17961	1.12407	1.60577	0.683261	0.000920501	0.00980027
ENSG00000166455	16	81087102	81110872	-	23771	2369	C16orf46	147.607	143.992	166.954	121.03	0.705839	-0.502589	0.763985	-0.388384	0.000921251	0.00980281
ENSG00000205078	16	77233294	77247112	+	13819	1244	SYCE1L	252.02	273.64	156.944	390.336	1.87849	0.909574	1.50417	0.588972	0.000924608	0.00983306
ENSG00000131100	22	18074902	18111584	-	36683	3212	ATP6V1E1	8231.45	8466.37	7057.67	9875.07	1.36301	0.446794	1.28157	0.357911	0.000926758	0.00985047
ENSG00000163956	4	3508103	3534286	-	26184	8724	LRPAP1	11871.5	11590.6	9989.04	13192.2	1.35823	0.441731	1.279	0.355017	0.000929778	0.00987708
ENSG00000123352	12	49760367	49921205	+	160839	6838	SPATS2	3334.72	3245.83	3653.77	2837.88	0.749358	-0.416274	0.789846	-0.340358	0.000931119	0.00988585
ENSG00000185640	12	53215194	53228079	-	12886	2542	KRT79	18.356	16.7404	9.2557	24.225	2.65663	1.4096	1.71718	0.780041	0.000932065	0.00988606
ENSG00000198780	5	74073399	74162776	-	89378	6860	FAM169A	474.792	496.505	641.856	351.153	0.572476	-0.804712	0.688472	-0.538531	0.000932171	0.00988606
ENSG00000257017	16	72088491	72094954	+	6464	5405	HP	8380.74	9518.94	4211.97	14825.9	3.2489	1.69995	1.79836	0.846678	0.000937865	0.00994095
ENSG00000144559	3	11831916	11888393	-	56478	5925	TAMM41	997.88	1019.34	884.493	1154.18	1.31615	0.396323	1.25563	0.328412	0.000940133	0.00995948
ENSG00000150510	13	51796503	51858377	+	61875	5288	FAM124A	1057.71	1140.41	1484.32	796.506	0.583947	-0.77609	0.695312	-0.524267	0.000941477	0.00996821
ENSG00000143382	1	150521884	150533413	+	11530	6393	ADAMTSL4	980.546	1016.98	1220.72	813.228	0.660702	-0.597927	0.7388	-0.436745	0.000942851	0.00997725
ENSG00000136379	15	80972025	81047962	+	75938	3627	ABHD17C	2732.56	2671.79	2191.19	3152.39	1.46344	0.549359	1.33071	0.412201	0.000946277	0.00999871
ENSG00000167861	17	72946838	72969261	-	22424	6196	HID1	8152.98	8196.28	6637.16	9755.39	1.53001	0.613542	1.36078	0.444431	0.000946295	0.00999871
ENSG00000117450	1	45976708	45988719	-	12012	1522	PRDX1	32663	33612.7	29505	37720.4	1.31892	0.399358	1.25716	0.330172	0.000946444	0.00999871
ENSG00000079101	18	596988	650334	+	53347	3846	CLUL1	593.772	561.044	740.904	381.184	0.534212	-0.904516	0.666541	-0.585234	0.000949857	0.0100256
ENSG00000185808	21	38431470	38445470	-	14001	7923	PIGP	1644.95	1631.46	1397.97	1864.96	1.37585	0.460322	1.28799	0.365125	0.000950038	0.0100256
ENSG00000176125	7	100486346	100487339	-	994	994	UFSP1	282.605	282.653	223.691	341.616	1.51258	0.597007	1.35293	0.436083	0.000951584	0.0100364
ENSG00000102970	16	57438679	57449974	+	11296	615	CCL17	40.9908	42.4906	27.2389	57.7423	2.09243	1.06518	1.5763	0.656546	0.000952784	0.0100435
ENSG00000108039	10	111624524	111683311	-	58788	6691	XPNPEP1	5967.24	5968.97	6567.25	5370.69	0.812507	-0.299549	0.832127	-0.265125	0.000954335	0.0100544
ENSG00000254019	8	142264664	142266916	+	2253	584	RP11-10J21.3	2.48876	2.22614	1.23853	3.21375	2.59876	1.37782	1.70304	0.768115	0.000954925	0.010055
ENSG00000143756	1	224301789	224349749	+	47961	6044	FBXO28	3752.44	3860.36	4283.17	3437.54	0.792277	-0.335924	0.817864	-0.290068	0.000957171	0.0100729
ENSG00000140990	16	2009509	2011976	+	2468	1070	NDUFB10	6220.17	6564.51	5286.55	7842.46	1.49798	0.583018	1.34626	0.428959	0.000957668	0.0100729
ENSG00000145725	5	102455853	102548500	+	92648	17272	PPIP5K2	3661.85	3726.54	4298.78	3154.3	0.733696	-0.446746	0.780536	-0.357463	0.000958838	0.0100772
ENSG00000167130	9	131843379	131852717	+	9339	2249	DOLPP1	1474.45	1440.99	1258.86	1623.11	1.32386	0.404755	1.25986	0.333259	0.00095913	0.0100772
ENSG00000134153	15	34376218	34394149	-	17932	1538	EMC7	3792.41	3862.44	3405.82	4319.06	1.27314	0.348391	1.22964	0.29824	0.000960468	0.0100857
ENSG00000159713	16	67423712	67427438	-	3727	2618	TPPP3	2801.17	2633.56	3665.67	1601.45	0.470787	-1.08685	0.630831	-0.664674	0.000964252	0.0101161
ENSG00000183340	11	96123153	96240738	+	117586	4226	JRKL	2804.97	2804.83	2432.52	3177.14	1.35996	0.443564	1.27952	0.355606	0.000964419	0.0101161
ENSG00000176871	12	118470712	118500235	-	29524	3537	WSB2	4867.45	4889.03	5340.12	4437.94	0.788589	-0.342655	0.815382	-0.294452	0.000965724	0.0101211
ENSG00000049618	6	157099063	157531913	+	432851	16334	ARID1B	6556.3	6445.22	7221.01	5669.44	0.767606	-0.381563	0.801531	-0.31917	0.000966394	0.0101211
ENSG00000167900	17	76170160	76183314	-	13155	1857	TK1	5474.6	5535.73	4327.62	6743.84	1.5023	0.587168	1.34802	0.430839	0.000966484	0.0101211
ENSG00000171433	X	48620154	48632064	+	11911	1061	GLOD5	112.956	118.932	83.2414	154.622	1.93157	0.949771	1.52105	0.605063	0.000967956	0.010131
ENSG00000135299	6	90142889	90343553	+	200665	8329	ANKRD6	3869.75	3772.43	3024.22	4520.63	1.42533	0.511295	1.31232	0.392121	0.000971126	0.0101556
ENSG00000188984	1	12776118	12788726	+	12609	4049	AADACL3	17.2971	18.7291	6.85482	30.6034	3.33298	1.73681	1.79971	0.847761	0.000971366	0.0101556
ENSG00000214026	11	1968508	2005752	+	37245	2975	MRPL23	4357.73	4750.68	3411.98	6089.37	1.66722	0.737445	1.41851	0.504372	0.000972225	0.0101577
ENSG00000115541	2	198364718	198368181	+	3464	1977	HSPE1	14274.3	14594.9	12589.9	16600	1.36453	0.448402	1.28184	0.358211	0.000972629	0.0101577
ENSG00000132792	20	36322408	36500531	+	178124	4093	CTNNBL1	4431.5	4438.31	5135.41	3741.21	0.757516	-0.400653	0.79517	-0.330665	0.000973724	0.0101636
ENSG00000142798	1	22148738	22263790	-	115053	17694	HSPG2	23374.3	23607.6	29227	17988.1	0.589594	-0.762205	0.699192	-0.51624	0.00097558	0.0101775
ENSG00000140553	15	91473410	91497323	+	23914	7498	UNC45A	7001.9	6998.38	6281.59	7715.17	1.2801	0.356254	1.23387	0.303194	0.000976288	0.0101793
ENSG00000157570	11	44748015	44953972	+	205958	5871	TSPAN18	1244.64	1196.91	1512.12	881.694	0.567424	-0.8175	0.686477	-0.542717	0.000978261	0.0101921
ENSG00000087191	17	61904512	61909379	+	4868	4483	PSMC5	11468.3	11366.8	9506.44	13227.2	1.36733	0.451358	1.28323	0.35978	0.000978576	0.0101921
ENSG00000167759	19	51559463	51568371	-	8909	2007	KLK13	465.827	445.409	296.265	594.553	2.11877	1.08323	1.58214	0.661877	0.000981786	0.01022
ENSG00000069482	11	68451247	68458643	+	7397	1300	GAL	156.99	164.096	110.884	217.309	2.31186	1.20906	1.63515	0.709427	0.000990917	0.0103094
ENSG00000060971	3	38144620	38178733	-	34114	7106	ACAA1	4528.34	4581.32	3957.49	5205.14	1.30893	0.388392	1.251	0.323085	0.000994252	0.0103309
ENSG00000138107	10	104238986	104262482	-	23497	4341	ACTR1A	8173.6	8367.21	9169.19	7565.23	0.816584	-0.292327	0.835218	-0.259776	0.00099453	0.0103309
ENSG00000214871	7	23210760	23234503	+	23744	258	AC005082.1	3.64102	3.63072	4.60383	2.65761	0.473172	-1.07956	0.633131	-0.659424	0.000994766	0.0103309
ENSG00000101150	20	62496596	62522898	+	26303	4679	TPD52L2	16631.7	16903.2	15433.4	18373	1.25023	0.322188	1.21469	0.280591	0.000995135	0.0103309
ENSG00000140107	14	100789674	100796715	+	7042	1799	SLC25A47	10.2486	10.1969	13.7238	6.66987	0.450863	-1.14924	0.621218	-0.686827	0.000996488	0.0103393
ENSG00000136888	9	117350026	117360653	+	10628	1305	ATP6V1G1	9160.59	9289.44	8300.93	10277.9	1.28855	0.365744	1.23889	0.309043	0.000998762	0.0103573
ENSG00000138271	3	151011891	151034740	-	22850	1608	GPR87	85.6745	84.4132	56.7436	112.083	2.44998	1.29277	1.66684	0.737112	0.000999301	0.0103573
ENSG00000116127	2	73612886	73837920	+	225035	14066	ALMS1	3649.28	3487.93	3909.59	3066.28	0.728154	-0.457684	0.777575	-0.362946	0.00100386	0.0103989
ENSG00000198728	10	103867317	103880210	-	12894	2790	LDB1	9522.64	9635.12	11206.7	8063.57	0.742754	-0.429043	0.786278	-0.346889	0.00100514	0.0104066
ENSG00000185480	12	102513956	102591298	+	77343	4860	PARPBP	1212.86	1263.5	1451	1075.99	0.72688	-0.460211	0.776846	-0.3643	0.00100636	0.0104135
ENSG00000166225	12	69864129	69973562	+	109434	7266	FRS2	3176.54	3160.6	3604.51	2716.68	0.724781	-0.464382	0.775623	-0.366572	0.00100704	0.0104149
ENSG00000156873	16	30759591	30772490	+	12900	7502	PHKG2	4069.3	4051.23	3313.52	4788.93	1.41659	0.502419	1.30754	0.38685	0.00100966	0.0104364
ENSG00000164659	7	86506222	86689015	-	182794	8115	KIAA1324L	1364.08	1374.03	1819.85	928.212	0.555506	-0.848125	0.680335	-0.555682	0.00101386	0.0104742
ENSG00000100258	22	50941376	50946135	-	4760	3071	LMF2	4692.05	4708.32	3831.48	5585.15	1.36854	0.452638	1.28343	0.359999	0.00101656	0.0104964
ENSG00000186832	17	39766030	39772151	-	6122	2475	KRT16	1089.72	952.726	628.6	1276.85	2.50674	1.32581	1.67639	0.745354	0.00102039	0.0105281
ENSG00000103064	16	68298433	68335722	+	37290	7570	SLC7A6	1794.38	1682.04	1760.13	1603.94	0.719124	-0.475687	0.772441	-0.372504	0.00102072	0.0105281
ENSG00000185338	16	11348262	11350036	-	1775	1225	SOCS1	478.651	458.998	347.645	570.351	1.59423	0.672859	1.38656	0.471506	0.00102263	0.0105421
ENSG00000137133	9	35812957	35815351	-	2395	2395	HINT2	3184.77	3279.84	2360.26	4199.42	1.52457	0.608406	1.35666	0.440056	0.00102432	0.0105538
ENSG00000185619	4	699537	764428	+	64892	7425	PCGF3	7499.82	7318.88	6099.74	8538.02	1.454	0.540023	1.3249	0.405884	0.00102974	0.0106039
ENSG00000215041	17	7218947	7232712	-	13766	6170	NEURL4	2278.7	2337.32	2659.56	2015.08	0.749511	-0.415979	0.790555	-0.339062	0.00103333	0.0106313
ENSG00000139324	12	88536073	88593664	+	57592	7327	TMTC3	1711.54	1726.58	1918.32	1534.85	0.757414	-0.400845	0.795438	-0.330178	0.001034	0.0106313
ENSG00000174903	11	66036004	66044963	+	8960	2007	RAB1B	12944.7	12661.8	11127.6	14195.9	1.2547	0.327337	1.21742	0.283821	0.00103447	0.0106313
ENSG00000134077	3	9404526	9428475	+	23950	5365	THUMPD3	4071.46	4089.18	3670.72	4507.64	1.22503	0.292814	1.19742	0.259929	0.00103462	0.0106313
ENSG00000100029	22	30972612	31003070	-	30459	4557	PES1	6874.57	7166.4	6286.6	8046.21	1.3398	0.422019	1.26794	0.342485	0.00103931	0.0106739
ENSG00000241343	X	100645812	100651105	+	5294	3927	RPL36A	19404.6	20899.8	15951.2	25848.5	1.6569	0.728488	1.41197	0.497711	0.00104255	0.0106923
ENSG00000169550	11	26580580	26593780	-	13201	3445	MUC15	669.278	774.222	1116.15	432.294	0.360613	-1.47148	0.581147	-0.783025	0.00104312	0.0106923
ENSG00000105619	19	54610320	54619055	-	8736	1240	TFPT	2274.71	2335.75	1837.63	2833.87	1.4985	0.583518	1.3448	0.427388	0.00104313	0.0106923
ENSG00000127980	7	92116334	92157845	-	41512	7849	PEX1	3071.32	2862.1	3243.49	2480.7	0.768186	-0.380473	0.802286	-0.317812	0.00104335	0.0106923
ENSG00000149474	20	18118762	18169031	+	50270	4251	CSRP2BP	2673.09	2666.83	3030.32	2303.34	0.785725	-0.347904	0.813773	-0.297301	0.0010451	0.0107046
ENSG00000044574	9	127997132	128003609	-	6478	3908	HSPA5	69207.9	70344.5	61702.1	78987	1.32129	0.401947	1.25761	0.33068	0.00104946	0.0107436
ENSG00000105197	19	39971052	39984422	+	13371	6908	TIMM50	7737.24	8128.05	10285.1	5971.03	0.679306	-0.557866	0.750283	-0.414493	0.00105034	0.0107468
ENSG00000108666	17	30651584	30677042	-	25459	2821	C17orf75	1148.68	1173.19	1358.1	988.283	0.752586	-0.410071	0.792544	-0.335436	0.00105138	0.0107517
ENSG00000103485	16	29674600	29710020	+	35421	3680	QPRT	10218.5	10075.3	8302.78	11847.8	1.51037	0.594906	1.34974	0.432681	0.00105832	0.0108169
ENSG00000198730	11	10772534	10801290	+	28757	5562	CTR9	4341.84	4395.8	4934.85	3856.75	0.796291	-0.328632	0.821006	-0.284534	0.00105913	0.0108194
ENSG00000115194	2	27476552	27498685	-	22134	5978	SLC30A3	69.4646	47.2894	72.449	22.1299	0.379661	-1.39721	0.589897	-0.761465	0.00106335	0.0108509
ENSG00000165502	14	50085237	50087403	-	2167	746	RPL36AL	14557.2	15069.6	12212.1	17927.1	1.53435	0.617631	1.36007	0.44368	0.00106335	0.0108509
ENSG00000172016	2	79384132	79386879	-	2748	1580	REG3A	3.64948	4.06412	0.999438	7.1288	7.07535	2.8228	1.84588	0.884306	0.00106972	0.0109101
ENSG00000083814	19	58231119	58238992	-	7874	3532	ZNF671	432.696	420.7	319.395	522.004	1.522	0.605973	1.35456	0.43782	0.00107128	0.0109202
ENSG00000268182	19	57154513	57167134	+	12622	1076	SMIM17	24.9836	24.9657	31.0783	18.8532	0.554036	-0.85195	0.680726	-0.554854	0.00107357	0.0109333
ENSG00000149926	16	30035748	30064299	-	28552	4920	FAM57B	66.8953	58.4267	34.5983	82.2552	2.04886	1.03482	1.55362	0.635634	0.00107371	0.0109333
ENSG00000049089	1	40766159	40783488	-	17330	4151	COL9A2	10966.7	11375.9	15896.1	6855.74	0.466473	-1.10013	0.63207	-0.661845	0.00107548	0.0109456
ENSG00000253873	5	140800762	140891835	+	91074	3936	PCDHGA11	104.043	103.937	70.1589	137.716	2.10861	1.07629	1.57172	0.652345	0.00107655	0.0109465
ENSG00000169371	15	75890424	75918810	-	28387	3516	SNUPN	1872.86	1825.56	1597.23	2053.89	1.33052	0.411992	1.26251	0.3363	0.00107671	0.0109465
ENSG00000221821	6	42858005	42858554	-	550	550	C6orf226	482.801	493.217	396.271	590.164	1.50145	0.586353	1.3454	0.428035	0.00107979	0.0109719
ENSG00000107242	9	71320575	71624092	+	303518	4673	PIP5K1B	245.879	238.555	325.323	151.786	0.444857	-1.16859	0.621083	-0.687143	0.00108233	0.0109755
ENSG00000167755	19	51461887	51472929	-	11043	1976	KLK6	14737.9	14034	10294.6	17773.4	1.99499	0.99638	1.53572	0.618917	0.00108254	0.0109755
ENSG00000114346	3	172468472	172539264	+	70793	5499	ECT2	7507.84	7614.72	8951.3	6278.14	0.648148	-0.625605	0.733511	-0.44711	0.0010827	0.0109755
ENSG00000157214	7	89796904	89867451	+	70548	8715	STEAP2	2332.72	2290.91	1743.01	2838.81	1.60406	0.681731	1.38908	0.474125	0.00108285	0.0109755
ENSG00000186635	11	72396114	72504644	-	108531	9047	ARAP1	13471.1	13654.6	12307.1	15002.1	1.27757	0.353398	1.23162	0.300562	0.00108301	0.0109755
ENSG00000105928	7	24737972	24809244	-	71273	9537	DFNA5	814.459	817.733	953.871	681.595	0.715374	-0.48323	0.77076	-0.375647	0.00108394	0.0109791
ENSG00000179862	1	41326729	41328018	-	1290	1290	CITED4	4643.59	5043.13	3447.11	6639.16	1.89808	0.92454	1.5023	0.587172	0.00108913	0.0110259
ENSG00000124529	6	26027124	26027480	-	357	357	HIST1H4B	14.1034	13.9962	8.86219	19.1303	2.26167	1.17739	1.61296	0.689713	0.00108998	0.0110287
ENSG00000175334	11	65769550	65771620	+	2071	1645	BANF1	14147	14117.2	12408.1	15826.2	1.33135	0.412894	1.26284	0.336671	0.00109184	0.0110417
ENSG00000213471	15	90792762	90808199	+	15438	2899	TTLL13	15.7268	14.0085	10.1222	17.8948	1.77571	0.828397	1.45701	0.543008	0.00109583	0.0110762
ENSG00000142168	21	33031935	33041244	+	9310	2019	SOD1	17943.2	18379.4	15846.2	20912.7	1.36085	0.444507	1.27854	0.354495	0.00109937	0.0111061
ENSG00000162236	11	62574369	62599560	-	25192	2257	STX5	4492.47	4636.32	4101.81	5170.83	1.27524	0.350771	1.23007	0.298739	0.00110302	0.0111372
ENSG00000177058	5	54921673	55069022	-	147350	8823	SLC38A9	1257.22	1295.16	1498.18	1092.14	0.746708	-0.421384	0.789266	-0.341416	0.00110585	0.0111598
ENSG00000163251	2	208627310	208634287	-	6978	6708	FZD5	2577.69	2385.18	1814.23	2956.13	1.72442	0.786114	1.4368	0.522858	0.00110689	0.0111645
ENSG00000132467	4	71554196	71556267	+	2072	2072	UTP3	3264.55	3181.83	2781.83	3581.84	1.33321	0.414899	1.26366	0.337612	0.00111374	0.0112276
ENSG00000163701	3	9944296	9958086	+	13791	4676	IL17RE	1073.9	1141.15	932.606	1349.69	1.48783	0.573208	1.33873	0.42087	0.00111566	0.0112411
ENSG00000055044	2	203130439	203168389	+	37951	3299	NOP58	11858.9	12086	10586.2	13585.9	1.31507	0.395142	1.25354	0.326003	0.00111811	0.0112598
ENSG00000272214	12	121407641	121410095	-	2455	2455	AC079602.1	6.00056	6.83465	2.69545	10.9739	3.76184	1.91144	1.799	0.847191	0.00112276	0.0113007
ENSG00000123106	12	28286182	28732883	+	446702	5461	CCDC91	2132.28	2174.92	2578.81	1771.03	0.740725	-0.43299	0.785781	-0.347801	0.00112376	0.0113049
ENSG00000235631	7	122341718	122343021	-	1304	1304	RNF148	10.0936	9.42208	5.18904	13.6551	2.18893	1.13022	1.59085	0.669797	0.00112519	0.0113133
ENSG00000009765	6	150690028	150727105	+	37078	10362	IYD	12.1736	35.5374	11.9846	59.0902	2.79864	1.48472	1.71305	0.776566	0.00112592	0.0113147
ENSG00000186118	1	47134527	47139266	+	4740	1545	TEX38	30.4726	29.7705	20.1273	39.4137	1.86811	0.901577	1.48929	0.574626	0.00113682	0.0114183
ENSG00000116586	1	156024543	156028301	+	3759	1438	LAMTOR2	4730.77	5080.25	4134.5	6025.99	1.46475	0.550653	1.32796	0.409207	0.00114436	0.011488
ENSG00000108479	17	73747675	73761792	-	14118	2891	GALK1	1670.21	1725.47	1454.21	1996.73	1.36663	0.450618	1.28103	0.357302	0.00114747	0.0115132
ENSG00000139194	12	7276280	7281538	-	5259	1369	RBP5	281.688	299.803	376.552	223.054	0.615528	-0.700104	0.716507	-0.480947	0.00115297	0.0115606
ENSG00000139899	14	24895738	24900160	-	4423	2562	CBLN3	575.473	559.533	433.203	685.862	1.53057	0.614073	1.35659	0.439985	0.00115341	0.0115606
ENSG00000187051	22	39925098	39928860	-	3763	3763	RPS19BP1	4469.47	4664.87	3885.16	5444.57	1.441	0.527067	1.31697	0.397219	0.00115586	0.0115735
ENSG00000174279	2	176942200	176948641	-	6442	4203	EVX2	3.22561	3.57468	6.34963	0.799722	0.23313	-2.10079	0.551821	-0.857727	0.0011559	0.0115735
ENSG00000184014	11	9160372	9286937	-	126566	8648	DENND5A	4944.13	4868.89	5372.28	4365.5	0.770166	-0.376758	0.804079	-0.314591	0.00115808	0.0115893
ENSG00000132300	2	86333305	86369280	+	35976	10165	PTCD3	8772.74	8771.68	9768.87	7774.48	0.792808	-0.334956	0.818976	-0.288107	0.00115999	0.0116023
ENSG00000134852	4	56294070	56413305	-	119236	11762	CLOCK	3730.58	3651.49	3076.51	4226.47	1.30375	0.382663	1.24672	0.318141	0.0011628	0.0116192
ENSG00000137486	11	74975226	75062873	-	87648	5976	ARRB1	1190.34	1198.35	959.98	1436.71	1.50564	0.590375	1.34569	0.428347	0.00116289	0.0116192
ENSG00000203993	9	140509784	140513358	-	3575	1841	C9orf37	1224.22	1228.86	1080.37	1377.35	1.354	0.437228	1.27432	0.349728	0.00116464	0.0116306
ENSG00000204267	6	32789610	32806557	-	16948	6385	TAP2	5554.37	5502.33	4183.93	6820.73	1.53342	0.616756	1.35753	0.440985	0.00116709	0.011649
ENSG00000136943	9	99794940	99801925	-	6986	1721	CTSV	2797.47	2832.62	1631.34	4033.9	2.02272	1.0163	1.53932	0.622297	0.00116853	0.0116574
ENSG00000090316	4	1283639	1333935	+	50297	9857	MAEA	6765.29	6651.96	5888.63	7415.3	1.32496	0.405952	1.25867	0.331897	0.00116933	0.0116592
ENSG00000205784	19	4890449	4902879	-	12431	1638	ARRDC5	22.3434	22.517	14.2668	30.7673	2.03387	1.02423	1.54257	0.625331	0.0011722	0.0116818
ENSG00000133640	12	85430092	85657002	+	226911	7560	LRRIQ1	486.741	502.774	672.611	332.937	0.502215	-0.993623	0.654038	-0.612554	0.0011749	0.0116992
ENSG00000268996	9	139980807	139981121	-	315	315	AL807752.1	32.094	32.4078	24.5166	40.299	1.8027	0.850157	1.46391	0.549824	0.00117531	0.0116992
ENSG00000106178	7	75440983	75452674	-	11692	617	CCL24	21.8231	21.728	14.4753	28.9807	2.53273	1.34069	1.66387	0.734541	0.00117578	0.0116992
ENSG00000129559	14	24686058	24701660	-	15603	3879	NEDD8	7381.66	7526.8	6544.71	8508.88	1.34121	0.42354	1.26742	0.341896	0.00117933	0.0117285
ENSG00000121104	17	47787694	47866542	-	78849	3836	FAM117A	1694.54	1687.64	1923.43	1451.84	0.757869	-0.399979	0.796489	-0.328273	0.00118411	0.0117698
ENSG00000125912	19	3185561	3209573	+	24013	4175	NCLN	4980.21	5099.67	4547.11	5652.22	1.27574	0.351337	1.2299	0.298536	0.00118581	0.0117807
ENSG00000164898	7	139024203	139031065	+	6863	1524	C7orf55	1078.49	1096.68	913.759	1279.6	1.45794	0.543933	1.32418	0.405095	0.00119082	0.0118219
ENSG00000101003	20	25388363	25433264	+	44902	4190	GINS1	2196.27	2148.36	2348.36	1948.36	0.749901	-0.415228	0.79166	-0.337048	0.0011912	0.0118219
ENSG00000198722	9	35161999	35405335	+	243337	6592	UNC13B	3026.6	3102.69	3514.88	2690.5	0.734709	-0.444754	0.782636	-0.353587	0.00119212	0.0118249
ENSG00000176907	8	40010989	40012821	+	1833	1833	C8orf4	3899.02	4058.74	2665.72	5451.76	1.9808	0.986082	1.5244	0.608243	0.00119662	0.0118635
ENSG00000099290	10	51827648	51893269	+	65622	5162	FAM21A	1364.57	1400.08	1688.31	1111.85	0.643445	-0.636112	0.732266	-0.449559	0.00119799	0.0118709
ENSG00000001497	X	64732462	64754655	-	22194	5589	LAS1L	4639.1	4623.47	4124.08	5122.86	1.25772	0.330816	1.21853	0.285146	0.00119956	0.0118803
ENSG00000120509	X	69506445	69510364	-	3920	1393	PDZD11	3489.33	3502.14	3016.75	3987.53	1.27804	0.353938	1.23121	0.300073	0.00120304	0.0119086
ENSG00000167985	11	61197514	61215001	+	17488	2492	SDHAF2	1671.98	1748.33	1445.24	2051.42	1.43462	0.52067	1.31331	0.393205	0.00120763	0.0119479
ENSG00000147697	8	130760442	130799134	-	38693	2934	GSDMC	475.643	473.287	315.45	631.124	2.13029	1.09105	1.56787	0.648802	0.00121851	0.0120493
ENSG00000132535	17	7093209	7123021	-	29813	5746	DLG4	1469.5	1452.82	1753.89	1151.74	0.670015	-0.577735	0.746835	-0.421139	0.00122082	0.0120615
ENSG00000162735	1	160246602	160256138	-	9537	4461	PEX19	6739.67	6860.6	7778	5943.19	0.788738	-0.342381	0.816447	-0.292568	0.00122111	0.0120615
ENSG00000171786	1	160336857	160342638	+	5782	2563	NHLH1	37.2957	37.5279	25.0434	50.0124	1.93534	0.952591	1.50824	0.592866	0.00122163	0.0120615
ENSG00000155906	6	151725989	151773259	-	47271	2225	RMND1	1703.81	1748.33	1998.75	1497.92	0.769987	-0.377093	0.804244	-0.314295	0.00122266	0.0120655
ENSG00000103061	16	68318406	68344849	-	26444	5187	SLC7A6OS	1015.15	935.853	929.697	942.008	0.776726	-0.364523	0.808562	-0.30657	0.00122344	0.0120669
ENSG00000138433	2	175212750	175260443	-	47694	3209	CIR1	4834.03	5035.66	4511.8	5559.52	1.30789	0.387238	1.24865	0.320375	0.0012265	0.0120909
ENSG00000158296	20	45186463	45304714	-	118252	5982	SLC13A3	526.29	538.573	381.907	695.238	1.80497	0.851975	1.4625	0.548439	0.00123155	0.0121344
ENSG00000165704	X	133594183	133654543	+	60361	1624	HPRT1	3553.27	3643.87	3059.84	4227.9	1.3556	0.438929	1.27451	0.349945	0.00123323	0.0121448
ENSG00000086475	10	13359424	13390297	-	30874	3979	SEPHS1	6955.68	6932.41	7951.79	5913.04	0.767739	-0.381312	0.802872	-0.316759	0.00123422	0.0121483
ENSG00000166377	18	76829285	77138283	+	308999	14930	ATP9B	1396.4	1344.26	1493.2	1195.31	0.786381	-0.346699	0.814935	-0.295243	0.00123738	0.0121728
ENSG00000039537	5	41142336	41261540	-	119205	4739	C6	80.6001	78.8869	106.069	51.7047	0.439	-1.18771	0.623262	-0.682089	0.00123799	0.0121728
ENSG00000129152	11	17741115	17743678	+	2564	1801	MYOD1	100.211	122.113	194.752	49.4739	0.246225	-2.02195	0.559241	-0.838458	0.00123942	0.0121796
ENSG00000162702	1	200374068	200379184	-	5117	4895	ZNF281	2411.44	2486.23	2808.14	2164.32	0.750812	-0.413476	0.79247	-0.335571	0.00124205	0.0121796
ENSG00000165688	9	139305110	139318213	+	13104	5193	PMPCA	4681.56	4779.76	4299.52	5260	1.29899	0.377392	1.24343	0.314326	0.00124251	0.0121796
ENSG00000144476	2	237476430	237491001	+	14572	2258	ACKR3	2918.88	3039.96	4139.15	1940.76	0.573667	-0.801715	0.694792	-0.525347	0.00124264	0.0121796
ENSG00000119915	10	103986085	103989346	+	3262	1371	ELOVL3	221.349	241.188	263.558	218.818	0.521388	-0.93957	0.666055	-0.586288	0.00124342	0.0121796
ENSG00000198597	19	30719197	31204445	+	485249	8631	ZNF536	20.2316	21.047	33.1117	8.98229	0.383234	-1.3837	0.598818	-0.739809	0.00124358	0.0121796
ENSG00000007047	19	45582546	45808541	+	225996	6668	MARK4	2769.97	2799.61	3241.6	2357.62	0.748173	-0.418556	0.790891	-0.338449	0.00124376	0.0121796
ENSG00000131127	4	331603	378653	+	47051	5744	ZNF141	1350.11	1292.79	1062.93	1522.65	1.40479	0.490352	1.29885	0.377233	0.00124416	0.0121796
ENSG00000160445	9	131492065	131534693	-	42629	4370	ZER1	4747.99	4814.78	4340.62	5288.95	1.25623	0.329097	1.21736	0.283757	0.00124439	0.0121796
ENSG00000169902	7	65670186	65885530	+	215345	2871	TPST1	1664.73	1644.45	1894.19	1394.71	0.721463	-0.471002	0.775354	-0.367074	0.00124839	0.0122124
ENSG00000172987	10	100218875	100995619	-	776745	2365	HPSE2	81.5024	87.6994	143.179	32.2199	0.242678	-2.04289	0.559408	-0.838028	0.00125138	0.0122355
ENSG00000189350	2	29179477	29284239	+	104763	19816	FAM179A	275.956	259.983	349.425	170.54	0.503145	-0.990954	0.656436	-0.607275	0.00125403	0.0122537
ENSG00000122778	7	138516126	138666064	-	149939	12464	KIAA1549	1595.52	1436.67	1823.88	1049.46	0.600689	-0.735311	0.709784	-0.494549	0.00125463	0.0122537
ENSG00000183496	15	82334119	82338482	-	4364	4364	MEX3B	388.438	380.904	480.896	280.912	0.577887	-0.791141	0.697314	-0.520119	0.00125516	0.0122537
ENSG00000092295	14	24718320	24733638	-	15319	3735	TGM1	3129.32	3507.3	2914.25	4100.35	1.98682	0.990464	1.52294	0.606864	0.00125813	0.0122763
ENSG00000164674	6	159071046	159185908	+	114863	2790	SYTL3	591.914	592.786	670.667	514.904	0.696911	-0.520954	0.761775	-0.392563	0.00126149	0.0123029
ENSG00000169955	16	30537244	30546668	-	9425	4065	ZNF747	1385.93	1378.93	1210.48	1547.38	1.26769	0.342199	1.22451	0.292201	0.00126227	0.0123043
ENSG00000143498	1	222731244	222763275	-	32032	2895	TAF1A	688.599	699.786	823.456	576.115	0.723911	-0.466115	0.776838	-0.364314	0.00126321	0.0123071
ENSG00000147912	9	37510889	37588871	-	77983	6059	FBXO10	462.77	466.889	527.789	405.99	0.765865	-0.384837	0.801825	-0.31864	0.00126458	0.0123103
ENSG00000130590	20	62605466	62611361	-	5896	2453	SAMD10	2797.49	2849.01	2325.79	3372.24	1.52404	0.607899	1.3517	0.434779	0.00126504	0.0123103
ENSG00000111790	12	27091316	27119583	+	28268	5971	FGFR1OP2	3481.92	3453.04	3936.22	2969.85	0.766225	-0.384159	0.802055	-0.318227	0.00126556	0.0123103
ENSG00000130270	19	1782074	1812275	-	30202	7011	ATP8B3	160.954	148.613	106.076	191.151	1.72577	0.787239	1.43196	0.51799	0.0012661	0.0123103
ENSG00000242574	6	32902406	32908847	-	6442	4655	HLA-DMB	6524.78	6560.61	5051.32	8069.9	1.63731	0.711328	1.39768	0.483037	0.00127079	0.0123496
ENSG00000162782	1	179560748	179660407	+	99660	4032	TDRD5	498.483	507.652	651.894	363.41	0.522697	-0.935955	0.667368	-0.583445	0.00127181	0.0123533
ENSG00000203965	1	63989043	64038364	+	49322	5704	EFCAB7	942.509	952.541	1094.9	810.186	0.759683	-0.396531	0.798023	-0.325497	0.00127271	0.0123557
ENSG00000175984	1	115125469	115213043	-	87575	7408	DENND2C	209.206	203.223	241.14	165.306	0.669705	-0.578402	0.747164	-0.420502	0.00127497	0.0123714
ENSG00000180425	11	114262165	114271139	-	8975	652	C11orf71	436.869	417.04	325.495	508.584	1.42873	0.514731	1.3097	0.389233	0.00127604	0.0123756
ENSG00000139182	12	7282294	7311541	+	29248	6865	CLSTN3	7855.56	7909.85	9548.2	6271.49	0.649932	-0.621638	0.736612	-0.441023	0.00127832	0.0123869
ENSG00000243501	6	73919469	73972919	-	53451	1636	RP11-257K9.8	2.17919	2.38601	1.12897	3.64306	2.85643	1.51421	1.70104	0.766417	0.00127851	0.0123869
ENSG00000175497	2	115199876	116603328	+	1403453	10005	DPP10	211.654	240.955	373.984	107.927	0.355615	-1.49161	0.589835	-0.761616	0.00127935	0.0123888
ENSG00000130724	19	59062933	59066491	-	3559	2129	CHMP2A	9350.68	9696.38	7925.14	11467.6	1.4319	0.517931	1.31111	0.390783	0.00128009	0.0123898
ENSG00000101040	20	45837859	45985567	-	147709	7684	ZMYND8	7974.1	7825.13	8895.19	6755.08	0.761029	-0.393976	0.798906	-0.323903	0.00128429	0.0124241
ENSG00000213853	16	10622279	10674555	-	52277	8718	EMP2	12125.3	11907.8	9416.83	14398.7	1.43589	0.521947	1.31287	0.392721	0.00128514	0.0124258
ENSG00000105738	19	38397868	38699012	+	301145	10335	SIPA1L3	5521.83	5382.91	6330.67	4435.15	0.68022	-0.555927	0.752917	-0.409437	0.00128668	0.0124258
ENSG00000148291	9	136223428	136228045	+	4618	1008	SURF2	1631.21	1696.83	1346.42	2047.23	1.51345	0.597842	1.34685	0.429588	0.00128674	0.0124258
ENSG00000188295	1	247263264	247267674	-	4411	1980	ZNF669	587.227	596.294	708.164	484.425	0.674218	-0.568712	0.749694	-0.415627	0.00128705	0.0124258
ENSG00000164818	7	766338	829190	+	62853	7238	HEATR2	3677.6	3785.72	4286.86	3284.58	0.76788	-0.381048	0.803187	-0.316192	0.00128782	0.0124269
ENSG00000111325	12	123459127	123464590	+	5464	4608	OGFOD2	205.674	202.801	232.931	172.671	0.759788	-0.39633	0.79817	-0.325232	0.00129072	0.0124486
ENSG00000151704	11	128706210	128737268	-	31059	4637	KCNJ1	29.2027	30.3239	41.7448	18.9029	0.471981	-1.0832	0.641137	-0.641295	0.00129314	0.0124621
ENSG00000025156	6	122720691	122754264	+	33574	2702	HSF2	1433.47	1416.52	1588.73	1244.31	0.768405	-0.380062	0.803541	-0.315556	0.0012937	0.0124621
ENSG00000113838	3	186263862	186288332	-	24471	3405	TBCCD1	1467.7	1432.54	1614.04	1251.04	0.734098	-0.445955	0.782869	-0.353157	0.00129422	0.0124621
ENSG00000185352	13	96743093	97485671	+	742579	1659	HS6ST3	16.3733	15.3209	20.5106	10.1312	0.352756	-1.50326	0.589504	-0.762427	0.00129533	0.0124621
ENSG00000093167	3	37094117	37225180	-	131064	10674	LRRFIP2	4331.58	4220.42	3684.36	4756.49	1.27658	0.352283	1.2298	0.298428	0.00129537	0.0124621
ENSG00000106665	7	73703805	73820273	+	116469	7315	CLIP2	2123.11	2152.38	2565.55	1739.21	0.672879	-0.571581	0.749064	-0.416838	0.00129728	0.0124742
ENSG00000175203	12	57923885	57941114	-	17230	4239	DCTN2	8804.7	8909.76	9736.63	8082.89	0.830887	-0.267275	0.846542	-0.240347	0.00129839	0.0124786
ENSG00000077327	10	22634399	22743153	+	108755	4006	SPAG6	274.08	315.483	498.559	132.407	0.288066	-1.79553	0.570963	-0.808532	0.00130019	0.0124865
ENSG00000123560	X	103028647	103047548	+	18902	6078	PLP1	55.748	56.5762	85.0284	28.124	0.390919	-1.35506	0.60407	-0.727213	0.00130102	0.0124865
ENSG00000102125	X	153639854	153650065	+	10212	4825	TAZ	3160.29	3196.94	2492.67	3901.2	1.52548	0.60926	1.35166	0.434732	0.00130117	0.0124865
ENSG00000075891	10	102495360	102589698	+	94339	6243	PAX2	990.951	993.618	406.177	1581.06	4.40671	2.1397	1.78421	0.835285	0.00130257	0.0124937
ENSG00000161682	17	42430583	42441243	-	10661	3592	FAM171A2	2036.74	1919.06	2558.8	1279.33	0.558958	-0.839189	0.687797	-0.539945	0.00130694	0.012529
ENSG00000185652	12	5541278	5630702	+	89425	2919	NTF3	568.943	567.399	840.629	294.169	0.409119	-1.28941	0.611912	-0.708604	0.00130756	0.012529
ENSG00000134283	12	42632249	42853517	+	221269	8798	PPHLN1	4745.76	4737.01	5117.23	4356.79	0.841308	-0.249294	0.854523	-0.226809	0.00131595	0.0126031
ENSG00000241186	3	46616045	46668033	+	51989	5013	TDGF1	100.285	78.3997	109.279	47.52	0.410274	-1.28534	0.612737	-0.70666	0.0013173	0.0126061
ENSG00000070159	9	112137746	112260590	-	122845	10071	PTPN3	3156.23	3074.18	2466.93	3681.42	1.41627	0.502098	1.30341	0.38229	0.00131821	0.0126061
ENSG00000185900	8	42948658	42978577	+	29920	1868	POMK	266.22	257.704	305.227	210.181	0.544034	-0.878232	0.679875	-0.556658	0.00131865	0.0126061
ENSG00000107593	10	102047903	102090243	-	42341	3073	PKD2L1	57.1122	60.3507	43.3126	77.3889	1.74745	0.805248	1.43834	0.524403	0.00131903	0.0126061
ENSG00000108306	17	37415384	37558776	-	143393	3261	FBXL20	993.207	1432.9	2058.61	807.195	0.671822	-0.573848	0.748693	-0.417554	0.00131955	0.0126061
ENSG00000144048	2	73989311	74007284	-	17974	3544	DUSP11	2699.52	2707.07	3114.76	2299.39	0.76499	-0.386487	0.801531	-0.31917	0.00132382	0.0126406
ENSG00000105254	19	36605191	36616849	+	11659	3326	TBCB	8913.72	9183.85	11027.6	7340.05	0.734433	-0.445297	0.783234	-0.352485	0.00132486	0.0126442
ENSG00000115590	2	102608306	102645006	+	36701	3073	IL1R2	389.175	484.22	570.364	398.075	0.523852	-0.93277	0.669111	-0.579683	0.0013262	0.0126508
ENSG00000104763	8	17913934	17942494	-	28561	5051	ASAH1	12136.4	12459.7	14520.7	10398.8	0.758145	-0.399455	0.797339	-0.326735	0.00133009	0.0126761
ENSG00000175283	9	131707809	131709898	-	2090	2090	DOLK	1377.66	1392.19	1245.97	1538.41	1.28251	0.358967	1.23319	0.302397	0.00133018	0.0126761
ENSG00000243449	4	2043689	2045697	+	2009	571	C4orf48	1050.91	1082.36	766.306	1398.42	1.8466	0.884868	1.47318	0.558931	0.00133411	0.0127015
ENSG00000139269	12	57846106	57853063	+	6958	3015	INHBE	94.6366	84.138	114.229	54.0475	0.42855	-1.22246	0.621397	-0.686413	0.00133494	0.0127015
ENSG00000171794	10	135043778	135045062	+	1285	1157	UTF1	4.59561	3.72944	2.10878	5.35011	2.39227	1.25838	1.62155	0.697375	0.00133513	0.0127015
ENSG00000070729	16	57917503	58005020	-	87518	6039	CNGB1	180.537	168.25	116.703	219.796	1.95741	0.968943	1.50971	0.594274	0.0013355	0.0127015
ENSG00000106785	9	100831557	100881494	-	49938	5533	TRIM14	4499.74	4474.65	3462.7	5486.6	1.45676	0.542767	1.3215	0.40218	0.00134137	0.012751
ENSG00000132563	5	137774706	137782658	+	7953	3284	REEP2	777.136	789.359	1019.54	559.176	0.545383	-0.874657	0.681124	-0.554011	0.00134725	0.0127942
ENSG00000039560	5	34656342	34832732	+	176391	7702	RAI14	7620.43	7908.47	9496.93	6320.02	0.665024	-0.588521	0.745314	-0.424079	0.00134725	0.0127942
ENSG00000135643	12	70760056	70828072	+	68017	4874	KCNMB4	691.725	732.092	526.699	937.485	1.91622	0.938259	1.49591	0.581027	0.00134816	0.0127965
ENSG00000161533	17	73937588	73975515	-	37928	8543	ACOX1	5169.72	5116.85	4506.46	5727.24	1.27315	0.348403	1.22742	0.29563	0.00135171	0.0128238
ENSG00000092051	14	24037244	24048009	-	10766	5307	JPH4	231.091	177.645	238.599	116.691	0.512793	-0.963553	0.663777	-0.591231	0.00135367	0.0128361
ENSG00000189306	22	42905974	42915808	-	9835	4082	RRP7A	5019.03	5327.92	4350.54	6305.29	1.43835	0.524413	1.31308	0.392951	0.0013563	0.0128547
ENSG00000197324	14	23340822	23350789	+	9968	7112	LRP10	15999.4	16199.5	13994.3	18404.6	1.31364	0.393568	1.25098	0.32306	0.00136082	0.0128897
ENSG00000170965	X	133699868	133898352	-	198485	1916	PLAC1	100.637	101.936	151.485	52.3862	0.342874	-1.54425	0.588989	-0.763687	0.00136207	0.0128897
ENSG00000140961	16	83981887	83999937	+	18051	3460	OSGIN1	220.16	226.297	175.829	276.766	1.5449	0.627513	1.35859	0.442115	0.00136266	0.0128897
ENSG00000052126	12	19282648	19529334	+	246687	12596	PLEKHA5	3139.15	3222.66	3855.45	2589.87	0.684983	-0.545861	0.75609	-0.40337	0.00136269	0.0128897
ENSG00000172663	11	67231824	67236743	-	4920	3252	TMEM134	3248.6	3232.26	2856.31	3608.2	1.33313	0.414823	1.26157	0.33522	0.0013682	0.0129355
ENSG00000075856	12	108916357	108955176	-	38820	7270	SART3	5908.57	6022.12	6653.46	5390.78	0.807442	-0.308569	0.829689	-0.269357	0.00137128	0.012956
ENSG00000101911	X	12809474	12842341	+	32868	2758	PRPS2	3932.34	3858.21	3160.12	4556.31	1.31942	0.399899	1.2541	0.326654	0.00137234	0.012956
ENSG00000267360	19	37583921	37701414	-	117494	1654	CTC-454I21.3	6.32477	6.6437	8.32792	4.95949	0.558787	-0.839629	0.688803	-0.537837	0.00137268	0.012956
ENSG00000170426	12	57316938	57328189	-	11252	1765	SDR9C7	15.2427	15.8368	20.9202	10.7533	0.453988	-1.13927	0.634387	-0.656565	0.00137307	0.012956
ENSG00000167157	9	132427920	132484875	+	56956	1233	PRRX2	1077.08	1149.78	927.33	1372.23	1.78581	0.83658	1.45027	0.536321	0.00137798	0.0129959
ENSG00000133641	12	88427623	88443937	+	16315	6454	C12orf29	1307.79	1350.29	1499.28	1201.3	0.797705	-0.326072	0.822998	-0.281039	0.0013812	0.0130184
ENSG00000102172	X	21958691	22025798	+	67108	2695	SMS	10040	9914.89	8434.32	11395.5	1.32794	0.409192	1.25868	0.331912	0.00138175	0.0130184
ENSG00000214193	1	36771988	36790484	+	18497	4474	SH3D21	1464.85	1540.49	1838.98	1241.99	0.646213	-0.629919	0.73568	-0.442851	0.00138241	0.0130184
ENSG00000116001	2	70436576	70475792	-	39217	6607	TIA1	14349.5	14497.6	17262.8	11732.4	0.698588	-0.517485	0.763585	-0.389139	0.00138449	0.0130257
ENSG00000135763	1	229761981	229795946	+	33966	6001	URB2	1969.7	1935.56	2178.58	1692.54	0.740555	-0.433321	0.787104	-0.345374	0.00138454	0.0130257
ENSG00000214946	17	15635561	15649476	+	13916	5263	TBC1D26	17.2737	15.7793	23.5429	8.0156	0.434021	-1.20416	0.625405	-0.677138	0.00138564	0.0130297
ENSG00000151657	10	7792925	7829990	-	37066	7509	KIN	1734.61	1749.74	1968.94	1530.54	0.803248	-0.316083	0.82683	-0.274337	0.00139322	0.0130945
ENSG00000159450	1	152078793	152086556	-	7764	6900	TCHH	102.872	184.077	149.503	218.651	0.484611	-1.0451	0.650129	-0.621201	0.00139752	0.0131236
ENSG00000189375	17	18538319	18565263	-	26945	3747	TBC1D28	2.17518	1.90659	2.94107	0.872123	0.334873	-1.57832	0.588	-0.766113	0.00139804	0.0131236
ENSG00000078124	11	76571911	76737841	+	165931	8442	ACER3	2180.94	2178.04	1807.6	2548.48	1.27405	0.34942	1.22773	0.295997	0.00139837	0.0131236
ENSG00000151338	14	37667118	38021566	+	354449	18149	MIPOL1	577.319	569.619	700.117	439.12	0.655729	-0.608829	0.740869	-0.432709	0.00139976	0.0131302
ENSG00000186847	17	39738531	39743173	-	4643	2281	KRT14	1897.03	2120.94	1166.5	3075.37	2.83396	1.50282	1.68401	0.7519	0.00140133	0.0131327
ENSG00000153832	2	230787018	230877825	+	90808	3945	FBXO36	423.194	429.898	514.98	344.816	0.698305	-0.518071	0.763553	-0.3892	0.00140182	0.0131327
ENSG00000213402	11	67202981	67205538	-	2558	1292	PTPRCAP	1209.36	1241.7	913.592	1569.82	1.78583	0.836594	1.44946	0.535513	0.00140208	0.0131327
ENSG00000174695	5	82348665	82373682	-	25018	4908	TMEM167A	8229.85	8529.49	9728.52	7330.45	0.782827	-0.353235	0.813181	-0.298352	0.00140562	0.0131594
ENSG00000183117	8	2792875	4852494	-	2059620	18700	CSMD1	80.1	97.3228	138.799	55.8463	0.304697	-1.71455	0.580183	-0.78542	0.00140833	0.0131783
ENSG00000164185	5	121465208	121515312	+	50105	2364	ZNF474	69.0212	68.3089	92.7231	43.8947	0.520624	-0.941687	0.669083	-0.579743	0.00141126	0.013199
ENSG00000155304	21	15743436	15755805	-	12370	4194	HSPA13	2813.52	2784.17	3259.61	2308.72	0.676822	-0.563151	0.752127	-0.410951	0.00141216	0.013199
ENSG00000129351	19	10764937	10803093	+	38157	11024	ILF3	37418.3	37121.1	42535.5	31706.8	0.740242	-0.43393	0.787063	-0.345449	0.0014126	0.013199
ENSG00000204377	1	16555368	16556038	-	671	252	C1orf134	155.484	155.536	127.079	183.992	1.40392	0.489461	1.29656	0.37469	0.00141436	0.013209
ENSG00000142494	17	19398698	19482347	+	83650	5719	SLC47A1	358.304	388.304	555.211	221.398	0.540327	-0.888095	0.679621	-0.557198	0.00141552	0.0132107
ENSG00000163959	3	195938358	195970049	+	31692	5293	SLC51A	266.988	274.581	344.211	204.95	0.590199	-0.760726	0.70633	-0.501586	0.00141592	0.0132107
ENSG00000177181	1	42846466	42888249	+	41784	8981	RIMKLA	580.701	596.916	749.152	444.68	0.50921	-0.973668	0.663263	-0.592346	0.0014195	0.0132376
ENSG00000151092	3	25760435	25831530	-	71096	8326	NGLY1	4163.41	4221.06	3754.77	4687.35	1.26127	0.334879	1.21975	0.286588	0.00142031	0.0132388
ENSG00000140575	15	90931450	91045475	+	114026	10806	IQGAP1	30100	29285.3	23782.4	34788.2	1.40947	0.495151	1.29905	0.377456	0.00142453	0.0132716
ENSG00000149016	11	62342517	62359649	-	17133	4082	TUT1	1622.11	1645.22	1422.45	1867.99	1.37138	0.455627	1.28075	0.356989	0.0014271	0.0132843
ENSG00000104808	19	49436939	49448226	+	11288	1081	DHDH	123.893	108.908	134.086	83.7307	0.527363	-0.923133	0.672948	-0.571432	0.00142728	0.0132843
ENSG00000115233	2	162164549	162268228	+	103680	7698	PSMD14	6242.25	6460.4	5787.95	7132.86	1.27345	0.348747	1.22722	0.295393	0.00142953	0.0132988
ENSG00000204390	6	31777396	31783437	-	6042	2624	HSPA1L	315.461	310.118	262.129	358.106	1.36687	0.450872	1.27847	0.354418	0.00143139	0.0133097
ENSG00000182054	15	90626277	90645736	-	19460	2814	IDH2	15780.4	15234.4	11962.8	18506	1.45722	0.54322	1.32046	0.401039	0.00143529	0.0133394
ENSG00000203879	X	153665266	153671814	+	6549	5249	GDI1	12362.3	12726.8	10770.5	14683.1	1.3493	0.432211	1.26951	0.344271	0.00143863	0.013364
ENSG00000204612	9	79634571	79635869	+	1299	1299	FOXB2	3.62916	3.72667	1.54287	5.91048	3.82354	1.93491	1.74359	0.802059	0.00145215	0.013483
ENSG00000107372	9	74966341	74980163	-	13823	7065	ZFAND5	16471.5	15974.4	13998.1	17950.8	1.27406	0.349428	1.22744	0.295647	0.00146005	0.0135498
ENSG00000186532	17	1682779	1733928	-	51150	6777	SMYD4	1213.14	1195.76	1312.67	1078.85	0.771152	-0.374914	0.805933	-0.311269	0.00146449	0.0135845
ENSG00000169100	X	1505045	1511617	-	6573	2164	SLC25A6	39164.6	40590.2	35603.8	45576.6	1.38576	0.470676	1.2874	0.364457	0.00146752	0.0136054
ENSG00000188523	9	135285430	135448704	+	163275	2147	C9orf171	104.79	107.366	155.539	59.1925	0.339881	-1.5569	0.592345	-0.75549	0.00146816	0.0136054
ENSG00000006042	17	31254928	31272124	+	17197	5187	TMEM98	5392.2	5158.49	6369.52	3947.46	0.64007	-0.643699	0.733299	-0.447526	0.00146898	0.0136063
ENSG00000243335	7	66093868	66276446	+	182579	9128	KCTD7	1603.14	1634.37	1848.24	1420.5	0.738193	-0.437931	0.786167	-0.347091	0.001471	0.0136185
ENSG00000138347	10	69865912	69971774	+	105863	6742	MYPN	19.0061	21.7453	12.6799	30.8108	2.77687	1.47346	1.66918	0.739143	0.00147698	0.0136609
ENSG00000175894	21	45917775	46131495	-	213721	4409	TSPEAR	65.0371	58.2762	87.9628	28.5895	0.390896	-1.35514	0.610147	-0.712772	0.00147744	0.0136609
ENSG00000006114	17	35874900	35969544	-	94645	14277	SYNRG	3756.53	3724.46	4213.54	3235.39	0.749157	-0.41666	0.7926	-0.335335	0.00147772	0.0136609
ENSG00000089022	12	112279782	112334343	+	54562	5576	MAPKAPK5	2950.2	2927.57	3187.25	2667.89	0.807367	-0.308704	0.829909	-0.268975	0.00148002	0.0136738
ENSG00000130489	22	50961997	50964868	-	2872	1361	SCO2	1649.24	1661.9	1308.38	2015.42	1.48634	0.57176	1.33237	0.41399	0.00148055	0.0136738
ENSG00000164919	8	100885428	100906290	-	20863	3066	COX6C	24455.1	25687	20188.6	31185.5	1.61391	0.69056	1.38342	0.468241	0.0014941	0.0137875
ENSG00000175183	12	77252495	77272840	-	20346	5873	CSRP2	1683.23	1647.53	1926.66	1368.39	0.626318	-0.675033	0.726359	-0.461245	0.00149429	0.0137875
ENSG00000169715	16	56659387	56661024	+	1638	1052	MT1E	6254.71	6934.89	4465.83	9403.95	1.94623	0.960685	1.49881	0.583821	0.00149686	0.0138045
ENSG00000129473	14	23767999	23780968	+	12970	4189	BCL2L2	4082.3	4089.7	3700.65	4478.74	1.26756	0.342055	1.2233	0.290774	0.00149902	0.0138178
ENSG00000166682	11	113558272	113577095	-	18824	2662	TMPRSS5	116.581	114.788	98.7734	130.803	1.47053	0.556341	1.32537	0.406397	0.00150054	0.0138249
ENSG00000170464	5	138744279	138780180	-	35902	6497	DNAJC18	923.619	938.598	1091.14	786.055	0.745382	-0.423948	0.790487	-0.339187	0.00150123	0.0138249
ENSG00000162769	1	213031597	213072705	+	41109	6442	FLVCR1	1599.58	1619.27	1816.23	1422.31	0.754	-0.407363	0.795586	-0.32991	0.00150233	0.013826
ENSG00000154518	2	176040986	176049335	-	8350	6780	ATP5G3	16533.1	17566	15867.6	19264.5	1.32755	0.408761	1.25761	0.330689	0.00150384	0.013826
ENSG00000122591	7	22980878	23053749	-	72872	6913	FAM126A	1134.38	1131.68	1286.8	976.553	0.692888	-0.529305	0.761349	-0.39337	0.00150413	0.013826
ENSG00000139648	12	52937693	52946931	-	9239	2265	KRT71	2.83804	2.88987	4.43066	1.34908	0.346314	-1.52985	0.59569	-0.747367	0.00150424	0.013826
ENSG00000135862	1	182992595	183114727	+	122133	8406	LAMC1	30132.1	29806.9	35184.7	24429.2	0.726619	-0.46073	0.779778	-0.358865	0.00150829	0.0138505
ENSG00000087470	12	32832134	32898486	+	66353	7184	DNM1L	8284.36	8338.33	9341.22	7335.44	0.799268	-0.323248	0.824412	-0.278562	0.00150835	0.0138505
ENSG00000005156	17	33307513	33332083	+	24571	8240	LIG3	2477.71	2351.9	2648.72	2055.09	0.790207	-0.339697	0.818351	-0.289208	0.00151125	0.0138705
ENSG00000148346	9	130911350	130915734	+	4385	2057	LCN2	15005.1	16091	10820.2	21361.8	2.06411	1.04552	1.53211	0.615516	0.00151372	0.0138865
ENSG00000164403	5	132157833	132166590	-	8758	4329	SHROOM1	2010.62	1988.88	1483.2	2494.56	1.54574	0.628299	1.35627	0.439639	0.00151463	0.0138882
ENSG00000151023	10	25270908	25305089	-	34182	3720	ENKUR	303.927	288.462	393.727	183.197	0.484435	-1.04562	0.652745	-0.615408	0.00151676	0.0139011
ENSG00000164089	4	109663196	109684210	-	21015	2950	ETNPPL	11.0197	10.9544	6.25712	15.6518	2.34138	1.22736	1.59682	0.675203	0.00152215	0.0139438
ENSG00000122674	7	5938356	5965605	+	27250	5855	CCZ1	1531.28	1574.53	1726.2	1422.86	0.759865	-0.396185	0.799217	-0.323341	0.00152709	0.0139824
ENSG00000176454	15	34651106	34659479	-	8374	3781	LPCAT4	4025.32	3921.27	3422.41	4420.12	1.33924	0.421415	1.26361	0.337554	0.00152952	0.013998
ENSG00000092850	1	36549676	36553876	+	4201	1978	TEKT2	993.012	982.177	1209.86	754.49	0.491203	-1.02561	0.6564	-0.607352	0.00153053	0.0140006
ENSG00000104774	19	12757325	12777556	-	20232	5374	MAN2B1	6492.93	6469.27	7322.11	5616.44	0.738228	-0.437862	0.786498	-0.346486	0.00153453	0.0140304
ENSG00000122735	9	34457412	34520982	+	63571	3870	DNAI1	339.573	300.422	415.631	185.212	0.431176	-1.21365	0.628412	-0.670217	0.00153682	0.0140446
ENSG00000264668	8	144329280	144358573	+	29294	2897	ZFP41	6.5813	6.87494	4.91711	8.83276	1.87829	0.909422	1.47573	0.561433	0.00154072	0.0140736
ENSG00000087008	4	8368009	8442450	-	74442	3846	ACOX3	1100.91	1082.42	921.287	1243.55	1.3762	0.460689	1.28208	0.358484	0.00154503	0.0141062
ENSG00000144045	2	74745258	74753463	-	8206	2940	DQX1	90.4958	94.5999	127.638	61.5619	0.483764	-1.04762	0.653124	-0.614572	0.00154919	0.0141375
ENSG00000198910	X	153126969	153174677	-	47709	7443	L1CAM	4868.45	5307.85	7263.13	3352.57	0.48289	-1.05023	0.652731	-0.61544	0.00155083	0.0141394
ENSG00000103415	16	4524691	4560348	+	35658	3793	HMOX2	3157.78	3226.58	2853.98	3599.19	1.2786	0.35457	1.22973	0.298342	0.00155099	0.0141394
ENSG00000159388	1	203274619	203278730	+	4112	2757	BTG2	10408.4	10361.6	12855.5	7867.67	0.645731	-0.630994	0.737035	-0.440195	0.00155227	0.0141394
ENSG00000184110	16	28699879	28747051	+	47173	6982	EIF3C	1209.88	1241.69	1074.76	1408.62	1.37436	0.458762	1.28112	0.357407	0.00155235	0.0141394
ENSG00000070718	8	42010464	42029191	+	18728	6276	AP3M2	3375.39	3356.81	3836.34	2877.27	0.732392	-0.449312	0.783265	-0.352428	0.00155348	0.0141429
ENSG00000257987	12	49121218	49159569	+	38352	658	LINC00935	2.16958	2.15126	0.964445	3.33808	3.62701	1.85878	1.72158	0.783736	0.00155549	0.0141545
ENSG00000179933	14	23563974	23569665	+	5692	3670	C14orf119	5498.06	5603.57	5101.12	6106.02	1.24981	0.32171	1.21194	0.277319	0.00155881	0.014178
ENSG00000115661	2	220110177	220115059	+	4883	4368	STK16	2791.88	2850.85	2616.51	3085.2	1.25793	0.331054	1.21707	0.283409	0.00156065	0.0141816
ENSG00000176714	2	27848506	27851879	-	3374	2844	CCDC121	509.87	500.347	579.856	420.838	0.733089	-0.44794	0.783695	-0.351635	0.00156069	0.0141816
ENSG00000010292	12	6602522	6641121	+	38600	6487	NCAPD2	14411.9	14389.3	16557.1	12221.5	0.693577	-0.527873	0.76217	-0.391816	0.00157163	0.0142743
ENSG00000042753	19	47341393	47354249	-	12857	1704	AP2S1	5431.13	5646.74	4537.24	6756.23	1.42389	0.509836	1.30405	0.383003	0.00157451	0.0142936
ENSG00000116183	1	176432307	176814735	+	382429	10924	PAPPA2	87.6466	101.433	145.923	56.9435	0.447519	-1.15998	0.636753	-0.651194	0.00157949	0.0143321
ENSG00000067191	17	37329709	37353956	-	24248	7094	CACNB1	1323.32	1351.9	1684.95	1018.84	0.579104	-0.788107	0.702788	-0.508839	0.00159036	0.0144239
ENSG00000164825	8	6728097	6735544	-	7448	478	DEFB1	5023	5304.13	4180.15	6428.11	2.55256	1.35195	1.62832	0.703384	0.00159239	0.0144355
ENSG00000126773	14	60558629	60635851	+	77223	8718	PCNXL4	3809.02	3672.06	4073.25	3270.87	0.752592	-0.41006	0.795155	-0.330692	0.00159923	0.0144906
ENSG00000134245	1	113009163	113072787	+	63625	12561	WNT2B	894.821	858.758	1209.67	507.847	0.49113	-1.02582	0.657874	-0.604118	0.00160311	0.0145189
ENSG00000259224	17	7384721	7386383	+	1663	1195	SLC35G6	7.44461	8.44422	12.6096	4.27887	0.404407	-1.30612	0.619285	-0.691324	0.00160403	0.0145203
ENSG00000184040	10	18041218	18089855	+	48638	5465	TMEM236	6.07973	5.85242	3.77274	7.93209	2.00097	1.0007	1.51017	0.594708	0.00160513	0.0145234
ENSG00000256060	19	57874879	57876721	+	1843	1843	TRAPPC2P1	612.76	626.657	525.437	727.878	1.38537	0.470276	1.28596	0.362843	0.0016059	0.0145236
ENSG00000143013	1	87794151	87814606	+	20456	5833	LMO4	11334.5	11492	9936.57	13047.5	1.38428	0.469136	1.28541	0.362227	0.00160907	0.0145416
ENSG00000133302	5	93954052	94075141	+	121090	7185	ANKRD32	784.669	786.915	866.431	707.4	0.786934	-0.345685	0.816493	-0.292488	0.00160941	0.0145416
ENSG00000175426	5	95726119	95769847	-	43729	5307	PCSK1	84.1309	92.5222	59.7614	125.283	2.50607	1.32543	1.61934	0.695407	0.00161477	0.0145813
ENSG00000163904	3	185300284	185351339	+	51056	7169	SENP2	5288.47	5336.93	5921.91	4751.96	0.785831	-0.347709	0.815793	-0.293725	0.00161532	0.0145813
ENSG00000175691	19	2933216	2944969	-	11754	2437	ZNF77	396.01	379.402	428.578	330.225	0.761591	-0.392911	0.800616	-0.320817	0.00161845	0.0146026
ENSG00000184012	21	42836478	42903043	-	66566	6117	TMPRSS2	380.352	401.519	553.509	249.529	0.462116	-1.11367	0.644395	-0.633983	0.00162034	0.0146071
ENSG00000116883	1	36789335	36794822	+	5488	1838	RP11-268J15.5	590.623	551.14	680.639	421.641	0.569444	-0.812375	0.698156	-0.518379	0.00162048	0.0146071
ENSG00000134571	11	47352957	47374253	-	21297	4268	MYBPC3	27.7514	27.4399	19.4611	35.4187	1.81735	0.861835	1.45297	0.539002	0.00162432	0.0146349
ENSG00000151445	14	77893018	77924295	-	31278	3695	VIPAS39	2316.34	2279.77	2527.55	2032	0.801443	-0.319328	0.826199	-0.275438	0.00162971	0.0146745
ENSG00000240065	6	32811913	32827362	+	15450	3072	PSMB9	5531.18	5651.13	3839.85	7462.41	1.69006	0.757074	1.40875	0.494419	0.00163054	0.0146745
ENSG00000163154	1	151129105	151132225	+	3121	1178	TNFAIP8L2	427.462	458.539	344.246	572.832	1.69455	0.760903	1.41036	0.496062	0.00163101	0.0146745
ENSG00000059728	2	70124820	70170077	+	45258	6321	MXD1	1702.51	1665.11	1817.37	1512.86	0.797773	-0.32595	0.823727	-0.279761	0.00163296	0.0146838
ENSG00000185291	X	1455509	1501578	+	46070	1706	IL3RA	428.71	425.315	345.502	505.128	1.58417	0.663729	1.36928	0.453419	0.00163358	0.0146838
ENSG00000102753	13	50273447	50367057	-	93611	4470	KPNA3	3385.79	3406.43	3795.32	3017.55	0.782415	-0.353994	0.813654	-0.297513	0.00163712	0.014702
ENSG00000130741	X	24072833	24096088	+	23256	3472	EIF2S3	19292.8	19142.8	16431.8	21853.7	1.29981	0.378303	1.24158	0.312181	0.00163714	0.014702
ENSG00000183644	11	111385510	111407756	+	22247	3280	C11orf88	153.213	171.195	267.412	74.9791	0.318888	-1.64888	0.593293	-0.753184	0.00163858	0.0147081
ENSG00000197921	1	2460184	2461684	-	1501	1306	HES5	9.38033	9.70024	5.46492	13.9356	2.29615	1.19922	1.57979	0.659737	0.00163959	0.0147103
ENSG00000170035	2	181831975	181941312	+	109338	3004	UBE2E3	6974.62	7076.9	8223.55	5930.24	0.758531	-0.39872	0.798862	-0.323981	0.00164202	0.0147189
ENSG00000196924	X	153576892	153603006	-	26115	10585	FLNA	83418.9	84568.9	69812.5	99325.3	1.37812	0.462698	1.28218	0.358599	0.00164209	0.0147189
ENSG00000188761	1	114420790	114430169	-	9380	4251	BCL2L15	295.667	271.764	170.593	372.936	2.0873	1.06164	1.53148	0.614929	0.00164728	0.0147585
ENSG00000233224	6	27860477	27860963	-	487	487	HIST1H2AM	60.1024	59.3965	41.6262	77.1668	1.82223	0.865702	1.45379	0.539823	0.0016488	0.0147652
ENSG00000084676	2	24714783	24993571	+	278789	8633	NCOA1	4709.81	4688.44	4997.43	4379.46	0.796723	-0.32785	0.823068	-0.280917	0.00165041	0.0147728
ENSG00000116209	1	54497347	54519177	-	21831	4156	TMEM59	25620.9	26261.7	23520.2	29003.3	1.3301	0.411537	1.25797	0.331092	0.00165646	0.0148142
ENSG00000164440	6	139561198	139613276	-	52079	4937	TXLNB	215.141	204.893	248.664	161.121	0.601021	-0.734512	0.714976	-0.484032	0.00165659	0.0148142
ENSG00000137842	15	43415477	43477344	+	61868	4810	TMEM62	1585.66	1549.93	1269.64	1830.23	1.3701	0.454282	1.27814	0.354049	0.00166238	0.014859
ENSG00000101846	X	7137497	7272851	+	135355	6521	STS	1286.98	1281.56	990.783	1572.33	1.46456	0.550471	1.32078	0.401385	0.00166467	0.0148726
ENSG00000117114	1	81771845	82458120	+	686276	7754	LPHN2	8136.75	8458.81	10668.6	6249.06	0.596886	-0.744473	0.712964	-0.488099	0.00166724	0.0148855
ENSG00000175575	11	73587744	73638790	+	51047	4558	PAAF1	2403.94	2289.25	1966.89	2611.62	1.38957	0.474638	1.2874	0.364458	0.00166798	0.0148855
ENSG00000165863	10	118423207	118429775	-	6569	2411	C10orf82	155.529	138.629	194.703	82.5553	0.463995	-1.10782	0.646353	-0.629606	0.00166844	0.0148855
ENSG00000145715	5	86563705	86687748	+	124044	5232	RASA1	3069.56	3095.63	3557.07	2634.18	0.744844	-0.42499	0.790954	-0.338335	0.00167745	0.0149589
ENSG00000204491	1	13474689	13477522	-	2834	1440	PRAMEF18	0.993313	0.971424	1.91747	0.0253737	0.0145239	-6.10543	0.752066	-0.41107	0.00168146	0.0149876
ENSG00000167770	11	63753325	63769283	+	15959	5331	OTUB1	8665.5	8723.22	8014.82	9431.61	1.24358	0.314495	1.2075	0.272019	0.00168297	0.0149877
ENSG00000100348	22	36863083	36878077	-	14995	2050	TXN2	6024.49	6288.13	5556.91	7019.34	1.32518	0.406191	1.2552	0.327914	0.00168302	0.0149877
ENSG00000121653	11	45907202	45928016	+	20815	3498	MAPK8IP1	3518.3	3494.42	4424.96	2563.88	0.599022	-0.73932	0.71432	-0.485357	0.00168982	0.0150373
ENSG00000168234	18	21572737	21715574	+	142838	7188	TTC39C	1961.57	1938.66	2241.81	1635.52	0.728321	-0.457353	0.781655	-0.355395	0.00169017	0.0150373
ENSG00000090674	19	7587512	7598895	+	11384	3956	MCOLN1	1864.52	1896.74	2256.82	1536.66	0.725069	-0.463811	0.779889	-0.35866	0.00169723	0.0150931
ENSG00000204020	10	90521163	90537999	+	16837	1197	LIPN	6.0963	5.84194	8.2799	3.40397	0.363786	-1.45884	0.607929	-0.718025	0.00169957	0.0151069
ENSG00000140264	15	44069285	44094787	+	25503	7347	SERF2	43413.9	45040.4	36707.4	53373.4	1.48245	0.567985	1.32779	0.409027	0.00170327	0.0151302
ENSG00000138650	4	134070470	134129356	+	58887	8549	PCDH10	414.053	434.974	537.086	332.862	0.355531	-1.49195	0.605545	-0.723694	0.00170397	0.0151302
ENSG00000092054	14	23881947	23904927	-	22981	6087	MYH7	32.9994	31.8956	52.3611	11.43	0.340432	-1.55456	0.60125	-0.733964	0.00170456	0.0151302
ENSG00000141127	17	18743398	18834581	+	91184	4687	PRPSAP2	1920.51	1944.37	2188.07	1700.66	0.821119	-0.284337	0.840128	-0.251319	0.00170817	0.0151536
ENSG00000165899	12	80603233	80772870	+	169638	8380	OTOGL	73.3569	76.6634	97.8697	55.4571	0.468136	-1.095	0.649143	-0.623392	0.00170877	0.0151536
ENSG00000136628	1	220141943	220220000	-	78058	5450	EPRS	16381.5	16815.6	19031.6	14599.7	0.760128	-0.395685	0.800096	-0.321755	0.00171573	0.0152047
ENSG00000180263	12	95470525	95611258	-	140734	10044	FGD6	1347.24	1310.34	1458.77	1161.92	0.720668	-0.472593	0.777569	-0.362957	0.00171641	0.0152047
ENSG00000143110	1	112016414	112021134	+	4721	2768	C1orf162	1555.31	1580.32	1238.41	1922.23	1.50966	0.594225	1.33871	0.420841	0.00171716	0.0152047
ENSG00000010270	7	38217824	38270272	+	52449	4348	STARD3NL	3527.88	3584.98	4074.32	3095.64	0.793621	-0.333479	0.821178	-0.284233	0.00171771	0.0152047
ENSG00000121897	4	39460620	39479273	+	18654	2464	LIAS	974.493	961.414	833.686	1089.14	1.36065	0.444294	1.27304	0.348276	0.00172516	0.0152636
ENSG00000136883	9	116848406	116861507	-	13102	2975	KIF12	1590.12	1591.63	1141.24	2042.02	1.81037	0.856285	1.44748	0.533546	0.00172772	0.0152792
ENSG00000163735	4	74861359	74864496	-	3138	2538	CXCL5	259.855	227.798	328.571	127.024	0.414988	-1.26886	0.62689	-0.673715	0.00172883	0.0152819
ENSG00000169271	5	53751445	53752207	+	763	763	HSPB3	16.5919	18.6299	12.3829	24.877	2.21999	1.15056	1.5583	0.639969	0.00173269	0.0153091
ENSG00000122584	7	8473585	8792593	+	319009	3527	NXPH1	4.88274	4.8345	6.92199	2.747	0.282443	-1.82397	0.589736	-0.76186	0.00173409	0.0153143
ENSG00000169446	X	135044229	135056222	-	11994	3738	MMGT1	3484.62	3569.25	2975.11	4163.39	1.37649	0.460994	1.28061	0.356829	0.00173978	0.0153575
ENSG00000152086	2	130949318	130956034	-	6717	1540	TUBA3E	7.92389	25.2002	28.0017	22.3988	2.88541	1.52878	1.65511	0.726929	0.001741	0.015361
ENSG00000105202	19	40325098	40337054	-	11957	2173	FBL	25123.1	26242.6	34080.8	18404.4	0.633753	-0.658009	0.732594	-0.448913	0.00174177	0.015361
ENSG00000119401	9	119449581	119463579	+	13999	3780	TRIM32	1812.7	1778.1	1529.6	2026.6	1.32454	0.405496	1.25449	0.327104	0.00174343	0.0153684
ENSG00000139668	13	52158644	52336171	+	177528	3910	WDFY2	1142.23	1094.94	1307.66	882.222	0.704906	-0.504497	0.769251	-0.378474	0.00174696	0.0153926
ENSG00000196418	1	247285277	247335318	-	50042	4517	ZNF124	557.026	561.286	662.52	460.052	0.710749	-0.492588	0.772388	-0.372603	0.00175106	0.0154215
ENSG00000100031	22	24979718	25024972	+	45255	4434	GGT1	679.429	661.586	536.776	786.396	1.54362	0.626318	1.35162	0.434688	0.00175423	0.0154424
ENSG00000203685	1	226736501	226796915	+	60415	7791	C1orf95	342.016	222.533	295.334	149.732	0.470802	-1.08681	0.651418	-0.618344	0.00175837	0.0154718
ENSG00000139187	12	9102640	9163356	+	60717	2598	KLRG1	164.594	162.299	195.834	128.764	0.678708	-0.559136	0.755667	-0.404178	0.0017609	0.0154827
ENSG00000105641	19	17982782	18005983	+	23202	3652	SLC5A5	148.769	136.212	190.877	81.548	0.406993	-1.29693	0.624716	-0.678729	0.00176237	0.0154827
ENSG00000156467	8	97238148	97247862	-	9715	9715	UQCRB	32337.3	33967.9	28219.8	39716	1.55233	0.634437	1.35487	0.43816	0.00176244	0.0154827
ENSG00000108786	17	40701232	40707231	+	6000	5658	HSD17B1	425.738	421.576	342.539	500.613	1.53337	0.616708	1.34748	0.430263	0.00176333	0.0154827
ENSG00000070018	12	12268959	12419946	-	150988	10337	LRP6	7144.68	7128.6	8517.14	5740.06	0.687272	-0.541047	0.760107	-0.395725	0.00176366	0.0154827
ENSG00000162496	1	12627939	12677737	-	49799	3037	DHRS3	9774.53	9660.12	6919.45	12400.8	1.71304	0.776556	1.41361	0.499387	0.00176826	0.015516
ENSG00000113593	5	64859063	64883376	+	24314	3777	PPWD1	2932.36	2939.89	3331.31	2548.46	0.769694	-0.377643	0.806093	-0.310983	0.00177143	0.0155367
ENSG00000183579	22	29279580	29453475	+	173896	6968	ZNRF3	2020.15	2110.95	2482.08	1739.83	0.701795	-0.510878	0.76777	-0.381255	0.00177582	0.0155681
ENSG00000107862	10	104005289	104142656	+	137368	6641	GBF1	6488.04	6599.72	7211.43	5988.01	0.805037	-0.312872	0.828992	-0.270569	0.00177737	0.0155745
ENSG00000065882	4	37892708	38140796	+	248089	9027	TBC1D1	5657.04	5715.71	4821.44	6609.98	1.31826	0.398638	1.25094	0.323012	0.00177911	0.0155827
ENSG00000196176	6	26021907	26022278	+	372	372	HIST1H4A	4.99138	4.93733	2.68185	7.19281	2.53233	1.34046	1.6105	0.687509	0.00178565	0.0156328
ENSG00000154118	16	87635441	87731762	+	96322	5941	JPH3	277.707	295.952	188.13	403.774	3.27797	1.7128	1.67817	0.746886	0.00178711	0.0156384
ENSG00000054148	9	139743176	139745488	+	2313	1908	PHPT1	5679.84	5944.21	4893.46	6994.97	1.42812	0.514122	1.30372	0.382632	0.00179274	0.0156707
ENSG00000165219	9	128024073	128129486	+	105414	13621	GAPVD1	3906.46	3871.82	3391.79	4351.86	1.23615	0.305859	1.20232	0.265825	0.00179385	0.0156707
ENSG00000219545	7	7680342	8043689	+	363348	3549	RPA3-AS1	882.557	932.066	1094.89	769.242	0.731273	-0.451519	0.783783	-0.351473	0.00179399	0.0156707
ENSG00000115207	2	27548716	27579868	-	31153	5704	GTF3C2	7607.17	7406.89	8085.83	6727.95	0.813722	-0.297392	0.835038	-0.260086	0.00179427	0.0156707
ENSG00000133256	4	619373	664571	+	45199	5086	PDE6B	1523.7	1466.25	1201.46	1731.04	1.51017	0.594712	1.33787	0.419937	0.00179489	0.0156707
ENSG00000137101	9	35609530	35646807	-	37278	3374	CD72	597.609	623.197	498.379	748.015	1.48646	0.571881	1.32825	0.409522	0.00179999	0.0157081
ENSG00000110321	11	10818597	10830657	-	12061	8655	EIF4G2	58513.5	57807.9	63556.8	52059.1	0.798504	-0.324628	0.824634	-0.278173	0.00180227	0.0157208
ENSG00000156170	8	95907995	96128683	+	220689	6406	NDUFAF6	2331.82	2349.24	2076.34	2622.13	1.33149	0.413042	1.25777	0.330869	0.00180403	0.015729
ENSG00000131043	20	34824381	34858840	+	34460	3101	AAR2	4282.84	4234.33	4615.35	3853.3	0.84738	-0.238918	0.859912	-0.217739	0.00180901	0.0157653
ENSG00000119782	2	24272571	24286551	+	13981	1677	FKBP1B	406.755	418.716	504.18	333.252	0.644975	-0.632684	0.738872	-0.436604	0.0018109	0.0157746
ENSG00000167552	12	49578579	49583107	-	4529	3421	TUBA1A	17218	17582.9	22230.3	12935.5	0.62129	-0.686662	0.727002	-0.459969	0.00182047	0.0158508
ENSG00000100865	14	102808956	102829253	-	20298	3528	CINP	2325.66	2342.22	2013.38	2671.06	1.33707	0.419076	1.2605	0.333996	0.00182841	0.0159095
ENSG00000140932	16	66613351	66622178	+	8828	1151	CMTM2	26.6757	26.4206	19.4728	33.3684	1.67572	0.744783	1.3992	0.484604	0.00182902	0.0159095
ENSG00000259371	14	24590560	24601038	+	10479	828	RP11-468E2.6	3.92731	3.82118	2.97854	4.66381	1.73811	0.797515	1.42073	0.506628	0.00182971	0.0159095
ENSG00000135045	9	77561497	77567802	-	6306	2327	C9orf40	751.864	713.864	590.184	837.544	1.33653	0.418488	1.2602	0.333651	0.00183187	0.0159211
ENSG00000177947	11	196738	200261	+	3524	3110	ODF3	2.15006	2.36114	3.45931	1.26297	0.390742	-1.35571	0.620952	-0.687446	0.00183901	0.0159752
ENSG00000126003	20	30780306	30795594	-	15289	5705	PLAGL2	6164.12	5948.6	6926.92	4970.28	0.705321	-0.503648	0.769988	-0.377091	0.00184039	0.0159752
ENSG00000083454	17	3575493	3599698	-	24206	4190	P2RX5	128.516	128.193	77.4074	178.979	1.94373	0.958826	1.48444	0.569919	0.00184103	0.0159752
ENSG00000173992	11	66360292	66373490	+	13199	2474	CCS	3826.13	3967.56	3316.32	4618.81	1.47327	0.559022	1.32235	0.403109	0.00184144	0.0159752
ENSG00000171962	17	17876127	17920203	+	44077	7332	LRRC48	579.238	577.253	710.384	444.121	0.646577	-0.629107	0.739942	-0.434515	0.0018435	0.0159859
ENSG00000070366	17	1963133	2207065	-	243933	11060	SMG6	3143.28	3206.33	3503.39	2909.26	0.785557	-0.348212	0.81627	-0.292882	0.00184706	0.0160044
ENSG00000136827	9	132575223	132586413	-	11191	3766	TOR1A	3696.07	3654.97	3325.21	3984.73	1.23737	0.307278	1.20296	0.266583	0.0018473	0.0160044
ENSG00000029993	X	150148982	150159248	+	10267	3967	HMGB3	7397.82	7595.72	6248.96	8942.48	1.38664	0.47159	1.28452	0.361234	0.00184873	0.0160078
ENSG00000146674	7	45951949	45961473	-	9525	4466	IGFBP3	19500.9	19554.3	23932.9	15175.7	0.638745	-0.646688	0.736049	-0.442126	0.00184937	0.0160078
ENSG00000159461	16	56395364	56459450	-	64087	5758	AMFR	6471.21	6254.49	5428.05	7080.93	1.32443	0.405368	1.25378	0.326279	0.00185564	0.0160548
ENSG00000168298	6	26156559	26157343	+	785	785	HIST1H1E	54.5696	54.9901	37.1216	72.8585	2.02643	1.01894	1.50632	0.591027	0.00185691	0.0160586
ENSG00000116652	1	64014588	64015405	+	818	703	DLEU2L	18.3885	16.8418	20.0347	13.6488	0.570544	-0.809589	0.701795	-0.510878	0.00185845	0.0160646
ENSG00000104537	8	124693034	124749647	-	56614	3806	ANXA13	208.133	225.538	148.143	302.933	2.26846	1.18171	1.56121	0.642661	0.0018603	0.0160734
ENSG00000110680	11	14988214	14993900	-	5687	2128	CALCA	4.93839	7.76518	7.10821	8.42216	0.314518	-1.66878	0.60076	-0.73514	0.00186872	0.0161389
ENSG00000164900	7	150845676	150871832	-	26157	1467	GBX1	18.5048	20.8168	11.4916	30.142	2.39313	1.2589	1.58328	0.662917	0.0018697	0.0161401
ENSG00000100889	14	24563262	24579807	+	16546	4189	PCK2	2727.28	2750.85	2237.98	3263.73	1.33909	0.421249	1.26126	0.334863	0.00187223	0.0161528
ENSG00000197601	11	13690217	13753893	+	63677	7501	FAR1	5381.13	5463.68	6143.05	4784.32	0.772078	-0.373182	0.807879	-0.307789	0.00187286	0.0161528
ENSG00000187713	9	140098534	140100090	-	1557	1557	TMEM203	3345.58	3421.28	3043.42	3799.13	1.29586	0.373911	1.23816	0.308198	0.00187635	0.0161658
ENSG00000155229	10	99218081	99258551	-	40471	5855	MMS19	7058.69	7165.75	8122.61	6208.88	0.802474	-0.317473	0.827471	-0.273219	0.00187664	0.0161658
ENSG00000112039	6	35420138	35434880	+	14743	2554	FANCE	970.598	987.449	1075.57	899.329	0.753774	-0.407796	0.796926	-0.327483	0.0018769	0.0161658
ENSG00000167863	17	73034958	73043080	-	8123	3231	ATP5H	11865.9	12123.4	9931.99	14314.8	1.43708	0.523136	1.30676	0.385998	0.0018781	0.0161689
ENSG00000089335	19	35168544	35177302	+	8759	5032	ZNF302	5071.32	5145.59	6011.79	4279.39	0.746812	-0.421183	0.792908	-0.334775	0.0018796	0.0161745
ENSG00000254206	16	29392675	29415350	-	22676	3653	NPIPB11	238.563	236.181	158.395	313.967	1.81415	0.859292	1.44422	0.530287	0.00188254	0.0161885
ENSG00000119471	9	115142217	115234690	+	92474	3455	HSDL2	3577.18	3529.36	2976.11	4082.61	1.29766	0.375913	1.23914	0.309335	0.00188292	0.0161885
ENSG00000173253	9	1050354	1057552	+	7199	2925	DMRT2	77.2062	80.1107	60.0056	100.216	0.31702	-1.65735	0.601819	-0.732599	0.00188417	0.016192
ENSG00000188735	12	122150658	122220907	+	70250	8449	TMEM120B	2130.14	2130.2	2397.54	1862.86	0.758278	-0.399201	0.799616	-0.32262	0.00188958	0.0162312
ENSG00000135119	12	117176096	117291436	+	115341	6152	RNFT2	525.577	519.074	627.84	410.309	0.630581	-0.665247	0.732328	-0.449438	0.00189363	0.0162541
ENSG00000169188	X	55026790	55035490	+	8701	3245	APEX2	3457.27	3389.94	2969.7	3810.17	1.25953	0.33289	1.21679	0.283084	0.00189394	0.0162541
ENSG00000186868	17	43971748	44105700	+	133953	14924	MAPT	238.458	223.725	311.404	136.046	0.522934	-0.935298	0.678686	-0.559183	0.00189844	0.0162826
ENSG00000177054	11	19138646	19197969	+	59324	7763	ZDHHC13	3614.01	3753.36	4337.27	3169.45	0.750922	-0.413264	0.795349	-0.33034	0.00189895	0.0162826
ENSG00000114779	3	52002526	52017425	-	14900	3161	ABHD14B	5072.29	5087.7	4339.07	5836.34	1.43917	0.52524	1.30742	0.386728	0.00190235	0.0163044
ENSG00000269891	10	98757795	99052413	-	294619	11396	ARHGAP19-SLIT1	5.56514	5.00689	6.70695	3.30683	0.511656	-0.966755	0.673341	-0.57059	0.00190527	0.0163199
ENSG00000146072	6	47199268	47277641	-	78374	3595	TNFRSF21	6465.13	6323.46	5063.92	7583	1.46499	0.550893	1.31823	0.398599	0.00190586	0.0163199
ENSG00000054277	1	241753404	241840678	-	87275	3480	OPN3	1423.82	1365.14	1645.9	1084.37	0.630187	-0.666148	0.732254	-0.449584	0.00190797	0.0163274
ENSG00000135519	12	49932940	49952091	+	19152	4265	KCNH3	840.475	927.835	1205.9	649.773	0.4752	-1.07339	0.656413	-0.607325	0.00190844	0.0163274
ENSG00000188710	9	133768815	133769225	-	411	411	QRFP	18.0983	19.7034	14.1744	25.2323	2.2211	1.15127	1.54894	0.631277	0.00191251	0.0163455
ENSG00000143919	2	44589089	44999731	+	410643	3991	CAMKMT	663.78	664.472	774.986	553.958	0.748767	-0.417411	0.794158	-0.332503	0.00191296	0.0163455
ENSG00000148362	9	139886870	139888436	+	1567	1367	C9orf142	3827.12	3923.25	3119.21	4727.28	1.50642	0.591128	1.33487	0.416697	0.00191311	0.0163455
ENSG00000139537	12	49297893	49325623	+	27731	2373	CCDC65	304.623	315.095	412.646	217.544	0.533878	-0.905418	0.684295	-0.547309	0.00191576	0.0163608
ENSG00000126264	19	36393382	36395279	+	1898	613	HCST	875.853	926.519	728.817	1124.22	1.61774	0.693981	1.3768	0.461323	0.00191737	0.0163658
ENSG00000099204	10	116190872	116444762	-	253891	9871	ABLIM1	22877.3	22725.7	27548.8	17902.7	0.686993	-0.541633	0.760915	-0.394193	0.00191805	0.0163658
ENSG00000157890	15	66187417	66546085	-	358669	9365	MEGF11	194.717	200.036	131.234	268.838	2.10304	1.07248	1.52262	0.606558	0.00191961	0.0163718
ENSG00000149742	11	63137261	63177766	+	40506	2362	SLC22A9	5.71353	32.5305	3.62516	61.4358	3.22823	1.69074	1.66215	0.733051	0.00192099	0.0163763
ENSG00000131788	1	145575233	145586546	+	11314	4805	PIAS3	4663.22	4638.01	5288.67	3987.34	0.690356	-0.534587	0.762696	-0.39082	0.00192762	0.0164201
ENSG00000089163	12	120740119	120751052	+	10934	1222	SIRT4	139.289	144.822	174.075	115.57	0.716781	-0.480395	0.776519	-0.364907	0.00192785	0.0164201
ENSG00000136866	9	115800660	115819039	-	18380	6354	ZFP37	317.943	304.226	363.064	245.389	0.68092	-0.554443	0.757919	-0.399885	0.00193469	0.0164711
ENSG00000075399	16	89773542	89787394	-	13853	3428	VPS9D1	1520.7	1572.07	1275.28	1868.86	1.40035	0.485789	1.28999	0.367359	0.00194966	0.0165912
ENSG00000172059	2	10182976	10194963	+	11988	4589	KLF11	2166.34	2113.81	2325.48	1902.13	0.732043	-0.45	0.784901	-0.349417	0.00195115	0.016593
ENSG00000117479	1	169433147	169455241	-	22095	3671	SLC19A2	1066.48	1057.65	1232.43	882.867	0.732478	-0.449144	0.785144	-0.34897	0.00195195	0.016593
ENSG00000146757	7	64838712	64866038	+	27327	3502	ZNF92	1388.18	1426.38	1624.45	1228.3	0.750578	-0.413926	0.795347	-0.330344	0.00195247	0.016593
ENSG00000111727	12	104458235	104498639	+	40405	5110	HCFC2	822.229	843.22	939.92	746.519	0.751303	-0.412533	0.7958	-0.329523	0.00196199	0.0166605
ENSG00000171241	16	46614466	46655538	-	41073	4459	SHCBP1	1219.2	1222.39	1026.97	1417.82	1.36755	0.451593	1.27469	0.350147	0.00196215	0.0166605
ENSG00000171236	19	4536421	4540486	-	4066	3133	LRG1	1896.54	1972.44	1309.15	2635.73	1.97876	0.984594	1.48962	0.574945	0.00196425	0.0166642
ENSG00000197721	1	207818458	207911761	+	93304	2768	CR1L	44.2943	46.7774	61.1031	32.4517	0.520196	-0.942873	0.678371	-0.559855	0.00196433	0.0166642
ENSG00000178602	2	241078446	241083979	-	5534	642	OTOS	7.35294	8.3659	13.6605	3.0713	0.297289	-1.75006	0.600953	-0.734675	0.00196533	0.0166653
ENSG00000164649	7	21940518	21985702	-	45185	4074	CDCA7L	4346.15	4337.78	4951.03	3724.53	0.683608	-0.548758	0.759493	-0.396892	0.0019687	0.0166819
ENSG00000120868	12	99038919	99129204	+	90286	7901	APAF1	1710.54	1767.69	1980.31	1555.07	0.697618	-0.519491	0.766669	-0.383324	0.00196903	0.0166819
ENSG00000174282	17	7362685	7387582	-	24898	6026	ZBTB4	8257.64	8396.05	9247.78	7544.32	0.792071	-0.336299	0.820794	-0.284908	0.0019713	0.0166938
ENSG00000061936	12	132195626	132284282	+	88657	10157	SFSWAP	5503.6	5476.4	6318.11	4634.69	0.755365	-0.404754	0.798197	-0.325183	0.00197322	0.0167027
ENSG00000138193	10	95753746	96092580	+	338835	13282	PLCE1	1814.41	1793.35	2176.79	1409.91	0.664028	-0.590684	0.749666	-0.415681	0.00197493	0.0167097
ENSG00000158623	7	130146089	130353598	-	207510	2129	COPG2	2818.35	2732.27	3021.34	2443.2	0.775411	-0.366968	0.810245	-0.30357	0.00197784	0.016723
ENSG00000129226	17	7482785	7485429	+	2645	2187	CD68	146.894	157.281	110.605	203.957	1.67574	0.744796	1.39617	0.481476	0.00197824	0.016723
ENSG00000139714	12	122089024	122110537	-	21514	1480	MORN3	157.114	154.652	186.978	122.326	0.622203	-0.684544	0.72897	-0.45607	0.00198789	0.0167971
ENSG00000204022	10	90346510	90366733	+	20224	4528	LIPJ	21.2239	21.3579	28.3189	14.397	0.519202	-0.945633	0.678268	-0.560073	0.00198895	0.0167987
ENSG00000119682	14	75120140	75179818	-	59679	7308	AREL1	6396.04	6308.37	6993.17	5623.58	0.776387	-0.365151	0.810891	-0.302421	0.00199232	0.0168198
ENSG00000138767	4	78634541	78740769	-	106229	9367	CNOT6L	3182.03	3075.12	2591.87	3558.37	1.31601	0.396174	1.24857	0.320279	0.00199528	0.0168373
ENSG00000176401	19	40021630	40023494	-	1865	1865	EID2B	325.622	328.353	413.868	242.838	0.669503	-0.578838	0.752568	-0.410106	0.00199913	0.0168592
ENSG00000139428	12	109991542	110011679	-	20138	5606	MMAB	2726.47	2901.88	2351.23	3452.52	1.42105	0.506961	1.29872	0.377096	0.00199968	0.0168592
ENSG00000125510	20	62711526	62731996	+	20471	3549	OPRL1	340.435	336.962	408.969	264.955	0.665341	-0.587835	0.750507	-0.414063	0.00200232	0.0168592
ENSG00000118432	6	88849583	88876078	-	26496	9770	CNR1	185.485	175.722	234.493	116.952	0.467084	-1.09824	0.654626	-0.611257	0.00200234	0.0168592
ENSG00000072422	10	62629196	62761198	-	132003	4841	RHOBTB1	1722.24	1659.51	1964.17	1354.84	0.703479	-0.507422	0.769891	-0.377275	0.00200378	0.0168592
ENSG00000143437	1	150782181	150849244	-	67064	6516	ARNT	5192.24	5268.67	5673.54	4863.79	0.839081	-0.253118	0.853806	-0.228019	0.00200452	0.0168592
ENSG00000196642	9	139702374	139735639	+	33266	10924	RABL6	8632.13	8689.7	7422.92	9956.48	1.31998	0.400517	1.25062	0.322643	0.00200478	0.0168592
ENSG00000185972	9	36169389	36171329	+	1941	1941	CCIN	64.9875	64.0713	79.6619	48.4807	0.564948	-0.823809	0.700775	-0.512976	0.00200491	0.0168592
ENSG00000131951	14	60386431	60530277	+	143847	5316	LRRC9	22.9862	22.9636	32.5369	13.3902	0.328502	-1.60603	0.60837	-0.71698	0.00200801	0.0168779
ENSG00000137875	15	52401460	52404972	-	3513	1319	BCL2L10	78.0973	82.4952	59.6529	105.338	1.90923	0.932989	1.46879	0.554628	0.00201433	0.0169235
ENSG00000174744	11	66104804	66112596	-	7793	2514	BRMS1	5019.43	5261.4	4571.45	5951.36	1.39653	0.481843	1.28773	0.364835	0.00201622	0.016932
ENSG00000130669	19	39616410	39673456	+	57047	7118	PAK4	6374.92	6457.99	7990.38	4925.6	0.695035	-0.524842	0.765609	-0.38532	0.00201829	0.016942
ENSG00000139318	12	89741009	89747048	-	6040	4632	DUSP6	8999.4	9343.9	7390.14	11297.7	1.5907	0.669661	1.3653	0.449221	0.00202021	0.0169507
ENSG00000256618	17	22022437	22023991	+	1555	1555	MTRNR2L1	120.935	134.859	87.5654	182.153	2.15234	1.10591	1.5292	0.612778	0.00202203	0.0169585
ENSG00000125149	16	67143861	67182442	+	38582	5965	C16orf70	1766.9	1754.3	1895.23	1613.36	0.800034	-0.321867	0.826179	-0.275473	0.00203479	0.0170581
ENSG00000170891	4	5016313	5021199	-	4887	1003	CYTL1	161.862	128.622	180.605	76.6388	0.461602	-1.11528	0.652939	-0.61498	0.00203694	0.0170686
ENSG00000108784	17	40688190	40696467	+	8278	3004	NAGLU	2522.89	2480.46	2155.17	2805.74	1.35853	0.442048	1.26983	0.344631	0.00204197	0.0171033
ENSG00000137563	8	63927638	63951730	-	24093	3130	GGH	2518.07	2610.39	3171.49	2049.29	0.668313	-0.581405	0.752276	-0.410666	0.00204586	0.0171225
ENSG00000184182	2	238875469	238951236	+	75768	4051	UBE2F	2783.78	2922.48	2620.07	3224.89	1.27665	0.352367	1.22645	0.294491	0.00204724	0.0171225
ENSG00000250120	5	140235595	140391929	+	156335	5293	PCDHA10	133.847	121.694	180.992	62.395	0.369846	-1.435	0.620042	-0.689563	0.00204724	0.0171225
ENSG00000170871	4	6783102	6885897	+	102796	8499	KIAA0232	5126.56	5090.43	4554.69	5626.16	1.28004	0.356186	1.22841	0.296795	0.00204784	0.0171225
ENSG00000110786	11	18749475	18814268	-	64794	5497	PTPN5	79.8517	54.4011	79.5795	29.2227	0.391778	-1.35189	0.626926	-0.673632	0.00205282	0.0171496
ENSG00000126432	11	64085560	64089283	+	3724	893	PRDX5	26389.9	27561.6	23533.7	31589.5	1.43772	0.523782	1.30538	0.384474	0.00205286	0.0171496
ENSG00000171150	2	46926091	46990268	+	64178	5034	SOCS5	2912.18	2904.27	3330.63	2477.91	0.75996	-0.396005	0.80118	-0.319801	0.00206027	0.0172039
ENSG00000162813	1	220230824	220263804	-	32981	3115	BPNT1	3449.51	3529.14	4042.33	3015.95	0.75929	-0.397278	0.800789	-0.320505	0.0020612	0.0172042
ENSG00000170667	7	102122892	102158228	-	35337	4840	RASA4B	20.233	19.4271	14.2534	24.6009	1.58882	0.667956	1.36384	0.447671	0.00207153	0.0172829
ENSG00000268885	5	667759	668839	+	1081	744	AC026740.1	159.569	163.498	132.379	194.616	1.50281	0.587666	1.33153	0.413082	0.00207384	0.0172908
ENSG00000151779	2	15307032	15701454	-	394423	8949	NBAS	4596.62	4599.06	5126.76	4071.37	0.793309	-0.334045	0.821841	-0.283069	0.00207428	0.0172908
ENSG00000166268	12	70219084	70352877	+	133794	3513	MYRFL	51.2289	53.1996	36.1534	70.2457	2.22627	1.15463	1.54184	0.624652	0.00207754	0.0173104
ENSG00000156017	9	77595936	77643339	-	47404	4610	C9orf41	1720.89	1699.35	1498.39	1900.31	1.2745	0.349931	1.22507	0.292865	0.00207992	0.0173227
ENSG00000148396	9	139334549	139372141	-	37593	12102	SEC16A	9114.14	9017.86	7734.27	10301.5	1.28187	0.358252	1.22934	0.29788	0.00208106	0.0173246
ENSG00000156587	11	57319129	57335757	-	16629	2197	UBE2L6	12241.2	12547.8	10292.3	14803.2	1.42467	0.510629	1.29954	0.378	0.00208586	0.0173571
ENSG00000116731	1	14026693	14151574	+	124882	10923	PRDM2	5388.98	5532.43	6239.98	4824.89	0.766675	-0.383313	0.805252	-0.312488	0.00208777	0.0173655
ENSG00000121634	1	147374946	147381393	+	6448	1364	GJA8	34.2535	69.7517	46.2791	93.2244	2.96017	1.56568	1.63133	0.706051	0.00209115	0.017382
ENSG00000159128	21	34775202	34851655	+	76454	2960	IFNGR2	8541.42	8579.58	7758.83	9400.33	1.21706	0.2834	1.18883	0.249536	0.00209157	0.017382
ENSG00000244462	20	34236847	34252878	-	16032	6702	RBM12	7672.43	7605.89	8297.45	6914.33	0.828359	-0.271673	0.846013	-0.241248	0.00210749	0.0175067
ENSG00000152926	7	64432154	64467062	-	34909	10688	ZNF117	5023.24	4966.91	6024.19	3909.62	0.627751	-0.671736	0.732871	-0.448368	0.00212778	0.0176676
ENSG00000100593	14	77940740	77965210	-	24471	4145	ISM2	73.0781	78.0297	104.745	51.3139	0.509123	-0.973915	0.675673	-0.565604	0.00213063	0.0176836
ENSG00000135097	12	120779133	120806983	-	27851	3090	MSI1	1514.58	1417.42	1829.81	1005.03	0.544772	-0.876275	0.692509	-0.530096	0.00213196	0.0176869
ENSG00000138002	2	27667238	27712656	-	45419	8401	IFT172	5381.25	5376.95	6059.16	4694.74	0.767074	-0.382561	0.805628	-0.311814	0.00213376	0.0176942
ENSG00000185418	15	102193801	102264807	-	71007	4584	TARSL2	1155.68	1117.51	943.236	1291.79	1.37309	0.457421	1.27612	0.351766	0.00213525	0.0176989
ENSG00000182759	8	144501352	144512576	-	11225	2504	MAFA	46.6877	51.6817	75.6587	27.7046	0.403107	-1.31076	0.632746	-0.660301	0.00213848	0.017718
ENSG00000162877	1	205797150	205819260	-	22111	2614	PM20D1	22.4613	39.5478	65.3475	13.748	0.490988	-1.02624	0.66759	-0.582965	0.00214038	0.0177261
ENSG00000151148	12	109915207	109974507	+	59301	12450	UBE3B	4574.46	4657	5018.71	4295.29	0.820787	-0.284919	0.840639	-0.250441	0.0021462	0.0177666
ENSG00000187838	17	7293046	7307416	-	14371	3227	TMEM256-PLSCR3	101.718	100.801	119.761	81.8405	0.689566	-0.536239	0.763542	-0.389221	0.00214961	0.0177872
ENSG00000134996	9	77703459	77762181	+	58723	1319	OSTF1	2463.72	2451.86	2082.89	2820.83	1.30652	0.38573	1.24273	0.313509	0.00215342	0.017811
ENSG00000164619	7	33944523	34195484	+	250962	5889	BMPER	78.1586	72.4154	91.9244	52.9063	0.587235	-0.767991	0.713335	-0.487349	0.00215448	0.0178121
ENSG00000141040	17	16454701	16472520	-	17820	3566	ZNF287	454.24	447.773	503.494	392.051	0.783483	-0.352027	0.81576	-0.293783	0.00215964	0.0178444
ENSG00000101856	X	118370216	118378429	+	8214	1911	PGRMC1	15559.3	15269.2	13471.4	17066.9	1.30253	0.381317	1.24054	0.310964	0.00216052	0.0178444
ENSG00000166961	11	60524426	60544205	+	19780	2195	MS4A15	72.2719	76.6391	109.224	44.0545	0.425099	-1.23413	0.640986	-0.641636	0.00216118	0.0178444
ENSG00000111424	12	48235320	48336831	-	101512	5674	VDR	2276.52	2269.47	1729.14	2809.8	1.50697	0.59165	1.33208	0.413676	0.00216678	0.0178829
ENSG00000204472	6	31582961	31584798	+	1838	1276	AIF1	2402.51	2508.62	1864.63	3152.61	1.66788	0.738014	1.38972	0.47479	0.00217921	0.0179711
ENSG00000118308	12	25173936	25261268	+	87333	5159	LRMP	617.947	580.015	384.72	775.311	1.62175	0.697555	1.37388	0.458251	0.00217977	0.0179711
ENSG00000173588	12	94700225	94853764	-	153540	6921	CCDC41	1556.44	1605.53	1856.21	1354.85	0.741471	-0.431538	0.791021	-0.338211	0.00218028	0.0179711
ENSG00000133104	13	36875775	36944317	-	68543	6387	SPG20	4281.11	4281.84	5168.95	3394.73	0.711193	-0.491687	0.77477	-0.368161	0.00218141	0.0179728
ENSG00000136560	2	161993419	162092732	+	99314	5579	TANK	4716.77	4687.7	4068.55	5306.85	1.35577	0.439114	1.26761	0.342109	0.00218413	0.0179874
ENSG00000224689	19	9800600	9811452	-	10853	2192	ZNF812	157.259	172.277	226.937	117.617	0.430299	-1.21659	0.64342	-0.636167	0.0021855	0.0179909
ENSG00000161091	19	3538259	3574288	-	36030	5277	MFSD12	4178.62	4188.09	3664.63	4711.55	1.29044	0.367867	1.23373	0.303029	0.00219503	0.0180561
ENSG00000122512	7	6012870	6048756	-	35887	3936	PMS2	1310.09	1367.51	1569.77	1165.25	0.73919	-0.435984	0.789815	-0.340413	0.00219598	0.0180561
ENSG00000160563	9	134735494	134955295	-	219802	1823	MED27	1562.09	1607.7	1388.7	1826.69	1.30416	0.383117	1.24126	0.311802	0.00219648	0.0180561
ENSG00000119559	19	1461142	1479555	-	18414	5111	C19orf25	1539.59	1570.91	1390.98	1750.83	1.29413	0.371979	1.23577	0.305411	0.00219718	0.0180561
ENSG00000158560	7	95401866	95739634	+	337769	4520	DYNC1I1	211.353	219.461	279.186	159.737	0.575424	-0.797303	0.708171	-0.49783	0.00220941	0.0181488
ENSG00000073578	5	218356	256815	+	38460	8383	SDHA	13624.9	14124.2	11908.3	16340.1	1.35497	0.438263	1.26704	0.341466	0.00221418	0.0181802
ENSG00000115486	2	85771846	85788670	-	16825	9098	GGCX	4338.53	4387.74	4756.01	4019.47	0.842375	-0.247465	0.856547	-0.223396	0.00221605	0.0181878
ENSG00000215440	20	57264187	57294294	+	30108	7641	NPEPL1	2469.16	2513.37	2076.1	2950.64	1.50002	0.584984	1.32883	0.410157	0.00221811	0.0181926
ENSG00000071189	7	17830385	17980124	-	149740	16417	SNX13	3515.54	3633.56	4119.7	3147.41	0.759164	-0.397516	0.801214	-0.31974	0.00221854	0.0181926
ENSG00000175768	9	37582643	37592639	-	9997	3644	TOMM5	2590.26	2573.36	2242.48	2904.25	1.31463	0.394661	1.24673	0.318147	0.00222095	0.0182046
ENSG00000124172	20	57600522	57607437	-	6916	5126	ATP5E	35516.5	38116.2	29555.6	46676.8	1.56283	0.644164	1.35226	0.435373	0.00222342	0.018217
ENSG00000174456	12	110465872	110511491	-	45620	5998	C12orf76	1199.69	1207.36	1374.46	1040.25	0.777433	-0.363209	0.812179	-0.300131	0.00223051	0.0182673
ENSG00000003147	7	8152814	8302317	-	149504	4891	ICA1	2227.46	2343.75	2789.49	1898.02	0.693069	-0.528929	0.765746	-0.385062	0.0022325	0.0182746
ENSG00000168209	10	74033678	74035794	+	2117	2058	DDIT4	8154.11	7706.36	5603.29	9809.44	1.57068	0.651387	1.35497	0.438261	0.00223331	0.0182746
ENSG00000120694	13	31710762	31736525	-	25764	4097	HSPH1	13136.4	13636.2	12291.9	14980.5	1.28546	0.362289	1.23074	0.299524	0.0022448	0.0183608
ENSG00000166828	16	23194036	23228204	+	34169	3507	SCNN1G	175.604	153.333	85.7339	220.932	2.60352	1.38046	1.58891	0.668042	0.00224915	0.0183885
ENSG00000156711	6	36095586	36107842	+	12257	2738	MAPK13	3171.2	3124.44	2463.67	3785.22	1.49111	0.576382	1.32503	0.406025	0.00225109	0.0183935
ENSG00000254221	5	140729828	140892546	+	162719	4590	PCDHGB1	159.184	141.658	179.923	103.393	0.430859	-1.21471	0.644981	-0.632672	0.00225167	0.0183935
ENSG00000175538	11	74165886	74178774	-	12889	3677	KCNE3	2811.62	2781.52	2118.73	3444.3	1.54365	0.626343	1.34481	0.427402	0.00225714	0.0184229
ENSG00000185482	12	57637236	57644976	-	7741	2096	STAC3	500.371	514.8	411.133	618.466	1.47047	0.556281	1.31686	0.397103	0.00225794	0.0184229
ENSG00000116580	1	155719508	155829191	-	109684	11912	GON4L	5794.45	5948.2	6562.65	5333.76	0.782225	-0.354345	0.815215	-0.294748	0.00225816	0.0184229
ENSG00000196226	6	26043455	26043885	-	431	431	HIST1H2BB	6.10516	6.07708	3.56014	8.59401	2.39248	1.2585	1.56112	0.642578	0.00226146	0.018442
ENSG00000102893	16	47495034	47735434	+	240401	11822	PHKB	5618.16	5458.18	4851.19	6065.18	1.26764	0.342149	1.22039	0.28734	0.00226358	0.0184454
ENSG00000175634	11	67195931	67202872	+	6942	5815	RPS6KB2	4267.69	4272.63	3836.79	4708.46	1.25613	0.328985	1.21349	0.27916	0.00226409	0.0184454
ENSG00000165659	13	72012098	72441330	-	429233	5395	DACH1	1391.18	1343.07	1932.82	753.314	0.510895	-0.968901	0.678453	-0.559679	0.00226502	0.0184454
ENSG00000197779	X	47696301	47861960	+	165660	8443	ZNF81	624.28	608.833	688.676	528.99	0.683442	-0.549108	0.761106	-0.39383	0.00226579	0.0184454
ENSG00000152208	4	93225550	94695707	+	1470158	6722	GRID2	110.135	108.543	170.773	46.3125	0.365117	-1.45357	0.624554	-0.679103	0.0022687	0.0184454
ENSG00000172354	7	100271154	100276797	+	5644	2857	GNB2	18002.8	18055.6	15234.9	20876.4	1.31519	0.395266	1.24679	0.31822	0.00226915	0.0184454
ENSG00000184677	1	22778344	22857650	+	79307	8992	ZBTB40	3321.77	3388.84	3721.17	3056.51	0.801609	-0.31903	0.827706	-0.27281	0.00226942	0.0184454
ENSG00000107679	10	124134212	124191867	+	57656	13780	PLEKHA1	3639.24	3671.94	4246.22	3097.65	0.747683	-0.419502	0.794808	-0.331321	0.00226958	0.0184454
ENSG00000163576	3	19920964	19988517	-	67554	4163	EFHB	164.334	165.614	217.264	113.964	0.540716	-0.887056	0.692464	-0.530188	0.00228311	0.0185475
ENSG00000056661	17	36890150	36906070	-	15921	3511	PCGF2	5254.92	5546.58	6860.83	4232.32	0.640904	-0.641821	0.740462	-0.433502	0.00228731	0.0185713
ENSG00000118260	2	208394461	208468155	+	73695	9888	CREB1	4226.44	4277.28	4731.05	3823.52	0.819334	-0.287476	0.839837	-0.251819	0.00228798	0.0185713
ENSG00000133818	11	14299472	14386052	-	86581	3467	RRAS2	2189.74	2240.86	2596.59	1885.12	0.76257	-0.391059	0.803418	-0.315777	0.00228967	0.0185772
ENSG00000007202	17	26941458	26972472	-	31015	9235	KIAA0100	13145.1	13302.5	14476.9	12128.1	0.760276	-0.395405	0.802083	-0.318177	0.00229133	0.0185828
ENSG00000166529	7	99647390	99662661	+	15272	2147	ZSCAN21	924.676	851.964	912.52	791.408	0.792029	-0.336376	0.821508	-0.283654	0.00229658	0.0186174
ENSG00000185973	X	154719776	154899605	-	179830	3922	TMLHE	1013.66	1036.43	893.673	1179.2	1.31347	0.393388	1.24576	0.317025	0.00229812	0.0186198
ENSG00000069248	1	229577045	229644103	-	67059	5057	NUP133	6429.89	6563.09	7361.48	5764.71	0.793843	-0.333075	0.822682	-0.281593	0.00229925	0.0186198
ENSG00000170421	12	53290977	53343738	-	52762	5005	KRT8	104370	106710	87610.9	125810	1.44493	0.531001	1.30618	0.385355	0.00229979	0.0186198
ENSG00000139865	14	38065052	38510647	+	445596	8418	TTC6	58.4529	62.8793	95.747	30.0116	0.342865	-1.54429	0.620263	-0.689048	0.00230895	0.0186861
ENSG00000184924	2	25012603	25016251	-	3649	1917	PTRHD1	2206.45	2220.62	2667.79	1773.44	0.695154	-0.524595	0.767191	-0.382343	0.00231072	0.0186867
ENSG00000132694	1	156904632	157015162	-	110531	9392	ARHGEF11	6072.42	6102.73	6606.99	5598.46	0.800498	-0.321031	0.827052	-0.273951	0.00231097	0.0186867
ENSG00000145022	3	49449639	49453908	+	4270	2747	TCTA	3538.47	3582.59	3154.58	4010.59	1.27707	0.352841	1.22571	0.293615	0.00231287	0.0186942
ENSG00000259243	15	83011379	83018198	-	6820	2057	GOLGA6L19	2.73775	2.68291	1.43009	3.93574	2.78346	1.47688	1.6009	0.678879	0.00233118	0.0188342
ENSG00000108830	17	41177258	41184057	+	6800	4360	RND2	314.788	296.306	375.405	217.207	0.548725	-0.865844	0.696853	-0.521073	0.00233635	0.018868
ENSG00000154080	18	24495595	24765281	-	269687	2371	CHST9	352.368	297.67	128.673	466.666	2.86721	1.51965	1.60647	0.683896	0.00234325	0.0189158
ENSG00000157107	5	72251808	72386349	+	134542	6143	FCHO2	2402.94	2471.36	2818.22	2124.5	0.72979	-0.454446	0.785266	-0.348746	0.00234577	0.0189282
ENSG00000166847	16	23652713	23681195	+	28483	5159	DCTN5	5237.57	5237.58	4666.17	5808.99	1.24723	0.318732	1.20778	0.272357	0.00234749	0.0189283
ENSG00000130429	7	98971872	98992424	+	20553	3979	ARPC1B	18417.6	18632.6	15951.2	21314	1.39846	0.483841	1.28613	0.363041	0.00234839	0.0189283
ENSG00000261147	15	90792788	90815440	+	22653	3838	RP11-697E2.6	17.2925	16.2151	12.7122	19.7181	1.57425	0.654666	1.35471	0.437989	0.00234875	0.0189283
ENSG00000154175	3	100468000	100712359	-	244360	10978	ABI3BP	1526.01	1509.24	1825.27	1193.2	0.52669	-0.924975	0.686813	-0.542011	0.00235091	0.0189377
ENSG00000059915	10	104162376	104181296	-	18921	6327	PSD	961.104	952.004	1222.92	681.09	0.620538	-0.688408	0.731236	-0.451591	0.00236283	0.0190258
ENSG00000094755	5	170190354	170241051	+	50698	4621	GABRP	1935.57	1556.11	1096.95	2015.27	2.23841	1.16247	1.53066	0.61415	0.00237639	0.0191242
ENSG00000214900	14	50448430	50474238	-	25809	7061	C14orf182	189.457	184.749	147.061	222.438	1.54952	0.631823	1.34549	0.428134	0.00237705	0.0191242
ENSG00000115009	2	228678558	228682272	+	3715	1335	CCL20	696.651	692.486	475.648	909.324	2.2042	1.14025	1.52433	0.608175	0.00237893	0.0191313
ENSG00000163618	3	62384022	62861054	-	477033	14622	CADPS	555.003	401.663	573.601	229.725	0.417495	-1.26017	0.642901	-0.637332	0.00238212	0.0191489
ENSG00000011566	2	39476407	39664453	-	188047	6067	MAP4K3	3730.57	3719.67	4271.84	3167.51	0.738496	-0.437337	0.790114	-0.339867	0.00238449	0.0191599
ENSG00000127511	19	16940211	16991164	+	50954	8777	SIN3B	7356.83	7111.72	8285.53	5937.9	0.710897	-0.492288	0.775546	-0.366716	0.00238921	0.0191898
ENSG00000260001	19	7981030	7983982	+	2953	1516	TGFBR3L	95.7569	103.864	142.259	65.4695	0.442943	-1.17481	0.652397	-0.616177	0.00240467	0.0193058
ENSG00000205143	9	34621376	34628104	-	6729	1411	ARID3C	64.759	64.1835	91.5352	36.8318	0.471717	-1.08401	0.663741	-0.591308	0.00241004	0.0193409
ENSG00000125910	19	3172344	3180329	+	7986	1693	S1PR4	165.747	173.559	123.888	223.23	1.79963	0.847704	1.42665	0.512627	0.0024116	0.0193453
ENSG00000261652	15	55700746	55710962	+	10217	843	C15orf65	153.492	152.906	176.755	129.058	0.727332	-0.459314	0.784249	-0.350615	0.0024227	0.0194262
ENSG00000138867	22	24936406	24951903	-	15498	4514	GUCD1	6537.7	6682.04	5756.43	7607.65	1.26537	0.339558	1.21852	0.285133	0.00242419	0.01943
ENSG00000182489	X	100168431	100184422	-	15992	3375	XKRX	102.919	91.4867	65.8578	117.116	1.68781	0.755155	1.39197	0.477124	0.0024253	0.0194308
ENSG00000184845	5	174867042	174871211	-	4170	4054	DRD1	11.5003	12.8772	19.1242	6.63023	0.3876	-1.36736	0.634482	-0.656349	0.00242672	0.019434
ENSG00000167088	18	19192228	19210417	+	18190	1841	SNRPD1	6214.75	6421.05	5391.17	7450.93	1.36317	0.446966	1.26966	0.344447	0.0024287	0.0194418
ENSG00000185414	2	99797542	99814089	+	16548	2898	MRPL30	23.4473	22.955	27.4387	18.4713	0.689013	-0.537396	0.764747	-0.386946	0.00243487	0.019483
ENSG00000196811	2	233404437	233411113	+	6677	2615	CHRNG	11.2885	11.6159	15.9648	7.267	0.393636	-1.34506	0.636517	-0.65173	0.0024391	0.0195048
ENSG00000135775	1	230778235	230829728	+	51494	11086	COG2	3590.36	3566.62	3913.64	3219.6	0.821147	-0.284288	0.841338	-0.249242	0.00243963	0.0195048
ENSG00000081818	5	140501581	140505201	+	3621	3621	PCDHB4	141.703	127.02	155.906	98.1342	0.574414	-0.799836	0.710091	-0.493923	0.00244709	0.0195563
ENSG00000163596	2	203640690	203736708	-	96019	7781	ICA1L	714.862	670.619	803.116	538.122	0.634022	-0.657396	0.738302	-0.437718	0.00244965	0.0195686
ENSG00000175220	11	46698630	46722165	-	23536	6138	ARHGAP1	7725.67	7461.45	6341.56	8581.33	1.23397	0.303312	1.19915	0.262008	0.00245223	0.0195811
ENSG00000154723	21	27088815	27107984	-	19170	2043	ATP5J	9604.86	10082.1	8579.2	11585	1.33653	0.418492	1.25671	0.329655	0.00246086	0.0196418
ENSG00000118564	4	15606162	15683302	-	77141	4573	FBXL5	7142.32	7032.04	6225.81	7838.27	1.28734	0.364392	1.23096	0.299778	0.00246562	0.0196716
ENSG00000111605	12	69633317	69668138	+	34822	7190	CPSF6	9309.09	9381.13	10634.6	8127.69	0.786963	-0.345632	0.818672	-0.288642	0.00247216	0.019714
ENSG00000183473	22	37600278	37608362	-	8085	4520	SSTR3	123.801	113.316	157.288	69.3452	0.450183	-1.15142	0.656332	-0.607502	0.002473	0.019714
ENSG00000129646	17	74270130	74303761	-	33632	5457	QRICH2	465.623	432.616	351.055	514.176	1.4479	0.533964	1.3059	0.385044	0.00247514	0.0197211
ENSG00000129173	11	19245610	19263167	-	17558	4140	E2F8	1036.33	1057.33	1182.99	931.667	0.673879	-0.569438	0.757555	-0.400578	0.00247594	0.0197211
ENSG00000184277	15	102161847	102192594	-	30748	8472	TM2D3	3971.48	3907.47	3444.71	4370.24	1.31297	0.39283	1.24467	0.315762	0.00248307	0.0197696
ENSG00000204219	1	23707554	23751233	-	43680	3515	TCEA3	6387.75	6629.49	4985.22	8273.77	1.63031	0.705146	1.37212	0.456402	0.00248732	0.0197953
ENSG00000162927	2	61167357	61245394	-	78038	7651	PUS10	769.991	769.484	858.645	680.322	0.803626	-0.315404	0.829463	-0.26975	0.00249435	0.019843
ENSG00000114529	3	111805182	111849851	+	44670	6021	C3orf52	244.848	239.309	273.599	205.018	0.658489	-0.602768	0.750263	-0.414532	0.00249635	0.0198506
ENSG00000175121	20	43738093	43743813	-	5721	1044	WFDC5	8.05028	7.74497	12.7734	2.71649	0.336782	-1.57011	0.62413	-0.680081	0.00250436	0.0199061
ENSG00000175664	13	31506840	31549639	+	42800	1660	TEX26	6.37619	7.57953	12.0831	3.07599	0.322931	-1.6307	0.621919	-0.685202	0.00251415	0.0199756
ENSG00000168734	20	43160426	43252888	+	92463	2496	PKIG	2611.12	2525.54	2886.71	2164.36	0.758066	-0.399605	0.801479	-0.319263	0.00252127	0.0200238
ENSG00000076382	17	26904588	26926297	-	21710	5467	SPAG5	3255.94	3313.34	3699.79	2926.89	0.719853	-0.474225	0.780771	-0.357028	0.00253729	0.0201427
ENSG00000161277	19	36525887	36545664	-	19778	1825	THAP8	1162.69	1211.91	1482.47	941.346	0.70957	-0.494983	0.775508	-0.366787	0.00253907	0.0201485
ENSG00000237412	2	233385173	233390422	+	5250	2386	PRSS56	3.85294	9.73867	17.7399	1.73744	0.30701	-1.70364	0.620334	-0.688884	0.00254284	0.0201692
ENSG00000174886	19	5891287	5904017	-	12731	4839	NDUFA11	4654.78	5020.75	3893.11	6148.4	1.55388	0.635875	1.34508	0.427692	0.00254378	0.0201692
ENSG00000177663	22	17565844	17596583	+	30740	9035	IL17RA	2956.75	2951.41	2533.41	3369.4	1.2908	0.36826	1.23257	0.301668	0.00254585	0.0201773
ENSG00000137216	6	44094651	44123256	+	28606	4425	TMEM63B	4228.11	4218.39	3732.39	4704.39	1.28697	0.363975	1.23045	0.29919	0.00254707	0.0201786
ENSG00000114744	3	149456257	149470286	-	14030	4901	COMMD2	3534.8	3536.84	3970.33	3103.35	0.778762	-0.360745	0.813772	-0.297304	0.00254905	0.0201859
ENSG00000147724	8	139142266	139509065	-	366800	13625	FAM135B	341.793	397.035	210.898	583.172	2.79332	1.48198	1.58798	0.667192	0.00255188	0.0202
ENSG00000146414	6	146185381	146285559	-	100179	17636	SHPRH	1369.18	1367.28	1542.59	1191.98	0.694836	-0.525256	0.7682	-0.380445	0.00255481	0.020209
ENSG00000179172	1	12907261	12908578	-	1318	1108	HNRNPCL1	17.8312	18.2934	22.1321	14.4547	0.664642	-0.589351	0.753549	-0.408226	0.00255582	0.020209
ENSG00000157303	9	95820989	95847420	+	26432	1244	SUSD3	2631.23	2679.84	2214.7	3144.98	1.63422	0.708605	1.37241	0.456717	0.00255618	0.020209
ENSG00000108590	17	6546635	6554954	-	8320	2103	MED31	581.985	600.245	661.512	538.978	0.796047	-0.329075	0.824628	-0.278184	0.00255883	0.0202216
ENSG00000177291	10	35894338	35897863	+	3526	1580	GJD4	5.29291	5.82885	4.10991	7.54779	1.84313	0.882156	1.43566	0.521718	0.00255999	0.0202224
ENSG00000179066	19	35596873	35598141	+	1269	1269	AC020907.1	127.671	122.558	167.997	77.1199	0.456624	-1.13092	0.660261	-0.598891	0.00256118	0.0202235
ENSG00000260362	16	9760742	9770700	-	9959	660	RP11-297M9.1	11.669	12.2962	5.22894	19.3634	4.07193	2.02571	1.62138	0.69722	0.00256387	0.0202364
ENSG00000198040	12	133613878	133639885	+	26008	9515	ZNF84	100.817	97.3886	108.959	85.8187	0.707785	-0.498616	0.774718	-0.368257	0.00256603	0.0202452
ENSG00000059588	1	234527059	234614849	-	87791	7743	TARBP1	8003.79	7702.19	8813.81	6590.57	0.688459	-0.538557	0.765163	-0.386162	0.00257576	0.0203135
ENSG00000175395	10	38238500	38265561	-	27062	4244	ZNF25	1361.41	1325.34	1487.21	1163.47	0.763737	-0.388851	0.804904	-0.313111	0.00257737	0.0203179
ENSG00000142166	21	34696734	34732168	+	35435	6349	IFNAR1	7355.48	7512.99	6719.59	8306.38	1.25245	0.324758	1.21034	0.275414	0.00258052	0.0203343
ENSG00000187664	19	19366450	19373605	-	7156	3569	HAPLN4	2.33254	1.79204	2.82684	0.757242	0.330108	-1.59899	0.624883	-0.678342	0.00258174	0.0203356
ENSG00000105767	19	44126520	44143991	-	17472	2246	CADM4	2228.9	2183.71	2637.98	1729.43	0.695149	-0.524607	0.768502	-0.379879	0.00258676	0.0203668
ENSG00000139292	12	71833550	71980090	+	146541	5251	LGR5	4875.64	4776.33	6827.98	2724.68	0.39094	-1.35498	0.638967	-0.646187	0.00259095	0.0203863
ENSG00000182512	14	95999840	96011061	+	11222	2845	GLRX5	5067.85	5106.45	4436.36	5776.53	1.32934	0.410715	1.25252	0.324837	0.00259137	0.0203863
ENSG00000158417	2	99953816	100017789	+	63974	7877	EIF5B	19625.5	20605.5	17925.1	23286	1.37111	0.455341	1.2723	0.347433	0.00260535	0.0204879
ENSG00000073067	7	1022835	1029276	+	6442	2773	CYP2W1	161.335	118.173	184.077	52.2684	0.379952	-1.39611	0.636562	-0.651626	0.00261788	0.020578
ENSG00000092969	1	218519577	218617961	+	98385	5151	TGFB2	2362.18	2406.99	3326.83	1487.14	0.551324	-0.859027	0.70121	-0.512081	0.00262414	0.0206111
ENSG00000135747	1	247108849	247242113	-	133265	5029	ZNF670	518.791	525.617	613.009	438.225	0.731428	-0.451213	0.787152	-0.345286	0.00262425	0.0206111
ENSG00000204533	19	56662314	56663250	-	937	717	AC024580.1	14.4748	15.5026	22.1253	8.87992	0.514091	-0.959906	0.684694	-0.546469	0.00262649	0.0206129
ENSG00000105171	19	30094924	30108144	+	13221	6574	POP4	4203.72	4429.31	5292.2	3566.41	0.730861	-0.45233	0.786861	-0.34582	0.00262663	0.0206129
ENSG00000151276	3	65339200	66024509	-	685310	11647	MAGI1	3452.39	3545.75	4238.02	2853.48	0.685381	-0.545022	0.763929	-0.388489	0.00263129	0.020641
ENSG00000182253	15	99638420	99675798	+	37379	7818	SYNM	686.491	644.526	478.537	810.516	1.51775	0.601934	1.33102	0.412527	0.00264472	0.0207379
ENSG00000100418	22	41994032	42017100	-	23069	4972	DESI1	2797.01	2788.06	2521.54	3054.57	1.21682	0.283122	1.18751	0.247945	0.00264648	0.0207432
ENSG00000100918	14	24641062	24649463	+	8402	3841	REC8	8760.03	8949.43	6790.3	11108.6	1.75534	0.811751	1.40871	0.494374	0.00265274	0.0207757
ENSG00000198270	12	112369086	112450970	-	81885	5393	TMEM116	713.686	710.003	787.486	632.52	0.758843	-0.398127	0.802292	-0.3178	0.00265303	0.0207757
ENSG00000233822	6	27806323	27823487	+	17165	4265	HIST1H2BN	229.215	226.148	171.229	281.066	1.63358	0.708035	1.37081	0.45503	0.00265387	0.0207757
ENSG00000273170	9	38540566	38577204	-	36639	2558	ANKRD18A	2.72105	2.23394	1.04036	3.42751	3.33393	1.73722	1.60535	0.68289	0.00266917	0.0208869
ENSG00000128011	19	39797208	39805976	-	8769	3381	LRFN1	544.989	544.042	697.992	390.091	0.628283	-0.670514	0.737191	-0.439891	0.00268122	0.020967
ENSG00000167550	12	49458468	49463808	-	5341	1290	RHEBL1	209.572	207.21	240.063	174.357	0.697416	-0.519909	0.770045	-0.376985	0.0026816	0.020967
ENSG00000072736	16	68118654	68263162	+	144509	8806	NFATC3	2393.56	2181.55	2285.64	2077.46	0.735788	-0.442637	0.789685	-0.34065	0.00268766	0.0210059
ENSG00000150459	13	21714653	21723221	+	8569	3394	SAP18	9398.49	9864.47	9029.99	10699	1.22804	0.296359	1.19478	0.256746	0.0026955	0.0210586
ENSG00000157514	X	106956451	107020572	-	64122	4766	TSC22D3	8459.21	8915.66	7109.81	10721.5	1.46457	0.550481	1.3106	0.390223	0.00270073	0.0210908
ENSG00000184489	8	142402093	142441620	+	39528	1943	PTP4A3	8115.96	8864.19	7243	10485.4	1.54022	0.623141	1.33849	0.420601	0.00270212	0.021093
ENSG00000127483	1	21069154	21113816	-	44663	7442	HP1BP3	17089.4	17084.5	18726.5	15442.5	0.775576	-0.36666	0.812211	-0.300074	0.00270685	0.0211198
ENSG00000165972	12	96260826	96336752	-	75927	5296	CCDC38	10.5615	10.6995	13.6031	7.79595	0.569566	-0.812065	0.710327	-0.493446	0.00270775	0.0211198
ENSG00000139219	12	48366748	48398269	-	31522	6596	COL2A1	575.512	538.043	745.102	330.984	0.377713	-1.40464	0.638	-0.648372	0.00271261	0.0211491
ENSG00000100726	16	1543345	1560458	+	17114	4239	TELO2	4521.57	4582.61	3958.1	5207.13	1.40285	0.48836	1.28555	0.36238	0.0027168	0.0211732
ENSG00000155816	1	240177648	240638489	+	460842	9691	FMN2	87.3147	91.8858	126.985	56.787	0.475076	-1.07377	0.669821	-0.578153	0.00271917	0.021183
ENSG00000197386	4	3076408	3245676	+	169269	18118	HTT	7406.58	7360.02	6288.85	8431.2	1.31715	0.397415	1.2458	0.317076	0.00272306	0.0212047
ENSG00000160097	1	33327869	33338083	-	10215	3139	FNDC5	226.929	201.876	245.476	158.276	0.615551	-0.70005	0.731679	-0.450718	0.00273738	0.021305
ENSG00000165816	10	115999018	116051272	+	52255	3368	VWA2	668.917	673.873	895.523	452.223	0.507143	-0.979534	0.683126	-0.549776	0.00273817	0.021305
ENSG00000116406	1	184659365	184724047	-	64683	7804	EDEM3	4556.67	4607.3	5140.48	4074.11	0.756952	-0.401725	0.801466	-0.319286	0.00274352	0.021338
ENSG00000109854	11	20385231	20405329	+	20099	2797	HTATIP2	2641.5	2722.87	2236.2	3209.54	1.42757	0.51356	1.29559	0.373609	0.00274846	0.0213678
ENSG00000118640	2	85788685	85809154	+	20470	990	VAMP8	11721.2	12226.7	10431.8	14021.5	1.36852	0.452612	1.27031	0.345176	0.0027507	0.0213765
ENSG00000258539	10	126305649	126480296	-	174648	3422	RP11-12J10.3	29.6449	28.8989	34.7346	23.0632	0.660996	-0.597286	0.752924	-0.409425	0.00275512	0.0214021
ENSG00000173171	1	155178490	155183615	+	5126	3278	MTX1	1632.74	1619.03	1785.94	1452.13	0.815652	-0.293975	0.837992	-0.254991	0.00276267	0.0214521
ENSG00000118193	1	200520628	200589862	-	69235	7274	KIF14	1396.08	1439.56	1629.92	1249.2	0.677758	-0.561158	0.760923	-0.394177	0.00276783	0.0214655
ENSG00000152422	5	82373317	82649606	+	276290	2676	XRCC4	801.883	849.226	1008.2	690.251	0.737989	-0.43833	0.791123	-0.338026	0.00276867	0.0214655
ENSG00000137077	9	34709002	34710121	-	1120	924	CCL21	448.095	425.615	233.776	617.454	2.5634	1.35806	1.55679	0.638576	0.00276871	0.0214655
ENSG00000078699	20	32077881	32237842	+	159962	9457	CBFA2T2	4657.15	4427.99	4944.76	3911.22	0.761252	-0.393553	0.803981	-0.314766	0.00277048	0.0214655
ENSG00000183379	14	74872596	74892805	-	20210	2612	SYNDIG1L	84.9037	83.7512	119.947	47.5558	0.469807	-1.08986	0.668543	-0.580908	0.00277132	0.0214655
ENSG00000130816	19	10244021	10341962	-	97942	9805	DNMT1	9400.39	9226.05	10013	8439.07	0.723001	-0.46793	0.783276	-0.352408	0.00277295	0.0214655
ENSG00000128309	22	37415676	37425863	+	10188	6760	MPST	3466.91	3685.68	3139.6	4231.76	1.43111	0.517133	1.29685	0.375008	0.00277318	0.0214655
ENSG00000126778	14	61110133	61124977	-	14845	5430	SIX1	1334.53	1257.08	1759.94	754.229	0.379749	-1.39688	0.639765	-0.644385	0.00277335	0.0214655
ENSG00000198604	14	35221937	35344853	-	122917	7725	BAZ1A	4939.68	4922.52	4148.9	5696.14	1.36417	0.448021	1.26813	0.342703	0.00278805	0.0215706
ENSG00000176973	11	65339820	65341669	+	1850	1458	FAM89B	2016.19	2082.34	1844.41	2320.27	1.30867	0.388097	1.24117	0.311702	0.00279146	0.0215882
ENSG00000189159	17	73131343	73164376	-	33034	3433	HN1	7241.68	7475.84	6239.31	8712.37	1.404	0.489545	1.28554	0.362373	0.0027939	0.0215984
ENSG00000121644	1	244816237	244872335	+	56099	5104	DESI2	6459.33	6601.34	7311.57	5891.11	0.783719	-0.351591	0.817347	-0.29098	0.00279647	0.0216095
ENSG00000224051	1	1260136	1264277	+	4142	2556	GLTPD1	2896.1	3032.42	2648.4	3416.43	1.36475	0.448642	1.26833	0.342928	0.00280109	0.0216365
ENSG00000151366	11	77779350	77791265	-	11916	2652	NDUFC2	6603.53	7105.82	6088.52	8123.13	1.49053	0.575822	1.3195	0.399992	0.00280663	0.0216706
ENSG00000164253	5	76721795	76916436	-	194642	7230	WDR41	2455.72	2501.29	2775.67	2226.9	0.825633	-0.276427	0.844995	-0.242985	0.00280789	0.0216715
ENSG00000103356	16	23533335	23569052	-	35718	5730	EARS2	3056.42	3069.2	2787.93	3350.48	1.24526	0.316442	1.20534	0.269445	0.0028169	0.0217323
ENSG00000071655	19	1576639	1592882	-	16244	5173	MBD3	4857.76	4939.88	4214.6	5665.16	1.32113	0.401777	1.24741	0.31894	0.00282051	0.0217514
ENSG00000163545	1	205271187	205290883	-	19697	3405	NUAK2	5500.78	5442.91	6226.68	4659.13	0.755289	-0.404899	0.800755	-0.320568	0.0028259	0.0217842
ENSG00000205339	11	9406169	9469673	+	63505	7245	IPO7	12796.5	12778.4	14137.5	11419.3	0.78637	-0.346721	0.819046	-0.287983	0.00282892	0.0217987
ENSG00000168242	6	26273144	26273622	+	479	479	HIST1H2BI	8.65421	8.47304	5.48966	11.4564	2.11254	1.07898	1.4908	0.576087	0.00283237	0.0218166
ENSG00000112658	6	43139037	43149243	+	10207	4262	SRF	6671.02	6695.66	6001.08	7390.23	1.24293	0.313747	1.20387	0.267675	0.00283741	0.0218401
ENSG00000013725	11	60739115	60787849	+	48735	5995	CD6	692.598	666.399	497.942	834.856	1.68444	0.75227	1.38424	0.469096	0.00283917	0.0218401
ENSG00000143155	1	168148171	168169950	+	21780	1818	TIPRL	3538.04	3595.1	3951.9	3238.3	0.83461	-0.260826	0.85147	-0.231972	0.00283986	0.0218401
ENSG00000196700	20	62588055	62680113	-	92059	6018	ZNF512B	7384.52	7493.58	6683.98	8303.18	1.29318	0.370922	1.23281	0.301952	0.0028408	0.0218401
ENSG00000196597	9	99578754	99637905	-	59152	4619	ZNF782	558.232	528.956	444.308	613.605	1.33166	0.413221	1.25253	0.324848	0.00284195	0.0218401
ENSG00000167721	17	2225797	2240801	-	15005	5545	TSR1	4988.09	5023.71	5439.02	4608.41	0.786088	-0.347238	0.818898	-0.288244	0.00284227	0.0218401
ENSG00000101193	20	61569471	61576996	+	7526	1791	GID8	7504.09	7540.98	6769.62	8312.33	1.25934	0.332669	1.21372	0.279433	0.00285391	0.0219208
ENSG00000109881	11	27352374	27385415	-	33042	3733	CCDC34	2594.38	2746.54	2197.25	3295.83	1.51587	0.600144	1.32827	0.409546	0.00285676	0.0219339
ENSG00000137825	15	41785591	41795747	+	10157	2090	ITPKA	101.485	101.803	63.1368	140.468	1.65727	0.728805	1.3753	0.459747	0.0028749	0.0220643
ENSG00000187607	17	15602891	15640874	+	37984	7131	ZNF286A	663.493	639.835	742.936	536.733	0.753182	-0.40893	0.799718	-0.322436	0.00287697	0.0220714
ENSG00000143178	1	168250278	168283664	+	33387	3647	TBX19	835.583	818.562	977.36	659.765	0.658752	-0.602193	0.752553	-0.410136	0.0028808	0.0220919
ENSG00000177082	15	85185999	85197574	-	11576	6139	WDR73	2891.93	2835.57	2521.25	3149.88	1.27989	0.356024	1.22538	0.293229	0.00288978	0.022149
ENSG00000120334	1	173768688	173793858	-	25171	4914	CENPL	1043.73	1062.48	1171.2	953.773	0.762036	-0.392068	0.804738	-0.31341	0.00289118	0.022149
ENSG00000176399	9	22446840	22455739	+	8900	5569	DMRTA1	111.022	113.901	148.988	78.8142	0.525434	-0.928419	0.692678	-0.529743	0.00289171	0.022149
ENSG00000119392	9	131266979	131304567	+	37589	3527	GLE1	4136.53	4155.32	3705.45	4605.19	1.26824	0.342833	1.21878	0.285438	0.00289544	0.0221687
ENSG00000139410	12	113860042	113876081	+	16040	2216	SDSL	1361.83	1441.7	1165.44	1717.97	1.51365	0.598031	1.3271	0.408273	0.00289713	0.0221728
ENSG00000259066	14	93651318	93684932	+	33615	920	RP11-371E8.4	8.74159	7.73731	9.12577	6.34885	0.643069	-0.636955	0.745436	-0.423843	0.00290513	0.022218
ENSG00000160181	21	43766466	43771237	-	4772	830	TFF2	87.382	103.039	149.962	56.1161	0.345538	-1.53308	0.635245	-0.654615	0.00290645	0.022218
ENSG00000180185	16	1876968	1890208	+	13241	3006	FAHD1	2047.26	2082.4	1876.57	2288.23	1.29209	0.369708	1.232	0.301002	0.00290652	0.022218
ENSG00000197081	6	160390131	160534539	+	144409	9958	IGF2R	9731.07	9583.03	10809.2	8356.84	0.743378	-0.427832	0.79445	-0.331972	0.00291033	0.0222383
ENSG00000175463	11	67171386	67177560	+	6175	5010	TBC1D10C	979.268	1015.44	804.419	1226.46	1.63504	0.709326	1.36776	0.451813	0.00291439	0.0222604
ENSG00000088854	20	3229951	3388272	-	158322	8864	C20orf194	2168.83	2149.13	2440.89	1857.37	0.758714	-0.398372	0.802942	-0.316633	0.00292571	0.022338
ENSG00000119514	9	101569981	101612363	+	42383	2824	GALNT12	1845.4	1705.21	1328.73	2081.69	1.48471	0.570179	1.31629	0.396479	0.00292985	0.0223607
ENSG00000188508	19	35978226	35986460	-	8235	661	KRTDAP	67.6854	74.4372	109.883	38.9913	0.449039	-1.15509	0.663367	-0.592121	0.00293193	0.0223676
ENSG00000176595	8	1922044	1955102	+	33059	6710	KBTBD11	279.057	275.596	197.889	353.303	1.80652	0.85321	1.41769	0.503547	0.0029431	0.0224439
ENSG00000116957	1	235530675	235612283	+	81609	2568	TBCE	2634.82	2710.93	3075.14	2346.72	0.793311	-0.334042	0.823616	-0.279956	0.00295234	0.0225054
ENSG00000126895	X	153167985	153172620	+	4636	2231	AVPR2	265.793	312.832	482.082	143.581	0.489018	-1.03204	0.678551	-0.559471	0.00295917	0.0225486
ENSG00000119772	2	25455845	25565459	-	109615	6899	DNMT3A	5194.89	5092.71	5895.15	4290.27	0.721829	-0.470271	0.783342	-0.352285	0.00296304	0.0225625
ENSG00000096080	6	43639040	43655528	-	16489	1284	MRPS18A	2631.48	2564.7	2109.19	3020.21	1.32583	0.406898	1.24916	0.320955	0.00296345	0.0225625
ENSG00000106351	7	100136834	100165842	+	29009	5478	AGFG2	3309.67	3361.71	2768.64	3954.78	1.43834	0.524402	1.29837	0.376703	0.00296453	0.0225625
ENSG00000054523	1	10270863	10441661	+	170799	17693	KIF1B	8449.19	8683.24	9757.5	7608.99	0.763444	-0.389406	0.805732	-0.311628	0.00296873	0.0225854
ENSG00000132975	13	27329341	27334922	-	5582	5294	GPR12	319.363	342.341	216.232	468.449	2.86163	1.51684	1.569	0.649847	0.00297126	0.0225957
ENSG00000151572	12	101111304	101522419	+	411116	4997	ANO4	70.4412	66.2831	90.2454	42.3207	0.503044	-0.991244	0.684491	-0.546897	0.00298832	0.0227165
ENSG00000162669	1	91726323	91870426	-	144104	5827	HFM1	132.752	130.038	174.463	85.6136	0.536431	-0.898537	0.698442	-0.517789	0.00299285	0.022726
ENSG00000156009	X	149009941	149014609	+	4669	2363	MAGEA8	25.7517	127.816	69.7906	185.841	2.90989	1.54097	1.57037	0.651105	0.00299305	0.022726
ENSG00000135697	16	81272053	81324747	+	52695	2930	BCMO1	120.497	99.7538	65.7547	133.753	2.06337	1.045	1.47648	0.562161	0.00299313	0.022726
ENSG00000203812	1	149822643	149823191	+	549	549	HIST2H2AA4	21.0749	21.5452	13.2786	29.8119	2.03007	1.02153	1.4695	0.555325	0.00300279	0.0227746
ENSG00000035499	5	59892739	59996017	-	103279	3806	DEPDC1B	1002.96	1043.98	1258.44	829.514	0.644369	-0.63404	0.7466	-0.421593	0.00300382	0.0227746
ENSG00000186007	1	205350506	205425082	-	74577	1063	LEMD1	1770.21	1841.61	1351.43	2331.79	2.07277	1.05156	1.47801	0.563657	0.00300413	0.0227746
ENSG00000135392	12	56214744	56224608	-	9865	4190	DNAJC14	2876.71	2759.68	3039.85	2479.52	0.733274	-0.447575	0.789375	-0.341218	0.00300429	0.0227746
ENSG00000163872	3	183415606	183530413	+	114808	10212	YEATS2	8767.59	8697.62	9430.5	7964.73	0.788738	-0.342382	0.820878	-0.28476	0.0030182	0.022871
ENSG00000188389	2	242792033	242801060	-	9028	2114	PDCD1	180.229	172.878	121.268	224.489	1.79415	0.843299	1.41293	0.498689	0.0030197	0.0228733
ENSG00000106714	9	39072764	39288312	-	215549	9525	CNTNAP3	124.291	118.437	79.8196	157.055	2.2302	1.15717	1.50483	0.589605	0.00302372	0.0228865
ENSG00000167103	9	130683158	130693076	-	9919	3341	PIP5KL1	336.504	343.992	294.852	393.132	1.41755	0.503396	1.28968	0.367008	0.00302383	0.0228865
ENSG00000110900	12	31079362	31149534	+	70173	7113	TSPAN11	229.487	224.249	276.7	171.798	0.617197	-0.696197	0.734418	-0.445328	0.00302721	0.0229031
ENSG00000173267	10	88718375	88723017	+	4643	1247	SNCG	9406.56	10608.8	8127.97	13089.7	2.19627	1.13505	1.49911	0.584109	0.00303393	0.0229449
ENSG00000147883	9	22002902	22009362	-	6461	4058	CDKN2B	2016.44	2074.38	2480.24	1668.52	0.619001	-0.691987	0.735294	-0.443608	0.00303687	0.022958
ENSG00000012822	12	54104903	54121529	-	16627	6296	CALCOCO1	7534.16	7718.2	8801.04	6635.36	0.763764	-0.388801	0.806083	-0.311	0.00303843	0.0229608
ENSG00000153162	6	7727030	7881655	+	154626	2780	BMP6	547.55	453.375	577.669	329.08	0.562371	-0.830405	0.71017	-0.493763	0.00304594	0.0229921
ENSG00000175352	11	9002123	9025596	-	23474	4123	NRIP3	318.942	316.719	366.646	266.793	0.663938	-0.590879	0.755813	-0.403899	0.00304673	0.0229921
ENSG00000104427	8	79578282	79632000	+	53719	4181	ZC2HC1A	1332.15	1349.27	1654.73	1043.8	0.672738	-0.571884	0.759903	-0.396112	0.00304852	0.0229921
ENSG00000101442	20	37377085	37400834	+	23750	2236	ACTR5	1224.82	1204.43	1353.05	1055.82	0.780016	-0.358425	0.815617	-0.294036	0.00304952	0.0229921
ENSG00000156050	14	74398204	74417117	-	18914	5056	FAM161B	626.651	602.307	662.672	541.942	0.795485	-0.330093	0.825162	-0.277252	0.00304974	0.0229921
ENSG00000116991	1	232533711	232697304	-	163594	7641	SIPA1L2	2702.83	2713.81	3101.8	2325.82	0.716729	-0.480501	0.78107	-0.356476	0.0030499	0.0229921
ENSG00000013563	X	153629579	153640449	-	10871	4130	DNASE1L1	2139.16	2141.8	1760.35	2523.25	1.28664	0.363604	1.22858	0.29699	0.00305115	0.0229921
ENSG00000165637	10	76969912	76991206	+	21295	2827	VDAC2	12793.5	13304.8	11652.9	14956.6	1.26824	0.342832	1.21834	0.284912	0.00305353	0.0229921
ENSG00000206503	6	29909037	29913661	+	4625	2710	HLA-A	80297.3	83237.5	64751.7	101723	1.49421	0.579382	1.31873	0.399147	0.00305365	0.0229921
ENSG00000166069	15	38214140	38259925	+	45786	5333	TMCO5A	7.8696	8.07825	3.40334	12.7532	3.75883	1.91028	1.58472	0.664226	0.00305458	0.0229921
ENSG00000165689	9	139296377	139305061	-	8685	3130	SDCCAG3	3583.38	3585.56	3230.36	3940.75	1.27004	0.344875	1.21935	0.286111	0.00305705	0.0230013
ENSG00000079337	12	48128455	48164823	-	36369	11995	RAPGEF3	8621.26	8755.36	7112.36	10398.4	1.59987	0.677956	1.35473	0.438001	0.00305819	0.0230013
ENSG00000164040	4	129190397	129209984	-	19588	4621	PGRMC2	5482.83	5569.22	4924.8	6213.63	1.24724	0.318739	1.20598	0.270202	0.00306024	0.0230076
ENSG00000123472	1	47098409	47139539	-	41131	5654	ATPAF1	7925.89	8119.86	7127.59	9112.14	1.29981	0.378302	1.23556	0.305169	0.00306347	0.0230229
ENSG00000112531	6	163835032	163999628	+	164597	17368	QKI	6450.65	6477.07	7180.65	5773.48	0.750541	-0.413998	0.798777	-0.324135	0.00306745	0.0230381
ENSG00000100294	22	43528212	43539400	-	11189	2388	MCAT	1641.15	1726.35	1529.69	1923.02	1.31004	0.38961	1.24083	0.31131	0.0030679	0.0230381
ENSG00000144677	3	37903451	38025960	+	122510	5796	CTDSPL	5052.71	5102.72	4294.49	5910.94	1.35226	0.435372	1.26126	0.334862	0.00307407	0.0230714
ENSG00000156504	X	133903596	133931262	-	27667	4404	FAM122B	5673.74	5800.37	4728.96	6871.78	1.43136	0.517383	1.29487	0.372807	0.00307474	0.0230714
ENSG00000088881	20	2673524	2740753	+	67230	3716	EBF4	1780.48	1720.84	2083.96	1357.72	0.603644	-0.72823	0.728714	-0.456576	0.00308232	0.0231119
ENSG00000169857	15	34158428	34331377	-	172950	1808	AVEN	1309.09	1345.24	1159.75	1530.73	1.31159	0.391317	1.24157	0.312165	0.00308255	0.0231119
ENSG00000117394	1	43391052	43424530	-	33479	4208	SLC2A1	27071.5	28502.1	35821.1	21183.2	0.618594	-0.692936	0.735445	-0.443311	0.00308857	0.023148
ENSG00000132821	20	36531499	36573752	+	42254	1966	VSTM2L	758.455	802.43	1144.91	459.948	0.412642	-1.27704	0.654581	-0.611355	0.00310117	0.0232333
ENSG00000186897	12	49726200	49730971	-	4772	2065	C1QL4	733.392	663.714	915.474	411.953	0.394213	-1.34295	0.649696	-0.622163	0.00310435	0.0232481
ENSG00000166840	11	58672871	58811000	+	138130	5440	GLYATL1	45.0647	34.601	51.0284	18.1736	0.340019	-1.55631	0.638638	-0.646929	0.00310805	0.0232666
ENSG00000131746	17	38632080	38657849	-	25770	4847	TNS4	277.475	315.768	207.282	424.255	2.25849	1.17536	1.50595	0.590672	0.0031168	0.0233185
ENSG00000121716	7	99933737	99965356	+	31620	6556	PILRB	1286.72	1198.1	825.811	1570.39	1.76165	0.816929	1.40235	0.487845	0.00311741	0.0233185
ENSG00000105697	19	35771619	35776046	+	4428	3010	HAMP	196.884	198.273	138.057	258.489	1.85485	0.891304	1.42682	0.512806	0.00312064	0.0233336
ENSG00000129484	14	20811741	20826064	+	14324	4096	PARP2	3401.22	3402.92	3824.2	2981.64	0.761934	-0.392261	0.805254	-0.312483	0.00312629	0.0233667
ENSG00000100027	22	22051833	22090123	-	38291	4713	YPEL1	1128.85	1144.55	1307.52	981.568	0.711798	-0.490461	0.778916	-0.360461	0.00313363	0.0234124
ENSG00000135829	1	182808504	182856886	+	48383	5645	DHX9	19975.1	19796.7	21651.7	17941.6	0.817748	-0.290272	0.839934	-0.251653	0.00313755	0.0234316
ENSG00000145819	5	142149949	142608576	+	458628	13347	ARHGAP26	4762.3	4559.6	3628.36	5490.85	1.49195	0.5772	1.31721	0.397488	0.00313866	0.0234316
ENSG00000101079	20	35280169	35374481	-	94313	3248	NDRG3	4673.42	4662.51	5184.3	4140.71	0.797646	-0.32618	0.826685	-0.27459	0.00313986	0.0234316
ENSG00000122644	7	12726481	12730559	+	4079	3561	ARL4A	1288.31	1353.23	1592.11	1114.35	0.698523	-0.51762	0.772519	-0.372357	0.0031502	0.0234996
ENSG00000184939	16	68563993	68609975	+	45983	7015	ZFP90	2317.02	2255.65	2456.98	2054.31	0.789264	-0.341421	0.821457	-0.283743	0.00315633	0.0235361
ENSG00000181355	6	9596343	10211841	-	615499	4783	OFCC1	27.945	27.9799	43.5639	12.3958	0.315781	-1.663	0.636573	-0.651602	0.00316025	0.0235562
ENSG00000158615	1	204372515	204380919	-	8405	5227	PPP1R15B	6537.58	6569.34	7064.7	6073.98	0.807909	-0.307736	0.833373	-0.262965	0.00316624	0.0235917
ENSG00000107872	10	104178946	104182893	+	3948	2593	FBXL15	1757.07	1847	1545.17	2148.83	1.38991	0.474995	1.27739	0.353196	0.00316839	0.0235985
ENSG00000156206	15	81299374	81441516	+	142143	1979	C15orf26	70.1674	66.0003	84.9324	47.0681	0.526192	-0.926338	0.695993	-0.522854	0.00317453	0.0236351
ENSG00000083828	19	58281023	58331307	+	50285	3261	ZNF586	866.275	812.528	649.491	975.564	1.44513	0.531196	1.29954	0.378001	0.00317694	0.0236438
ENSG00000175832	17	41605212	41656988	-	51777	3607	ETV4	5801.72	5886.55	4420.96	7352.13	1.77145	0.824932	1.40398	0.489527	0.00318053	0.023651
ENSG00000121454	1	180199421	180249380	+	49960	7324	LHX4	131.49	239.147	381.444	96.8505	0.628193	-0.67072	0.740321	-0.433777	0.00318156	0.023651
ENSG00000222040	2	96778707	96781984	-	3278	3278	ADRA2B	318.545	304.868	407.896	201.839	0.527599	-0.922487	0.696646	-0.521503	0.00318161	0.023651
ENSG00000173614	1	10003486	10045559	+	42074	4610	NMNAT1	1177.26	1173.56	1012.62	1334.51	1.30473	0.383753	1.23769	0.307651	0.00318726	0.0236838
ENSG00000197932	X	154114635	154116335	+	1701	1701	F8A1	1381.29	1435.07	1152.54	1717.61	1.40158	0.487053	1.28207	0.358477	0.00320234	0.0237842
ENSG00000165655	10	77157588	77161664	-	4077	3347	ZNF503	10399.2	10760.8	9580.27	11941.3	1.31384	0.393792	1.24226	0.312972	0.00320324	0.0237842
ENSG00000127663	19	4969125	5153606	+	184482	9743	KDM4B	3869.9	3866.58	4355.62	3377.54	0.787702	-0.344279	0.820588	-0.28527	0.00320798	0.0238051
ENSG00000214694	2	39117021	39202590	+	85570	5490	ARHGEF33	131.427	131.28	167.05	95.5103	0.61179	-0.708891	0.733188	-0.447746	0.00320855	0.0238051
ENSG00000172752	3	130064359	130203688	+	139330	9591	COL6A5	106.559	112.477	149.61	75.345	0.434188	-1.20361	0.662711	-0.593547	0.00321152	0.023818
ENSG00000132182	3	13357737	13461809	-	104073	8180	NUP210	10149.4	9814.82	7850.41	11779.2	1.39533	0.480605	1.27939	0.355461	0.00321726	0.0238513
ENSG00000172366	16	691813	698474	+	6662	2226	FAM195A	3676.96	3952.95	3089.72	4816.18	1.56092	0.642392	1.34027	0.422526	0.0032192	0.0238564
ENSG00000076067	12	56915713	56984745	+	69033	3570	RBMS2	2262.17	2304.5	2585.77	2023.24	0.763002	-0.390241	0.806082	-0.311002	0.00322206	0.0238684
ENSG00000250423	X	118212598	118284542	-	71945	7824	KIAA1210	204.032	223.436	124.36	322.511	2.34801	1.23144	1.51407	0.598429	0.0032296	0.023915
ENSG00000179958	16	30434940	30441396	-	6457	1581	DCTPP1	4789.84	4775.31	4038.56	5512.07	1.37902	0.463639	1.27228	0.347421	0.0032547	0.0240832
ENSG00000140612	15	85212775	85259947	-	47173	5742	SEC11A	13009.9	13078.8	11764.3	14393.3	1.26674	0.341125	1.21694	0.28326	0.00325483	0.0240832
ENSG00000170412	17	72420990	72447792	+	26803	8005	GPRC5C	5869.38	5665.73	4610.61	6720.85	1.51707	0.601287	1.32507	0.406073	0.00325898	0.0241046
ENSG00000186625	6	149916009	149970108	-	54100	2255	KATNA1	1619.67	1686.03	1862.3	1509.77	0.809985	-0.304033	0.834879	-0.260361	0.00326052	0.0241067
ENSG00000235863	6	33244917	33252609	+	7693	2348	B3GALT4	847.493	888.564	721.451	1055.68	1.3977	0.48305	1.28011	0.356271	0.00326526	0.0241325
ENSG00000130513	19	18485541	18499986	+	14446	2087	GDF15	1023.11	1043.96	1365.48	722.426	0.539437	-0.890474	0.702496	-0.509438	0.00327894	0.0242242
ENSG00000182621	20	8112824	8949003	+	836180	10942	PLCB1	1806.3	1821.16	2231.48	1410.85	0.649318	-0.623003	0.750337	-0.414388	0.00328059	0.0242271
ENSG00000021355	6	2832566	2842240	-	9675	3226	SERPINB1	7423.22	7607.08	6375.03	8839.13	1.43646	0.522513	1.29548	0.373482	0.00328656	0.0242618
ENSG00000081277	1	201252580	201302121	+	49542	6211	PKP1	225.867	225.676	287.503	163.849	0.496901	-1.00897	0.685591	-0.54458	0.00329045	0.0242723
ENSG00000178694	3	93781760	93847389	+	65630	5635	NSUN3	1010.65	1039.88	1176.51	903.243	0.760956	-0.394116	0.80509	-0.312777	0.00329051	0.0242723
ENSG00000178795	11	76927603	77012732	-	85130	3188	GDPD4	12.3087	30.2986	53.0201	7.57705	0.352989	-1.50231	0.644485	-0.633782	0.0032942	0.0242901
ENSG00000170775	7	124386051	124405681	-	19631	3021	GPR37	403.388	350.081	246.802	453.36	1.89372	0.921227	1.4327	0.518739	0.00329662	0.0242986
ENSG00000179295	12	112856155	112947717	+	91563	6996	PTPN11	9536.97	9509.51	10629.8	8389.25	0.749748	-0.415522	0.798952	-0.323819	0.00329931	0.0243091
ENSG00000179941	12	76738254	76742222	-	3969	3595	BBS10	1759.99	1770.66	2073.94	1467.38	0.723996	-0.465945	0.78558	-0.348171	0.00331062	0.024383
ENSG00000188000	19	9296279	9299493	+	3215	3215	OR7D2	22.066	56.6124	103.237	9.98752	0.4102	-1.2856	0.657529	-0.604874	0.00332391	0.0244716
ENSG00000168259	17	40128451	40173394	-	44944	9373	DNAJC7	6218.13	6275.6	5516.04	7035.17	1.24745	0.318979	1.20549	0.269617	0.00333228	0.0245238
ENSG00000206549	3	46753605	46854064	-	100460	2960	PRSS50	1186.72	1197.59	1668.44	726.742	0.458987	-1.12348	0.672486	-0.572423	0.00333634	0.0245442
ENSG00000120278	6	150920999	151164799	+	243801	7396	PLEKHG1	3264.93	3318.33	3863.15	2773.52	0.742917	-0.428728	0.795411	-0.330227	0.00334043	0.0245649
ENSG00000131143	16	85832239	85840650	+	8412	4792	COX4I1	27856	30084.7	22963.7	37205.7	1.47188	0.557655	1.30838	0.387776	0.00334252	0.0245658
ENSG00000118690	6	109169619	109295186	+	125568	3761	ARMC2	454.347	438.792	504.25	373.334	0.707047	-0.500123	0.777338	-0.363385	0.00334312	0.0245658
ENSG00000170633	12	121837844	121868389	+	30546	4681	RNF34	3181.8	3182.57	3459.72	2905.42	0.820565	-0.285311	0.842119	-0.247905	0.00334596	0.0245679
ENSG00000186648	14	24521206	24538937	+	17732	6668	LRRC16B	245.254	242.56	318.752	166.369	0.543355	-0.880032	0.704739	-0.50484	0.00334598	0.0245679
ENSG00000138297	10	51592080	51623365	-	31286	2481	TIMM23	3725.35	3821.17	3304.4	4337.95	1.31	0.389565	1.23982	0.310127	0.00334828	0.0245755
ENSG00000143797	2	8992820	9143942	-	151123	8798	MBOAT2	4125.91	4176.67	4852.39	3500.96	0.69885	-0.516945	0.773451	-0.370618	0.00335423	0.0246097
ENSG00000164663	6	41757634	41863099	-	105466	11259	USP49	1019.1	968.909	1118.92	818.894	0.706393	-0.501456	0.777073	-0.363877	0.00335739	0.0246235
ENSG00000100804	14	23485752	23504439	-	18688	1765	PSMB5	10065.6	10121.6	9320.49	10922.8	1.26885	0.343523	1.21786	0.284352	0.00335884	0.024624
ENSG00000197275	8	95384188	95487337	-	103150	5313	RAD54B	746.005	719.342	597.237	841.447	1.38297	0.467772	1.27344	0.348731	0.00336004	0.024624
ENSG00000172244	5	43486803	43515247	-	28445	3011	C5orf34	722.906	759.52	856.262	662.777	0.761868	-0.392388	0.805767	-0.311566	0.00336296	0.024633
ENSG00000196963	5	140560980	140565793	+	4814	4814	PCDHB16	346.159	325.773	374.909	276.636	0.561695	-0.832142	0.712579	-0.488877	0.00336383	0.024633
ENSG00000185386	22	50702142	50709196	-	7055	3321	MAPK11	721.088	720.572	572.207	868.936	1.46803	0.553886	1.3068	0.386039	0.00336647	0.0246429
ENSG00000198467	9	35681989	35691017	-	9029	4047	TPM2	19205	19530.3	14586.7	24473.9	1.52767	0.611337	1.32764	0.408866	0.0033825	0.0247507
ENSG00000143850	1	204187979	204346793	-	158815	7820	PLEKHA6	2925.7	2826.83	2125.85	3527.82	1.57857	0.658616	1.34435	0.426912	0.00338698	0.0247741
ENSG00000110013	11	124503009	124565603	-	62595	7911	SIAE	3768.44	3792.8	3235.11	4350.49	1.43584	0.521898	1.29456	0.372457	0.00339426	0.0248178
ENSG00000113763	5	176237478	176307897	+	70420	4357	UNC5A	1310.42	1098.45	785.585	1411.31	2.1057	1.0743	1.47276	0.55852	0.00341763	0.0249792
ENSG00000157193	1	53711217	53793742	-	82526	7077	LRP8	2546.65	2542.4	1905.71	3179.09	1.54131	0.624157	1.33188	0.413465	0.00342069	0.024992
ENSG00000125520	20	62371214	62374858	+	3645	2244	SLC2A4RG	7570.91	7381.45	5962	8800.89	1.3599	0.443502	1.26311	0.336982	0.0034255	0.0250176
ENSG00000116396	1	110753965	110825722	+	71758	9343	KCNC4	826.837	837.626	690.691	984.561	1.42488	0.510837	1.29006	0.367436	0.0034358	0.0250709
ENSG00000106853	9	114312002	114362135	-	50134	3722	PTGR1	4779.82	4820.02	4019.81	5620.24	1.42465	0.510609	1.28997	0.367337	0.00343581	0.0250709
ENSG00000163518	1	157543539	157567870	-	24332	3875	FCRL4	6.55463	11.035	6.16619	15.9038	2.29339	1.19748	1.50029	0.58524	0.00343672	0.0250709
ENSG00000269549	20	44074071	44077220	+	3150	3150	AL031663.2	104.702	101.366	130.165	72.5675	0.553675	-0.85289	0.709884	-0.494344	0.00344465	0.0251192
ENSG00000104142	15	41186628	41196173	+	9546	4049	VPS18	2517.17	2487.11	2234.23	2739.98	1.24128	0.311828	1.20152	0.264855	0.00345015	0.0251497
ENSG00000154079	6	71276620	71299272	+	22653	1440	C6orf57	1415.16	1392.66	1223.3	1562.02	1.33772	0.419774	1.25287	0.325241	0.00345537	0.0251782
ENSG00000164764	8	73976775	74036323	-	59549	4383	SBSPON	1487.31	1508.84	1975.78	1041.9	0.585701	-0.771763	0.723525	-0.466886	0.00345921	0.0251966
ENSG00000178307	17	21100593	21117937	-	17345	3309	TMEM11	1951.52	2017.29	1758.68	2275.91	1.27713	0.352906	1.22219	0.289472	0.00346184	0.0252062
ENSG00000174231	17	1553923	1588176	-	34254	11355	PRPF8	22268.7	22203	23923	20483	0.777881	-0.362379	0.815165	-0.294836	0.00346474	0.0252105
ENSG00000113732	5	172410760	172462448	+	51689	1623	ATP6V0E1	13950.4	14466.9	12785.8	16147.9	1.32645	0.407568	1.24749	0.319032	0.00346506	0.0252105
ENSG00000073803	3	185000729	185206885	+	206157	12623	MAP3K13	5815.58	5725.96	6255.36	5196.56	0.802631	-0.317191	0.830382	-0.268153	0.00346987	0.0252269
ENSG00000139629	12	51745031	51786651	-	41621	7347	GALNT6	5691.47	5672.53	4692.42	6652.64	1.46289	0.548826	1.30419	0.383156	0.0034709	0.0252269
ENSG00000072756	3	3168600	3192563	+	23964	5518	TRNT1	2350.33	2426.93	2185.29	2668.57	1.22861	0.297029	1.19363	0.255357	0.00347127	0.0252269
ENSG00000114999	2	113239731	113299316	+	59586	15732	TTL	3329.18	3282.05	3591.74	2972.36	0.776172	-0.365552	0.814191	-0.296562	0.00347922	0.0252751
ENSG00000243480	1	104159999	104168402	+	8404	1649	AMY2A	9.51028	6.78077	4.09578	9.46576	2.68318	1.42394	1.53496	0.618197	0.00348194	0.0252853
ENSG00000130779	12	122755979	122907179	-	151201	16293	CLIP1	5088.43	5028.79	5592.21	4465.38	0.760977	-0.394075	0.805544	-0.311965	0.0034845	0.0252943
ENSG00000171295	19	11925099	11946016	+	20918	6427	ZNF440	2425.57	2326.45	2656.94	1995.96	0.683064	-0.549908	0.766639	-0.383381	0.00349995	0.0253968
ENSG00000123700	17	68164814	68176189	+	11376	5577	KCNJ2	504.834	447.774	333.911	561.638	1.51675	0.600988	1.32291	0.403714	0.0035056	0.0254282
ENSG00000184454	1	24882602	24935819	+	53218	4122	NCMAP	282.457	282.779	209.348	356.21	1.74949	0.806933	1.39282	0.478011	0.00351776	0.0255068
ENSG00000164344	4	187130133	187179625	+	49493	2953	KLKB1	70.4684	76.8674	51.3825	102.352	2.01796	1.0129	1.45426	0.540288	0.00352045	0.0255088
ENSG00000167656	8	143866296	143868008	-	1713	1553	LY6D	54.8003	58.7342	37.3559	80.1125	3.09496	1.62992	1.55074	0.632954	0.00352071	0.0255088
ENSG00000230873	6	17102489	17131603	+	29115	2882	STMND1	73.9737	67.7006	88.9136	46.4875	0.473547	-1.07842	0.679827	-0.55676	0.00352613	0.0255384
ENSG00000206127	15	32737307	32747835	-	10529	2331	GOLGA8O	13.1585	11.9719	15.4758	8.46796	0.502556	-0.992643	0.690325	-0.534653	0.00352788	0.0255414
ENSG00000187079	11	12695969	12966298	+	270330	10816	TEAD1	8406.87	8516.94	9637.3	7396.57	0.725072	-0.463804	0.786796	-0.345938	0.00353265	0.0255664
ENSG00000184302	14	60975669	60979568	+	3900	2787	SIX6	1.28383	1.28866	2.37172	0.205587	0.198533	-2.33255	0.648931	-0.623864	0.00353724	0.0255856
ENSG00000176407	2	85198216	85286595	+	88380	7968	KCMF1	6351.51	6436.52	6895.69	5977.35	0.876101	-0.190831	0.884065	-0.177776	0.00353798	0.0255856
ENSG00000196420	1	153509623	153514241	-	4619	784	S100A5	226.125	209.488	157.225	261.751	1.82295	0.866277	1.41119	0.496912	0.00354558	0.0256309
ENSG00000164967	9	34610483	34612101	-	1619	1092	RPP25L	2086.41	2183.07	1862.9	2503.25	1.36511	0.449022	1.26486	0.338981	0.00354719	0.0256329
ENSG00000146700	7	76018651	76039012	-	20362	2819	SRCRB4D	739.706	685.106	880.89	489.322	0.613864	-0.704008	0.736214	-0.441802	0.00354895	0.0256359
ENSG00000160716	1	154540257	154552502	+	12246	5867	CHRNB2	42.8414	91.7445	147.906	35.5834	0.52883	-0.919123	0.700713	-0.513104	0.00355073	0.0256391
ENSG00000164327	5	38938021	39074510	-	136490	13550	RICTOR	3812.83	3993.62	4458.46	3528.79	0.763138	-0.389985	0.806896	-0.309545	0.00355242	0.0256407
ENSG00000125207	12	130822432	130857182	+	34751	5280	PIWIL1	189.706	214.908	303.978	125.839	0.436219	-1.19688	0.668212	-0.581622	0.00355363	0.0256407
ENSG00000129451	19	51515995	51523431	-	7437	3853	KLK10	14613	14126.3	10402.2	17850.4	1.91818	0.939738	1.43302	0.519059	0.00355794	0.0256535
ENSG00000214597	8	145575878	145578574	-	2697	2235	TMEM249	45.7811	44.2029	35.66	52.7458	1.68868	0.755899	1.37557	0.460032	0.00355808	0.0256535
ENSG00000172590	14	23299088	23304246	+	5159	3213	MRPL52	4310.05	4551.53	3768.12	5334.95	1.44404	0.53011	1.29659	0.374725	0.00356544	0.0256968
ENSG00000166145	15	41136216	41150405	+	14190	3587	SPINT1	16739.9	16647	14329.4	18964.6	1.36121	0.444886	1.26306	0.336926	0.00356677	0.0256968
ENSG00000106080	7	30050203	30066300	-	16098	5326	FKBP14	1602.98	1618.5	1812.97	1424.02	0.740819	-0.432807	0.794917	-0.331125	0.00356884	0.0257021
ENSG00000124614	6	34385231	34393902	-	8672	1637	RPS10	33493	35489.6	29546.9	41432.2	1.49506	0.580207	1.31493	0.394986	0.00357345	0.0257257
ENSG00000168066	11	64532078	64546258	-	14181	5972	SF1	18281.6	17687.1	16164.6	19209.7	1.16349	0.218457	1.14836	0.199573	0.00358515	0.0258002
ENSG00000185220	1	249200395	249214145	+	13751	3772	PGBD2	1090.45	1080.61	1247.94	913.283	0.747416	-0.420016	0.798429	-0.324765	0.00358768	0.0258006
ENSG00000132669	20	19867165	19983101	+	115937	5053	RIN2	6034.87	6158.52	6978.15	5338.89	0.777495	-0.363095	0.815171	-0.294825	0.00358791	0.0258006
ENSG00000123219	5	64813593	64858998	-	45406	4312	CENPK	938.947	926.088	1057.6	794.571	0.716923	-0.480109	0.782996	-0.352922	0.00360457	0.0259107
ENSG00000164935	8	105351315	105368917	+	17603	2778	DCSTAMP	57.45	45.2403	30.3968	60.0839	2.04469	1.03188	1.45706	0.543062	0.00361587	0.025973
ENSG00000139645	12	56631591	56652175	-	20585	8820	ANKRD52	5980.8	5934.63	6518.81	5350.44	0.766585	-0.383482	0.808963	-0.305854	0.00361595	0.025973
ENSG00000063978	4	2463947	2627047	+	163101	7276	RNF4	7330.92	7200.25	6219.47	8181.04	1.3102	0.389783	1.239	0.309181	0.00361944	0.0259877
ENSG00000140093	14	94749650	94759608	-	9959	2614	SERPINA10	2.85605	2.46953	1.05187	3.88719	3.28508	1.71593	1.5495	0.6318	0.00362174	0.0259877
ENSG00000197020	19	21905568	21950430	-	44863	6609	ZNF100	1181.31	1170.5	1304.73	1036.27	0.76787	-0.381066	0.809701	-0.304539	0.00362206	0.0259877
ENSG00000141560	17	80674559	80688204	+	13646	2971	FN3KRP	3473.52	3393.39	2906.92	3879.85	1.28109	0.357368	1.22391	0.291494	0.00362369	0.0259897
ENSG00000107560	10	119764427	119806114	-	41688	6169	RAB11FIP2	2756.7	2794.11	3322.13	2266.09	0.706318	-0.50161	0.77796	-0.362232	0.00362615	0.0259976
ENSG00000137259	6	26033320	26033796	-	477	477	HIST1H2AB	10.3216	10.2042	6.94568	13.4628	1.99121	0.993649	1.4466	0.532667	0.00363215	0.0260309
ENSG00000100053	22	25595817	25603330	+	7514	867	CRYBB3	83.836	80.5604	57.511	103.61	1.83407	0.875047	1.41233	0.498074	0.00363846	0.0260599
ENSG00000156011	8	18384811	18942240	-	557430	15210	PSD3	1495.24	1520.42	1845.17	1195.68	0.636088	-0.652702	0.746339	-0.422096	0.00363892	0.0260599
ENSG00000228835	18	30349758	30354376	+	4619	1661	AC012123.1	652.527	676.32	835.722	516.918	0.621798	-0.685482	0.740204	-0.434005	0.00364751	0.0261117
ENSG00000110011	11	63997750	64001758	+	4009	2807	DNAJC4	4121.15	4217.32	3680.74	4753.89	1.40632	0.491921	1.28154	0.357882	0.00364905	0.0261129
ENSG00000105852	7	94989256	95025680	-	36425	4040	PON3	392.612	370.766	542.482	199.05	0.408692	-1.29091	0.662173	-0.594719	0.00365333	0.0261338
ENSG00000135070	9	88879461	88897676	-	18216	3273	ISCA1	3339.59	3352.02	2996.61	3707.42	1.25026	0.322224	1.20643	0.27074	0.00367136	0.0262512
ENSG00000100784	14	91336799	91526980	-	190182	5133	RPS6KA5	553.951	539.614	613.471	465.757	0.720474	-0.472982	0.78494	-0.349346	0.00367249	0.0262512
ENSG00000183346	10	63422719	63526524	+	103806	1685	C10orf107	85.4956	93.2776	125.224	61.3311	0.516022	-0.954495	0.696931	-0.520911	0.00367855	0.026275
ENSG00000198677	5	94799599	94890711	-	91113	8092	TTC37	6648.62	6768.09	7684.71	5851.48	0.765389	-0.385735	0.808421	-0.306821	0.00367856	0.026275
ENSG00000163535	2	201374731	201448505	+	73775	6022	SGOL2	1513.83	1538.29	1729.16	1347.42	0.740908	-0.432634	0.795275	-0.330474	0.00368988	0.0263431
ENSG00000139613	12	56556767	56583351	-	26585	8555	SMARCC2	9489.4	9288.67	10501.8	8075.55	0.725884	-0.46219	0.787668	-0.34434	0.00369284	0.0263431
ENSG00000105549	19	361750	376013	-	14264	2070	THEG	4.55425	4.56947	1.7442	7.39475	4.00522	2.00188	1.546	0.628539	0.00369496	0.0263431
ENSG00000139350	12	97301001	97347129	+	46129	4037	NEDD1	2266.59	2305.95	2520.63	2091.27	0.785806	-0.347755	0.820288	-0.285797	0.0036952	0.0263431
ENSG00000163879	1	38022520	38032458	+	9939	4456	DNALI1	4142.13	4282.55	5493.41	3071.69	0.530362	-0.91495	0.702635	-0.509153	0.00369606	0.0263431
ENSG00000130748	19	47549165	47551888	-	2724	663	TMEM160	1707.66	1891.6	1314.92	2468.28	1.6739	0.743217	1.36968	0.453841	0.00369746	0.0263431
ENSG00000178252	3	49044495	49053386	+	8892	5304	WDR6	15957.2	15996.4	18662.6	13330.1	0.731424	-0.451219	0.790456	-0.339242	0.00369901	0.0263431
ENSG00000162194	11	62430287	62439727	-	9441	3653	C11orf48	4720.19	4888.1	4106.34	5669.86	1.41569	0.501503	1.28497	0.361737	0.00369909	0.0263431
ENSG00000144744	3	69103881	69129559	-	25679	4001	UBA3	5538.91	5650.04	6284.1	5015.98	0.811876	-0.300669	0.836717	-0.257188	0.00370951	0.0263995
ENSG00000115514	2	99935445	99957165	-	21721	2816	TXNDC9	2409.02	2513.81	2865.19	2162.44	0.80086	-0.320378	0.829597	-0.269517	0.00370976	0.0263995
ENSG00000196154	1	153516089	153522612	-	6524	1025	S100A4	22337.1	25172.3	22524.2	27820.5	1.79901	0.847207	1.40255	0.488055	0.00371663	0.0264386
ENSG00000163207	1	152881021	152884362	+	3342	2153	IVL	3.83114	4.2492	1.95036	6.54803	3.72646	1.89781	1.54642	0.628929	0.00371942	0.0264486
ENSG00000268744	19	12490003	12512088	-	22086	2593	CTD-3105H18.14	18.7402	19.6624	13.792	25.5329	1.84636	0.884688	1.41376	0.499542	0.00372611	0.0264864
ENSG00000102034	X	129198849	129244691	-	45843	4316	ELF4	5609.07	5498.6	4545.87	6451.33	1.33961	0.421815	1.25266	0.325001	0.00373564	0.0265357
ENSG00000111231	12	110890289	110907073	-	16785	2595	GPN3	1739.95	1805.1	2052.1	1558.11	0.799052	-0.323639	0.828493	-0.271438	0.00373582	0.0265357
ENSG00000198003	19	11531272	11546603	-	15332	2681	CCDC151	413.592	437.546	602.878	272.215	0.540522	-0.887575	0.707083	-0.500048	0.00374782	0.0266111
ENSG00000130208	19	45417504	45422606	+	5103	1231	APOC1	4751.26	5162.12	3848.32	6475.92	1.64816	0.720854	1.36165	0.445355	0.00375622	0.0266608
ENSG00000188603	16	28477983	28506896	-	28914	4736	CLN3	2436.05	2495.65	2086.67	2904.62	1.38941	0.474472	1.27414	0.349526	0.00376162	0.0266861
ENSG00000179636	14	21492268	21504435	+	12168	2475	TPPP2	9.52217	9.52426	14.0067	5.04183	0.400397	-1.3205	0.661817	-0.595496	0.00376257	0.0266861
ENSG00000140199	15	34525460	34630261	-	104802	6799	SLC12A6	1160.19	1114.09	1293.15	935.032	0.67199	-0.573488	0.762723	-0.39077	0.00377121	0.0267375
ENSG00000135297	6	74171301	74218959	+	47659	12071	MTO1	2021.97	1988.5	1801.29	2175.72	1.18269	0.242069	1.16234	0.21703	0.00377288	0.0267388
ENSG00000171791	18	60790579	60987361	-	196783	7665	BCL2	1367.13	1360.8	1619.86	1101.73	0.667425	-0.583323	0.760706	-0.39459	0.00377418	0.0267388
ENSG00000162998	2	183698002	183731890	-	33889	3162	FRZB	2282.12	2168.62	2694.04	1643.21	0.531977	-0.910564	0.703979	-0.506396	0.00377728	0.0267508
ENSG00000135940	2	98262503	98264846	+	2344	1441	COX5B	21901	23481.9	19318.6	27645.2	1.46621	0.552091	1.30329	0.382157	0.00378703	0.02681
ENSG00000088726	3	12775024	12810956	-	35933	3562	TMEM40	73.4044	64.4625	35.1531	93.7719	2.06368	1.04522	1.45646	0.542467	0.00378867	0.0268117
ENSG00000062038	16	68670092	68756519	+	86428	5009	CDH3	6972.05	6047.15	7745.45	4348.85	0.583126	-0.77812	0.724746	-0.464452	0.00379399	0.0268394
ENSG00000104375	8	99413631	99955055	-	541425	11898	STK3	3601.84	3658.95	3286.62	4031.29	1.29271	0.370401	1.22958	0.298168	0.00379547	0.02684
ENSG00000102003	X	49044269	49056718	-	12450	5203	SYP	392.883	364.702	472.307	257.097	0.563437	-0.827674	0.716691	-0.480576	0.00379889	0.0268543
ENSG00000111752	12	9066492	9094063	+	27572	6090	PHC1	3437.62	3360.06	3877.07	2843.05	0.667436	-0.583299	0.760831	-0.394352	0.0038031	0.0268741
ENSG00000166233	15	72766667	72879692	+	113026	7246	ARIH1	6779.48	6684.18	5974.32	7394.03	1.2249	0.292664	1.19071	0.251824	0.0038075	0.0268833
ENSG00000184937	11	32409321	32457176	-	47856	4113	WT1	17423.6	16731.6	13321.9	20141.3	1.4812	0.566771	1.30843	0.387842	0.00380858	0.0268833
ENSG00000169908	3	149086809	149095652	-	8844	3668	TM4SF1	33483.1	35214.5	28434.3	41994.8	1.59538	0.673902	1.34548	0.428123	0.0038086	0.0268833
ENSG00000171564	4	155484108	155492238	+	8131	2708	FGB	3.1173	1.83682	0.557711	3.11594	5.90889	2.56289	1.50906	0.593654	0.00381107	0.0268908
ENSG00000132470	17	73717408	73753899	+	36492	6761	ITGB4	14402.8	14457.6	12379	16536.3	1.52247	0.606412	1.32235	0.403108	0.00381725	0.0269245
ENSG00000185049	4	1984441	2043630	-	59190	5935	NELFA	4362.94	4170.27	3707.26	4633.28	1.31237	0.392174	1.23943	0.309678	0.00381988	0.0269331
ENSG00000125522	20	62737173	62738524	-	1352	1352	NPBWR2	0.951546	0.995004	1.67481	0.315195	0.268924	-1.89473	0.648866	-0.624008	0.00382464	0.0269567
ENSG00000203663	1	248201474	248202607	+	1134	1134	OR2L2	5.31432	5.42183	8.15657	2.68708	0.345653	-1.5326	0.653138	-0.614539	0.00383094	0.0269895
ENSG00000163159	1	151142463	151167797	-	25335	4545	VPS72	5819.15	5932.67	6606.09	5259.25	0.821132	-0.284313	0.843056	-0.246299	0.00383212	0.0269895
ENSG00000187699	2	190744335	191068210	+	323876	5997	C2orf88	8604.85	8706.43	5837	11575.9	2.08013	1.05667	1.45822	0.544213	0.00383351	0.0269895
ENSG00000251606	5	96424779	96519354	+	94576	952	CTD-2215E18.1	13.2602	13.5919	16.9214	10.2625	0.545314	-0.87484	0.709697	-0.494725	0.00383501	0.0269901
ENSG00000197409	6	26197068	26199521	-	2454	865	HIST1H3D	173.006	174.123	131.581	216.665	1.76832	0.822379	1.39301	0.47821	0.00384449	0.0270469
ENSG00000108651	17	30187923	30228784	-	40862	6445	UTP6	3787.74	3914.79	4301.07	3528.51	0.837434	-0.255952	0.854478	-0.226885	0.00384683	0.0270535
ENSG00000136881	9	104122699	104145801	-	23103	3389	BAAT	11.3983	11.2394	7.82327	14.6556	1.87016	0.903164	1.41711	0.50295	0.00384971	0.0270638
ENSG00000163029	2	17845079	17981509	-	136431	9363	SMC6	4509.84	4327.6	4698.81	3956.4	0.78468	-0.349824	0.819881	-0.286514	0.00385426	0.0270776
ENSG00000179058	9	132374504	132383055	-	8552	1620	C9orf50	72.3655	71.6881	54.1781	89.1981	1.70484	0.769634	1.37631	0.460809	0.00385565	0.0270776
ENSG00000168002	11	62529016	62534182	+	5167	1923	POLR2G	5862.08	5841.31	5266.61	6416.02	1.25602	0.328855	1.20938	0.274274	0.00385605	0.0270776
ENSG00000131437	5	132028320	132073330	-	45011	6856	KIF3A	1521.13	1511.98	1716.53	1307.44	0.752969	-0.409338	0.802017	-0.318296	0.00385767	0.0270776
ENSG00000164849	7	1084212	1098897	+	14686	3160	GPR146	227.713	206.533	218.996	194.07	0.673875	-0.569446	0.763916	-0.388513	0.00385952	0.0270776
ENSG00000158477	1	158223927	158228059	+	4133	2096	CD1A	125.584	137.687	196.911	78.4628	0.379184	-1.39903	0.658895	-0.60188	0.00386015	0.0270776
ENSG00000196532	6	26045639	26046097	+	459	459	HIST1H3C	18.7357	18.243	11.0617	25.4243	2.14947	1.10398	1.46819	0.554037	0.00387404	0.0271597
ENSG00000173451	12	72056789	72074419	+	17631	6527	THAP2	880.712	907.775	1072.64	742.908	0.766633	-0.383392	0.809513	-0.304874	0.0038747	0.0271597
ENSG00000269028	3	96335981	96337000	-	1020	1020	MTRNR2L12	936.657	990.714	646.911	1334.52	1.66742	0.737615	1.36574	0.449685	0.00388027	0.0271802
ENSG00000182220	X	40440146	40465889	+	25744	2587	ATP6AP2	14391.1	14550.3	13238.1	15862.5	1.25592	0.328746	1.20928	0.274146	0.00388046	0.0271802
ENSG00000121680	11	45931220	45940363	-	9144	3013	PEX16	2047.27	2135.86	1832.33	2439.39	1.31872	0.399137	1.24231	0.31303	0.00388326	0.0271899
ENSG00000172775	16	57186378	57220028	-	33651	4347	FAM192A	7076.57	6870.02	6112.72	7627.32	1.24739	0.318915	1.20429	0.268189	0.00388877	0.027217
ENSG00000114378	3	50337320	50349812	-	12493	3132	HYAL1	296.173	298.537	223.942	373.132	1.69291	0.759502	1.37267	0.45698	0.00388997	0.027217
ENSG00000271605	17	62461569	62464760	+	3192	920	MILR1	297.061	295.213	216.544	373.882	1.59433	0.672952	1.34429	0.426846	0.00390098	0.0272841
ENSG00000162650	1	110026101	110035426	+	9326	5232	ATXN7L2	984.674	922.686	1079.04	766.332	0.707916	-0.498349	0.779621	-0.359156	0.00390511	0.027303
ENSG00000108950	17	66531254	66597530	-	66277	6203	FAM20A	5066.02	5418.77	4004.13	6833.41	1.71377	0.777176	1.37806	0.462639	0.00390778	0.0273117
ENSG00000108604	17	61909444	61920425	-	10982	3731	SMARCD2	10031.1	9791.52	8544.68	11038.4	1.27927	0.355316	1.22217	0.289448	0.00391276	0.0273365
ENSG00000090372	19	47222764	47250251	-	27488	7641	STRN4	7220.18	7279.04	8207.98	6350.11	0.78148	-0.355719	0.81812	-0.289615	0.00393274	0.0274645
ENSG00000134070	3	10206549	10285427	+	78879	3483	IRAK2	707.206	697.677	504.457	890.896	1.70926	0.773374	1.37654	0.461044	0.00393395	0.0274645
ENSG00000137942	1	93913688	94020218	+	106531	5798	FNBP1L	8661.73	8970.26	10149.5	7790.98	0.776041	-0.365796	0.814965	-0.29519	0.00393706	0.0274763
ENSG00000123453	9	136528682	136605077	-	76396	5391	SARDH	269.12	249.353	207.734	290.971	1.50474	0.589512	1.31553	0.395641	0.00394362	0.027512
ENSG00000158113	12	122652285	122688018	+	35734	2775	LRRC43	237.532	225.332	283.965	166.699	0.58625	-0.770412	0.727081	-0.459812	0.00395369	0.0275722
ENSG00000115053	2	232318242	232348352	-	30111	6929	NCL	65725	67633.7	61570.9	73696.5	1.26211	0.335833	1.21264	0.278146	0.0039557	0.0275762
ENSG00000176953	16	28962128	28978418	+	16291	5738	NFATC2IP	5590	5468.21	4708.19	6228.24	1.25164	0.323817	1.20663	0.270989	0.00396112	0.027604
ENSG00000100526	14	54863567	54886936	+	23370	1829	CDKN3	1507.24	1518.16	1163.49	1872.83	1.41401	0.499793	1.28288	0.359387	0.00397147	0.027666
ENSG00000023171	11	123396344	123498482	+	102139	9770	GRAMD1B	1441.27	1353.59	1071.82	1635.37	1.5609	0.642378	1.33339	0.415096	0.00397548	0.0276839
ENSG00000040633	17	7138347	7143041	-	4695	2783	PHF23	3782.13	3839.91	4235.44	3444.37	0.822252	-0.282348	0.84398	-0.24472	0.00398515	0.0277228
ENSG00000109083	17	26655352	26662515	-	7164	3226	IFT20	1872.76	1908.53	2125.35	1691.72	0.789828	-0.34039	0.823178	-0.280724	0.00398537	0.0277228
ENSG00000112706	6	76630832	76782395	-	151564	6156	IMPG1	17.1555	17.1534	25.3132	8.99359	0.517879	-0.949312	0.700455	-0.513635	0.00398541	0.0277228
ENSG00000155269	4	8560452	8621486	+	61035	8360	GPR78	31.6257	29.14	19.6622	38.6178	2.46614	1.30225	1.50107	0.58599	0.00398803	0.0277299
ENSG00000013619	X	149529689	149682448	+	152760	5958	MAMLD1	1528.39	1485.68	1146.35	1825	1.59906	0.677228	1.34489	0.427485	0.00398932	0.0277299
ENSG00000171401	17	39657233	39661957	-	4725	2913	KRT13	185.001	202.308	158.527	246.089	2.56719	1.36019	1.50858	0.593195	0.00399257	0.0277424
ENSG00000172331	7	134331560	134364565	+	33006	2539	BPGM	2159.87	2135.75	2358.54	1912.96	0.784763	-0.34967	0.820174	-0.285998	0.004003	0.0278048
ENSG00000182263	2	164449906	164592522	-	142617	9942	FIGN	1402.23	1450.04	1840.35	1059.74	0.617542	-0.69539	0.740393	-0.433638	0.0040122	0.0278586
ENSG00000124232	20	43935491	43945803	+	10313	1840	RBPJL	29.7266	27.8554	40.9701	14.7408	0.431322	-1.21316	0.672978	-0.571369	0.00402228	0.0279134
ENSG00000119636	14	74486056	74549566	+	63511	4620	CCDC176	616.824	602.658	691.054	514.262	0.743176	-0.428225	0.797264	-0.326871	0.004023	0.0279134
ENSG00000166157	21	10906201	11029719	-	123519	4194	TPTE	50.3941	62.2079	103.269	21.1465	0.162001	-2.62593	0.670147	-0.57745	0.0040279	0.0279278
ENSG00000118804	4	77172886	77232752	+	59867	4003	FAM47E-STBD1	196.043	202.343	170.393	234.293	1.42724	0.513228	1.28762	0.364706	0.004028	0.0279278
ENSG00000105323	19	41768401	41813503	+	45103	6537	HNRNPUL1	24162.9	23557.1	26131.6	20982.6	0.795708	-0.329688	0.826855	-0.274293	0.004045	0.0280356
ENSG00000146122	6	39760142	39872648	+	112507	7419	DAAM2	2584.86	2555.18	1929.89	3180.46	1.60547	0.682992	1.34623	0.428926	0.00404858	0.0280502
ENSG00000171103	2	29072687	29093167	-	20481	2056	TRMT61B	1459.74	1463.46	1623.43	1303.5	0.784234	-0.350643	0.819942	-0.286407	0.00405318	0.028072
ENSG00000183648	14	92582466	92588261	-	5796	2263	NDUFB1	5379.26	5723.46	4627.22	6819.7	1.49396	0.579141	1.31112	0.390803	0.00405696	0.028088
ENSG00000144566	3	19988571	20026667	+	38097	3785	RAB5A	5694.82	5808.09	5229.74	6386.45	1.21181	0.27716	1.18191	0.241122	0.0040674	0.0281501
ENSG00000182853	17	4688580	4689728	-	1149	803	VMO1	257.134	281.599	200.97	362.228	1.69431	0.760696	1.37084	0.455064	0.00407783	0.0282043
ENSG00000161677	19	51009255	51014610	-	5356	1514	JOSD2	1404.86	1457.54	1238.56	1676.52	1.40874	0.494403	1.2803	0.356486	0.00407817	0.0282043
ENSG00000120616	10	32556679	32667726	-	111048	11286	EPC1	4181.16	4205.15	4575.61	3834.7	0.835275	-0.259677	0.853132	-0.229159	0.00408117	0.0282148
ENSG00000268361	19	44058844	44097188	-	38345	393	L34079.2	0.859075	0.85702	1.35651	0.357525	0.331628	-1.59236	0.65593	-0.608386	0.00408462	0.0282204
ENSG00000164733	8	11700033	11726957	-	26925	7438	CTSB	115243	117070	101772	132369	1.33578	0.417682	1.24964	0.32151	0.00408491	0.0282204
ENSG00000255823	11	10529434	10530723	-	1290	1290	MTRNR2L8	564.284	600.327	372.572	828.083	1.72872	0.789706	1.37975	0.464406	0.00408643	0.0282207
ENSG00000171804	19	38375463	38397317	-	21855	9199	WDR87	34.8148	39.8531	64.8639	14.8423	0.417364	-1.26062	0.670485	-0.576723	0.00410261	0.0283222
ENSG00000078687	17	76000249	76104916	+	104668	11058	TNRC6C	1614.02	1594.64	1276.5	1912.79	1.38386	0.468698	1.27028	0.345142	0.00410889	0.0283553
ENSG00000106028	7	141438121	141487722	+	49602	4961	SSBP1	9079.38	9089.38	7820.65	10358.1	1.30499	0.384042	1.2349	0.304391	0.00411354	0.0283772
ENSG00000014138	11	65029233	65073060	+	43828	5726	POLA2	2768.65	2734.79	2308.12	3161.46	1.2819	0.358285	1.22301	0.290433	0.00413996	0.0285492
ENSG00000049247	1	7903143	7913572	-	10430	1783	UTS2	39.6679	39.7711	25.8753	53.6669	2.24255	1.16514	1.47403	0.559766	0.00414266	0.0285576
ENSG00000040531	17	3539762	3564836	+	25075	3398	CTNS	1448.82	1453.31	1599.96	1306.65	0.807947	-0.307668	0.834697	-0.260675	0.00414786	0.0285831
ENSG00000211460	2	122494679	122525429	+	30751	4407	TSN	8683.06	8967.74	9907.5	8027.98	0.838232	-0.254579	0.855304	-0.225491	0.00415154	0.0285982
ENSG00000051009	11	6232565	6255941	-	23377	4736	FAM160A2	3716.34	3832.34	4408.35	3256.32	0.750963	-0.413187	0.801619	-0.319011	0.00415953	0.0286363
ENSG00000178934	19	39279851	39282389	+	2539	644	LGALS7B	66.3793	199.323	359.469	39.1773	0.449904	-1.15231	0.67974	-0.556945	0.00416006	0.0286363
ENSG00000261052	16	30205754	30215631	+	9878	4745	SULT1A3	40.0743	40.0808	26.7615	53.4001	1.72298	0.784902	1.37725	0.461794	0.00417028	0.0286963
ENSG00000134115	3	1134260	1445901	+	311642	5589	CNTN6	66.1285	76.8141	110.464	43.1643	0.426818	-1.22831	0.673763	-0.569686	0.00417855	0.0287429
ENSG00000089289	X	69353299	69386174	+	32876	1862	IGBP1	6078.78	6098.89	5495.54	6702.23	1.28323	0.359778	1.2236	0.291132	0.00418315	0.0287614
ENSG00000189227	15	67813406	67819628	+	6223	1958	C15orf61	773.805	780.513	690.497	870.529	1.34805	0.430875	1.25479	0.327451	0.00418425	0.0287614
ENSG00000123374	12	56360553	56366568	+	6016	3894	CDK2	5090.03	4885.24	5148.27	4622.2	0.784612	-0.349949	0.820382	-0.285633	0.00418951	0.0287873
ENSG00000141522	17	79825597	79829282	-	3686	2903	ARHGDIA	13536.3	13148.5	11130.5	15166.5	1.25799	0.33112	1.20981	0.274778	0.00419158	0.0287912
ENSG00000152133	2	37311594	37326387	+	14794	4040	GPATCH11	1138.9	1140.1	1259.96	1020.24	0.796172	-0.328848	0.827355	-0.273422	0.0041973	0.0288201
ENSG00000174792	4	76481258	76491095	+	9838	2054	C4orf26	12.6974	11.1303	7.76727	14.4933	1.91055	0.933985	1.41966	0.505545	0.00420701	0.0288765
ENSG00000169627	16	30204255	30205627	-	1373	1365	BOLA2B	46.0291	45.8828	32.038	59.7276	1.7622	0.817375	1.38654	0.471488	0.00421203	0.0289006
ENSG00000166153	12	100597447	100660857	-	63411	3118	DEPDC4	91.2523	91.969	106.818	77.1195	0.73869	-0.43696	0.795441	-0.330173	0.00421817	0.0289323
ENSG00000171119	19	5823813	5828335	+	4523	1109	NRTN	328.866	298.102	365.344	230.86	0.496362	-1.01054	0.69496	-0.524999	0.00422089	0.0289406
ENSG00000182712	X	154289897	154299637	-	9741	1539	CMC4	2.08438	2.06342	0.878184	3.24865	3.20138	1.67869	1.52213	0.606093	0.00422354	0.0289485
ENSG00000185133	22	31518717	31530682	+	11966	4822	INPP5J	499.999	530.103	620.295	439.91	0.704585	-0.505154	0.779059	-0.360196	0.00422521	0.0289496
ENSG00000136630	1	221051699	221058401	+	6703	4144	HLX	548.472	567.741	463.329	672.152	1.43418	0.520228	1.28909	0.366357	0.00423427	0.0289953
ENSG00000117597	1	210001352	210030910	+	29559	10376	DIEXF	3678.54	3729.58	4214.22	3244.94	0.792351	-0.335788	0.825075	-0.277402	0.00423491	0.0289953
ENSG00000105679	19	36024314	36036218	+	11905	1519	GAPDHS	11.9874	10.7136	13.4852	7.94197	0.530238	-0.915289	0.707176	-0.499859	0.00424019	0.0290101
ENSG00000182885	16	57702099	57723975	+	21877	3593	GPR97	139.673	137.874	99.0002	176.748	1.66744	0.737638	1.36183	0.445543	0.00424138	0.0290101
ENSG00000006015	19	18699495	18703146	+	3652	3370	C19orf60	4608.21	4893.49	4047.72	5739.26	1.58691	0.666218	1.33902	0.421177	0.00424202	0.0290101
ENSG00000104517	8	103265240	103425069	-	159830	13085	UBR5	15793	16066	14210.1	17921.9	1.28458	0.3613	1.22415	0.291786	0.0042455	0.0290101
ENSG00000111011	12	122989190	123011547	-	22358	7556	RSRC2	8260.23	8280.04	9229.47	7330.61	0.815127	-0.294904	0.839486	-0.252422	0.00424595	0.0290101
ENSG00000143106	1	109941653	109969062	-	27410	5737	PSMA5	10656	10835	9651.23	12018.7	1.24309	0.313936	1.20108	0.264335	0.00424616	0.0290101
ENSG00000168439	11	63952744	63972015	+	19272	4657	STIP1	17238.6	17240.4	15643.7	18837.1	1.22918	0.297696	1.19267	0.254196	0.00424946	0.0290183
ENSG00000116698	1	183441351	183567381	+	126031	8317	SMG7	12878.4	13001.6	13962.5	12040.7	0.835546	-0.259209	0.853467	-0.228593	0.00425125	0.0290183
ENSG00000171490	16	11929056	11945442	-	16387	4818	RSL1D1	15620.6	15743.3	14302.2	17184.5	1.26799	0.342548	1.21526	0.28126	0.00425189	0.0290183
ENSG00000109771	4	186285032	186317053	-	32022	7361	LRP2BP	260.416	267.192	318.588	215.796	0.690733	-0.5338	0.772865	-0.371712	0.00425476	0.02902
ENSG00000167618	19	55009100	55021897	+	12798	1078	LAIR2	12.65	12.7578	8.87122	16.6443	1.77063	0.824262	1.38802	0.473029	0.00425517	0.02902
ENSG00000112759	6	44187242	44201888	+	14647	3433	SLC29A1	5050.22	5133.47	6187.81	4079.13	0.686658	-0.542337	0.771072	-0.375062	0.00426206	0.0290566
ENSG00000168813	19	32836500	32878573	+	42074	11239	ZNF507	4095	4350.45	5102.48	3598.43	0.699508	-0.515588	0.776892	-0.364215	0.00427621	0.0291427
ENSG00000205863	13	24465238	24476794	-	11557	1629	C1QTNF9B	21.2629	67.3766	62.3019	72.4512	1.90387	0.928932	1.41705	0.502889	0.0042834	0.0291814
ENSG00000125247	13	101256181	101327347	-	71167	6272	TMTC4	3480.04	3342.18	3827.84	2856.51	0.772537	-0.372324	0.813597	-0.297614	0.00429197	0.0292293
ENSG00000185880	15	45021186	45060027	+	38842	9237	TRIM69	4469.2	4455.37	3768.35	5142.4	1.31078	0.390423	1.23721	0.307086	0.00429405	0.0292331
ENSG00000262003	17	812872	814452	+	1581	820	RP11-676J12.7	4.58629	4.8191	2.94118	6.69702	2.32393	1.21656	1.47907	0.564686	0.00429921	0.0292522
ENSG00000188229	9	140135665	140138159	+	2495	2111	TUBB4B	28285.6	28706.5	25055.4	32357.6	1.32465	0.405606	1.24378	0.314733	0.00429991	0.0292522
ENSG00000159445	1	151846060	151882284	-	36225	4390	THEM4	1717.29	1772.56	1979.79	1565.34	0.789299	-0.341355	0.823337	-0.280445	0.00430281	0.0292615
ENSG00000137343	6	30594619	30614600	+	19982	4035	ATAT1	2277.15	2247.47	2542.53	1952.4	0.740094	-0.434219	0.796358	-0.32851	0.00430733	0.0292819
ENSG00000119522	9	126141933	126692431	-	550499	10254	DENND1A	2938.87	2966.61	2615.92	3317.3	1.2637	0.337656	1.21276	0.278299	0.00430943	0.0292858
ENSG00000222014	2	130737235	130740311	+	3077	3077	RAB6C	36.5085	36.3355	28.038	44.6331	1.38281	0.467599	1.26895	0.343635	0.00431671	0.0293248
ENSG00000163520	3	13573824	13679922	+	106099	4996	FBLN2	4285.61	4353.18	5593.42	3112.93	0.560979	-0.833981	0.719406	-0.475121	0.00431872	0.0293281
ENSG00000147533	8	41347915	41368499	+	20585	2474	GOLGA7	5104.13	5184.08	5817.68	4550.48	0.775955	-0.365955	0.815591	-0.294082	0.00432732	0.0293761
ENSG00000143641	1	230193536	230417870	+	224335	7944	GALNT2	10551.1	10132.5	11340.5	8924.5	0.779848	-0.358735	0.817836	-0.290116	0.00433595	0.0294242
ENSG00000124256	20	56178902	56195632	-	16731	5413	ZBP1	783.997	812.591	551.124	1074.06	1.82378	0.866929	1.39918	0.484586	0.00433965	0.029439
ENSG00000254986	11	66247484	66277130	+	29647	3979	DPP3	5459.31	5451.03	4949.64	5952.42	1.2693	0.344031	1.21576	0.281859	0.00434698	0.0294707
ENSG00000142606	1	2522078	2564481	-	42404	3896	MMEL1	439.817	427.242	327.06	527.424	1.63649	0.710604	1.35227	0.435387	0.00434805	0.0294707
ENSG00000166478	11	9481866	9550071	+	68206	4233	ZNF143	1462.3	1469.77	1588.92	1350.63	0.865371	-0.208609	0.87583	-0.191277	0.00434895	0.0294707
ENSG00000105855	7	20370325	20455377	+	85053	15156	ITGB8	16645.9	18104.2	22647.5	13561	0.602504	-0.730957	0.736139	-0.44195	0.00436841	0.0295922
ENSG00000132010	19	12203658	12251222	-	47565	4148	ZNF20	104.85	108.349	133.185	83.5133	0.690741	-0.533784	0.773277	-0.370943	0.00437903	0.0296502
ENSG00000185046	12	99120235	100378432	-	1258198	11066	ANKS1B	328.712	331.112	394.844	267.38	0.651748	-0.617613	0.756455	-0.402673	0.00438014	0.0296502
ENSG00000162490	1	11751786	11785914	+	34129	7346	DRAXIN	123.44	105.511	122.893	88.1289	0.649037	-0.623627	0.755323	-0.404835	0.00438162	0.0296502
ENSG00000145050	3	51422478	51426828	+	4351	2111	MANF	7156.13	7300.74	6288.25	8313.24	1.35471	0.437981	1.25694	0.32992	0.00438962	0.0296939
ENSG00000079459	8	11653082	11696818	+	43737	5202	FDFT1	9734.65	9881.01	8863.26	10898.8	1.31191	0.391673	1.23744	0.30736	0.00440199	0.029767
ENSG00000178636	4	120113928	120133799	-	19872	2215	RP11-455G16.1	17.1242	16.1606	11.6708	20.6505	1.84302	0.88207	1.40228	0.487772	0.00441861	0.0298621
ENSG00000186583	8	145086582	145101933	+	15352	1954	SPATC1	23.0546	23.9484	17.6377	30.2592	1.73804	0.797462	1.37807	0.462646	0.00441918	0.0298621
ENSG00000112029	6	153291664	153304714	-	13051	3823	FBXO5	1229.28	1218.6	1321.84	1115.35	0.748184	-0.418534	0.800738	-0.320598	0.00442214	0.0298621
ENSG00000145075	3	180320646	180588793	-	268148	7695	CCDC39	327.838	334.277	434.619	233.935	0.595169	-0.748628	0.733504	-0.447123	0.0044237	0.0298621
ENSG00000203883	20	62679076	62680994	-	1919	1723	SOX18	1999.24	1887.13	1404.23	2370.03	1.70379	0.768749	1.36943	0.453576	0.00442385	0.0298621
ENSG00000196091	12	101962131	102079796	+	117666	7385	MYBPC1	78.5387	77.8148	17.879	137.751	3.20619	1.68086	1.51401	0.598374	0.00443478	0.0299254
ENSG00000129968	19	1876809	1885546	-	8738	6139	ABHD17A	3649.27	3709.62	3353.4	4065.84	1.2383	0.308356	1.19789	0.260499	0.00444044	0.0299531
ENSG00000172771	3	129120164	129147494	-	27331	7789	EFCAB12	380.827	369.991	467.293	272.69	0.544945	-0.875816	0.714188	-0.485624	0.00444398	0.0299664
ENSG00000042062	20	49202645	49308065	-	105421	6009	FAM65C	462.961	786.755	626.326	947.183	0.581364	-0.782487	0.728207	-0.457579	0.00445224	0.0300115
ENSG00000143847	1	202995626	203047868	+	52243	9707	PPFIA4	1636.86	1687.53	2102.84	1272.22	0.590145	-0.760858	0.731717	-0.450643	0.00446053	0.0300568
ENSG00000130707	9	133320316	133376661	+	56346	3050	ASS1	51546.5	52803.6	46245	59362.3	1.41302	0.498778	1.28006	0.356208	0.00446928	0.0301026
ENSG00000168273	3	52568029	52613253	+	45225	2482	SMIM4	1086.91	1140.71	970.948	1310.46	1.42611	0.512082	1.28492	0.361679	0.00447047	0.0301026
ENSG00000159917	19	44732882	44809199	-	76318	5989	ZNF235	468.28	462.956	512.269	413.643	0.764027	-0.388304	0.809218	-0.305399	0.00447353	0.0301126
ENSG00000168496	11	61560109	61564716	+	4608	2478	FEN1	4642.37	4546.56	3732.31	5360.81	1.31026	0.389854	1.23643	0.306184	0.00447596	0.0301184
ENSG00000018610	X	118672112	118699397	-	27286	2606	CXorf56	2519.49	2520.19	2285.74	2754.64	1.23167	0.300617	1.19383	0.255601	0.00448036	0.0301255
ENSG00000071909	2	171034655	171511681	+	477027	8236	MYO3B	642.8	720.091	969.751	470.431	0.548762	-0.865749	0.715875	-0.48222	0.00448064	0.0301255
ENSG00000140406	15	81293295	81296342	+	3048	3048	MESDC1	2583.21	2477.19	2124.9	2829.48	1.2845	0.361202	1.22353	0.291053	0.00448173	0.0301255
ENSG00000159259	21	37757676	37791313	+	33638	5118	CHAF1B	1493.66	1483.86	1102.47	1865.24	1.31058	0.390209	1.23656	0.306334	0.00448564	0.030128
ENSG00000263809	17	8271956	8286505	-	14550	3087	RP11-849F2.7	12.3503	11.5496	14.1504	8.94878	0.568247	-0.815411	0.723321	-0.467292	0.00448701	0.030128
ENSG00000166908	12	57984957	57997198	+	12242	3296	PIP4K2C	5236.16	5104.76	5610.44	4599.09	0.796251	-0.328704	0.827797	-0.272651	0.00448775	0.030128
ENSG00000115042	2	96068469	96082364	+	13896	5665	FAHD2A	2083.54	2086.41	2308.6	1864.22	0.807146	-0.309098	0.834591	-0.260859	0.00448838	0.030128
ENSG00000183479	X	152710178	152736045	-	25868	2715	TREX2	239.565	245.536	173.23	317.841	1.7662	0.820647	1.38387	0.468708	0.00449976	0.0301938
ENSG00000102924	16	49311828	49315742	-	3915	2594	CBLN1	36.8248	49.0674	55.7697	42.3651	1.61295	0.6897	1.34427	0.426825	0.00450334	0.0302072
ENSG00000198887	9	72873937	72969804	+	95868	6539	SMC5	4885.2	4771.87	4087.64	5456.1	1.29959	0.37806	1.23112	0.29997	0.00451154	0.0302516
ENSG00000186654	22	45064593	45133561	+	68969	4908	PRR5	1117.04	1144.14	1002.27	1286.01	1.36036	0.443993	1.25889	0.332147	0.00451724	0.0302793
ENSG00000039139	5	13690440	13944652	-	254213	16475	DNAH5	611.837	642.516	796.22	488.811	0.619947	-0.689783	0.743958	-0.426707	0.00451883	0.0302793
ENSG00000131899	17	18128901	18148189	+	19289	6616	LLGL1	2792.43	2759.7	3177.2	2342.2	0.761692	-0.392721	0.808056	-0.307472	0.00452728	0.0303143
ENSG00000146039	6	25754927	25781419	+	26493	4633	SLC17A4	6.1339	5.93302	3.59172	8.27431	2.72967	1.44873	1.50004	0.585005	0.00452824	0.0303143
ENSG00000010030	6	36322419	36356164	-	33746	2369	ETV7	718.754	755.49	526.671	984.31	1.62359	0.699191	1.34702	0.429773	0.00452879	0.0303143
ENSG00000132670	20	2844830	3019722	+	174893	4509	PTPRA	10074.7	10015.8	11203.9	8827.71	0.816634	-0.292238	0.840784	-0.250193	0.00453256	0.0303289
ENSG00000135521	6	144164481	144184949	+	20469	1847	LTV1	2801.01	2886.75	3198.73	2574.77	0.816172	-0.293055	0.840487	-0.250702	0.00453992	0.0303676
ENSG00000170465	12	52862300	52867569	-	5270	2896	KRT6C	9.38678	9.54513	13.4058	5.68449	0.41353	-1.27394	0.675099	-0.566828	0.00454154	0.0303678
ENSG00000164002	1	40974413	40982228	+	7816	3092	EXO5	891.607	887.825	965.293	810.357	0.771533	-0.374201	0.813469	-0.297841	0.00454416	0.0303747
ENSG00000130024	6	170104001	170124151	-	20151	5388	PHF10	5457.94	5517.47	6105.64	4929.3	0.785252	-0.348773	0.821304	-0.284011	0.00454819	0.0303911
ENSG00000148090	9	93976097	94124195	-	148099	2673	AUH	1340.25	1335.82	1215.55	1456.09	1.23922	0.309437	1.19826	0.260939	0.0045524	0.0304086
ENSG00000206013	11	298200	299526	-	1327	736	IFITM5	14.2835	10.612	15.8862	5.33787	0.378498	-1.40164	0.668878	-0.580185	0.00456253	0.0304656
ENSG00000128283	22	37956454	37965412	+	8959	2573	CDC42EP1	5604.7	5525.21	4229.53	6820.89	1.51989	0.603971	1.31613	0.3963	0.0045674	0.0304875
ENSG00000197563	18	59710800	59854351	-	143552	6796	PIGN	2057.94	2034.89	2284.82	1784.95	0.774519	-0.368628	0.815193	-0.294786	0.00457694	0.0305406
ENSG00000113790	3	184908412	184999778	-	91367	4700	EHHADH	1720.03	1698.68	1892.11	1505.25	0.748227	-0.418452	0.801098	-0.319949	0.0045833	0.0305723
ENSG00000137460	4	153857504	153900848	+	43345	6593	FHDC1	1730.61	1626.75	1825.77	1427.72	0.744205	-0.426229	0.799084	-0.32358	0.00459945	0.0306694
ENSG00000167363	17	80693451	80709073	+	15623	3872	FN3K	1060.79	1042.87	885.026	1200.72	1.35988	0.443482	1.25837	0.331552	0.00460337	0.0306849
ENSG00000141668	18	70203915	70305756	-	101842	5593	CBLN2	19.8716	21.8277	29.5484	14.1069	0.371333	-1.42922	0.66888	-0.58018	0.00464116	0.0309256
ENSG00000093010	22	19929130	19957498	+	28369	5195	COMT	5791.31	5941.82	5152.8	6730.83	1.31183	0.391585	1.23672	0.306518	0.00464272	0.0309256
ENSG00000128394	22	39436609	39449915	+	13307	3242	APOBEC3F	698.081	716.9	594.099	839.701	1.3465	0.429219	1.2525	0.324808	0.00464454	0.030927
ENSG00000101294	20	30102231	30157370	+	55140	5701	HM13	17045.7	17278.9	15886.1	18671.7	1.2507	0.322734	1.20478	0.268771	0.00464616	0.030927
ENSG00000169026	4	675618	683230	-	7613	2644	MFSD7	634.613	654.236	554.491	753.982	1.44638	0.532447	1.29129	0.368815	0.00464871	0.0309294
ENSG00000204592	6	30457244	30461982	+	4739	2975	HLA-E	49600.9	52294.1	42793.4	61794.9	1.37887	0.46349	1.266	0.340277	0.00465047	0.0309294
ENSG00000094796	17	39549976	39553844	-	3869	1596	KRT31	4.44375	4.35981	6.79572	1.92389	0.350876	-1.51097	0.666551	-0.585214	0.00465136	0.0309294
ENSG00000100599	14	92980118	93155339	+	175222	8683	RIN3	1481.68	1482.61	1287.54	1677.69	1.26891	0.343589	1.21489	0.280823	0.004656	0.0309496
ENSG00000136878	9	132596977	132644107	+	47131	5511	USP20	3174.88	3145.33	2875.95	3414.72	1.2484	0.320086	1.20344	0.267164	0.00466054	0.0309608
ENSG00000203778	6	112408802	112423993	+	15192	2543	FAM229B	1035.85	1046.83	1232.4	861.249	0.706698	-0.500834	0.781298	-0.356054	0.00466092	0.0309608
ENSG00000204941	19	43670408	43690688	-	20281	4678	PSG5	3.6128	4.72858	4.99145	4.4657	0.308854	-1.695	0.664157	-0.590404	0.00466797	0.0309969
ENSG00000198454	9	139863695	139866442	+	2748	978	C9orf141	0.925396	0.978336	1.58008	0.376591	0.323712	-1.62722	0.664963	-0.588654	0.0046847	0.0310934
ENSG00000221887	18	61616535	61649008	+	32474	1498	HMSD	39.6775	40.878	47.2312	34.5249	0.491037	-1.0261	0.697438	-0.519863	0.00468728	0.0310934
ENSG00000124260	X	151301782	151307033	-	5252	2882	MAGEA10	110.671	162.146	170.251	154.041	0.21528	-2.21571	0.671259	-0.575059	0.00468737	0.0310934
ENSG00000107281	9	139933922	139940655	-	6734	2737	NPDC1	4118.82	4344.31	3415.93	5272.69	1.62803	0.703129	1.34681	0.429544	0.00469023	0.0311016
ENSG00000143368	1	149895209	149900236	-	5028	2245	SF3B4	7209.64	7348.26	7908.07	6788.44	0.827877	-0.272512	0.848489	-0.237032	0.00469188	0.0311017
ENSG00000070756	8	101698044	101735037	-	36994	4752	PABPC1	141469	146099	127397	164802	1.34535	0.42798	1.25182	0.324023	0.00469781	0.0311303
ENSG00000165102	8	42995556	43057998	+	62443	8985	HGSNAT	7444.67	7405.77	8107.15	6704.38	0.781277	-0.356094	0.819242	-0.287639	0.00471019	0.0311985
ENSG00000152944	12	27175479	27219276	+	43798	2823	MED21	3027.73	3153.31	3631.45	2675.17	0.743768	-0.427076	0.799102	-0.323548	0.00471135	0.0311985
ENSG00000144015	2	96257766	96265526	+	7761	1682	TRIM43	24.175	28.2274	39.9788	16.4759	0.388678	-1.36335	0.672582	-0.572218	0.00472169	0.0312561
ENSG00000167286	11	118209669	118213459	-	3791	929	CD3D	410.711	420.158	287.673	552.643	1.93367	0.951345	1.41568	0.501492	0.00472816	0.0312881
ENSG00000179921	2	219124219	219128582	+	4364	2692	GPBAR1	71.5278	71.8759	53.8236	89.9283	1.49377	0.578958	1.30674	0.385975	0.00473488	0.0313218
ENSG00000110844	12	49962001	50038449	+	76449	9444	PRPF40B	2329.85	2255.7	2508.24	2003.16	0.749898	-0.415233	0.802275	-0.317831	0.00474017	0.0313415
ENSG00000171405	X	52841228	52847325	+	6098	1115	XAGE5	2.94475	18.1061	30.2258	5.98648	6.62618	2.72818	1.45006	0.53611	0.00474113	0.0313415
ENSG00000248801	8	69215703	69243726	-	28024	1674	RP11-664D7.4	86.6893	79.6764	107.477	51.8758	0.457856	-1.12704	0.688203	-0.539094	0.00474742	0.0313722
ENSG00000170296	17	7143333	7146089	-	2757	2266	GABARAP	4486.31	4571.81	5036.65	4106.96	0.805347	-0.312317	0.833759	-0.262297	0.00475269	0.0313963
ENSG00000172164	8	121547985	121825513	-	277529	6747	SNTB1	4245.59	4505.61	3759.66	5251.57	1.47382	0.559563	1.30006	0.378579	0.00475981	0.0314325
ENSG00000184517	16	75182390	75206134	+	23745	3761	ZFP1	946.503	950.755	1033.97	867.537	0.804211	-0.314354	0.833063	-0.263503	0.00476613	0.0314633
ENSG00000078043	18	44388353	44500123	-	111771	9236	PIAS2	3012.43	2988.24	3273.63	2702.84	0.768096	-0.380641	0.811994	-0.300459	0.00479144	0.0316196
ENSG00000136848	9	124329336	124547809	+	218474	8408	DAB2IP	7090.92	7140.02	6297.79	7982.26	1.27684	0.352574	1.2188	0.285459	0.00480479	0.0316903
ENSG00000083720	5	41730167	41870621	-	140455	4194	OXCT1	3164.51	3197.41	3547.76	2847.06	0.670801	-0.576042	0.766079	-0.384435	0.00480547	0.0316903
ENSG00000100162	22	42334725	42343168	-	8444	1778	CENPM	944.713	985.968	754.212	1217.73	1.41485	0.500645	1.27915	0.355191	0.00481445	0.0317386
ENSG00000168916	5	123972608	124084500	-	111893	6920	ZNF608	3185.58	3275.98	3935.99	2615.96	0.71162	-0.49082	0.78397	-0.35113	0.00481828	0.0317529
ENSG00000169402	7	6793740	6838996	+	45257	4994	RSPH10B2	21.6571	21.7867	27.5499	16.0235	0.561941	-0.831509	0.723044	-0.467844	0.00482141	0.0317626
ENSG00000135047	9	90340434	90346308	+	5875	2366	CTSL	12673.8	12790.5	10823.8	14757.2	1.3387	0.420834	1.24848	0.320175	0.00482847	0.0317982
ENSG00000119121	9	77337411	77503010	-	165600	9287	TRPM6	62.8926	57.0257	41.7938	72.2577	1.66069	0.731782	1.35419	0.437427	0.00483433	0.0318258
ENSG00000197697	6	26183958	26184454	+	497	497	HIST1H2BE	23.6916	20.9023	16.0382	25.7663	1.62508	0.700511	1.34474	0.427323	0.00483669	0.0318305
ENSG00000165973	11	20691117	21597227	+	906111	5289	NELL1	225.776	144.145	219.784	68.5051	0.340519	-1.55419	0.668305	-0.581422	0.00484024	0.0318429
ENSG00000163885	3	126113782	126155399	+	41618	3352	CCDC37	316.526	280.115	382.67	177.56	0.404178	-1.30694	0.676845	-0.563102	0.00484638	0.0318631
ENSG00000164180	5	87485450	87565293	-	79844	9598	TMEM161B	1828.78	1860.75	2168.24	1553.26	0.750234	-0.414587	0.802662	-0.317136	0.00484828	0.0318631
ENSG00000117984	11	1773982	1785222	-	11241	2999	CTSD	43054.6	44253.8	38347.7	50159.9	1.33449	0.41629	1.24656	0.317948	0.0048483	0.0318631
ENSG00000125386	4	2626988	2734292	+	107305	6174	FAM193A	3688.81	3604.8	3151.16	4058.43	1.28434	0.361031	1.22257	0.289921	0.00486013	0.0319192
ENSG00000258474	14	32414059	32419588	+	5530	550	RP11-187E13.1	14.6157	15.2988	10.7626	19.8349	1.94857	0.962416	1.41624	0.502068	0.00486318	0.0319192
ENSG00000077721	X	118708501	118718381	+	9881	3251	UBE2A	4582.16	4674.83	4245.56	5104.1	1.19286	0.25443	1.16835	0.22447	0.00486452	0.0319192
ENSG00000105245	19	41172596	41196877	-	24282	5037	NUMBL	3061.91	3001.65	3700.74	2302.56	0.694421	-0.526117	0.776409	-0.365111	0.00486497	0.0319192
ENSG00000122136	9	138437985	138441815	+	3831	1018	OBP2A	575.137	641.905	326.684	957.126	2.62107	1.39016	1.48531	0.57076	0.00486529	0.0319192
ENSG00000108061	10	112679301	112773425	+	94125	4433	SHOC2	3703.09	3751.59	4132.99	3370.19	0.813591	-0.297624	0.83914	-0.253016	0.00486683	0.0319192
ENSG00000187116	19	54818353	54824409	-	6057	1762	LILRA5	139.862	135.796	97.7387	173.854	1.76935	0.823219	1.38009	0.464765	0.00487701	0.031975
ENSG00000188257	1	20301925	20306932	-	5008	1654	PLA2G2A	469.006	328.533	172.772	484.294	2.56087	1.35663	1.48147	0.567029	0.00489327	0.0320706
ENSG00000114268	3	48555117	48599448	-	44332	6153	PFKFB4	2083.9	2168.1	2594.07	1742.14	0.640567	-0.642578	0.754033	-0.4073	0.00491292	0.0321834
ENSG00000138092	2	25016005	25045245	+	29241	5518	CENPO	1627.29	1567.32	1718.72	1415.92	0.737087	-0.440094	0.796222	-0.328758	0.00491383	0.0321834
ENSG00000063322	19	39881943	39891277	+	9335	3835	MED29	7680.78	7989.82	9637.71	6341.94	0.746153	-0.422456	0.800767	-0.320546	0.00493657	0.0323213
ENSG00000104936	19	46272975	46285810	-	12836	5807	DMPK	3331.67	3268.95	3925.57	2612.32	0.663382	-0.592089	0.76345	-0.389394	0.00493968	0.0323306
ENSG00000112246	6	100832891	100912805	-	79915	9274	SIM1	25.8776	45.1222	76.7732	13.4712	0.277174	-1.85114	0.669093	-0.579722	0.00495371	0.0323948
ENSG00000242220	21	33948862	33959683	-	10822	1315	TCP10L	145.771	152.077	122.742	181.411	1.60738	0.68471	1.33895	0.421097	0.00495439	0.0323948
ENSG00000089234	12	112079950	112123790	-	43841	4686	BRAP	2773.03	2865.4	3135.26	2595.53	0.836155	-0.258157	0.854447	-0.226937	0.00495456	0.0323948
ENSG00000065150	13	98605912	98676551	+	70640	9671	IPO5	13928.9	13235.7	14702	11769.3	0.802505	-0.317418	0.832237	-0.264934	0.00496945	0.0324811
ENSG00000174669	11	66129992	66139685	-	9694	2720	SLC29A2	3311.47	3275.46	2809.86	3741.05	1.35151	0.434577	1.25353	0.325998	0.00497857	0.0325296
ENSG00000085872	19	16628700	16653341	-	24642	6113	CHERP	6432.92	6049.89	6769.54	5330.24	0.75364	-0.408052	0.804694	-0.313488	0.00499572	0.0326154
ENSG00000075618	7	5632439	5646286	+	13848	3707	FSCN1	7642.25	7654.72	9216.55	6092.9	0.677874	-0.560911	0.769699	-0.377633	0.0049963	0.0326154
ENSG00000156076	12	65444406	65515346	-	70941	2368	WIF1	26.9215	59.0732	40.1985	77.948	0.337318	-1.56782	0.670266	-0.577195	0.00499681	0.0326154
ENSG00000135577	6	142379467	142409936	-	30470	1576	NMBR	7.07594	6.97975	9.50338	4.45612	0.495345	-1.0135	0.701567	-0.511348	0.00501527	0.0327154
ENSG00000171033	8	79428374	79517502	+	89129	4216	PKIA	414.878	432.934	579.775	286.093	0.528916	-0.918889	0.712532	-0.488972	0.00501577	0.0327154
ENSG00000101972	X	123094062	123556514	+	462453	8187	STAG2	10784.8	11091.6	9779.85	12403.4	1.27962	0.355713	1.21979	0.286634	0.00501725	0.0327154
ENSG00000107317	9	139871956	139879887	+	7932	2378	PTGDS	8175.41	8695.67	11487	5904.33	0.526075	-0.926659	0.711595	-0.490871	0.00502012	0.032723
ENSG00000146007	5	140078265	140086248	+	7984	1799	ZMAT2	8943.94	9261.52	8372.56	10150.5	1.27086	0.345799	1.21517	0.281159	0.00502728	0.0327505
ENSG00000179294	17	36827961	36831187	-	3227	3227	C17orf96	1788.71	1865.79	2427.91	1303.68	0.590211	-0.760697	0.734849	-0.444481	0.00502775	0.0327505
ENSG00000142765	1	27668513	27680421	+	11909	5575	SYTL1	2500.08	2478.19	2023.15	2933.23	1.43689	0.522954	1.28606	0.362959	0.00503422	0.0327814
ENSG00000204387	6	31802385	31807541	+	5157	1795	C6orf48	15994.8	16380.7	19711.3	13050	0.706599	-0.501036	0.782288	-0.354229	0.00503936	0.0328037
ENSG00000198169	8	145946298	145981802	-	35505	4931	ZNF251	5039.32	5297.6	4565.51	6029.69	1.36405	0.4479	1.25854	0.331746	0.00504275	0.0328107
ENSG00000143036	1	95285898	95360802	+	74905	2869	SLC44A3	891.186	916.438	749.065	1083.81	1.45614	0.542146	1.29262	0.370295	0.00504499	0.0328107
ENSG00000087111	17	26880401	26898890	-	18490	5990	PIGS	3612.41	3553.22	3962.78	3143.66	0.770933	-0.375323	0.813962	-0.296967	0.00504556	0.0328107
ENSG00000214128	7	138482695	138522846	+	40152	4815	TMEM213	86.9724	79.7008	87.5934	71.8082	0.347319	-1.52567	0.671745	-0.574014	0.00505205	0.0328357
ENSG00000102309	X	71401203	71522776	+	121574	4011	PIN4	2589.92	2667.45	2304.88	3030.03	1.35515	0.438457	1.25482	0.327478	0.00505283	0.0328357
ENSG00000171798	10	134973951	135039916	+	65966	7991	KNDC1	217.499	192.416	130.405	254.427	1.99296	0.994914	1.42062	0.506516	0.0050586	0.032862
ENSG00000117650	1	211836114	211848960	-	12847	3027	NEK2	2212.51	2267.05	2610.26	1923.85	0.700526	-0.51349	0.779664	-0.359076	0.00506541	0.0328951
ENSG00000135960	2	109510927	109605828	-	94902	4426	EDAR	224.448	230.871	159.545	302.197	2.027	1.01935	1.42566	0.511629	0.005074	0.0329353
ENSG00000105255	19	4304597	4323840	+	19244	3111	FSD1	179.511	171.421	222.544	120.299	0.527689	-0.922241	0.712532	-0.488972	0.00507503	0.0329353
ENSG00000188820	6	116782533	116784934	+	2402	1186	FAM26F	995.012	1029.17	798.92	1259.42	1.67202	0.741594	1.35474	0.438021	0.005087	0.0330018
ENSG00000175264	11	45670427	45687172	-	16746	3478	CHST1	1690.85	1695.65	1316.35	2074.96	1.686	0.753609	1.35819	0.44168	0.00509046	0.033013
ENSG00000100577	14	77787227	77797940	+	10714	8477	GSTZ1	1645.46	1552.73	1189.81	1915.65	1.47757	0.563227	1.29944	0.377891	0.00509601	0.0330379
ENSG00000127337	12	69753483	69784576	+	31094	1714	YEATS4	1891.05	1885.91	2183.81	1588.02	0.734932	-0.444316	0.795602	-0.32988	0.00511168	0.0331243
ENSG00000133059	1	205111632	205180727	-	69096	7908	DSTYK	3359.49	3488.74	3885.46	3092.01	0.812737	-0.29914	0.838839	-0.253534	0.00511279	0.0331243
ENSG00000170293	3	32280171	32411817	+	131647	1174	CMTM8	922.97	920.729	816.242	1025.21	1.39083	0.475943	1.26882	0.343486	0.0051283	0.0332135
ENSG00000100142	22	38348614	38437922	+	89309	7042	POLR2F	3707.65	3859.68	3378.02	4341.33	1.32727	0.408462	1.24248	0.313219	0.00513575	0.0332505
ENSG00000184984	15	34260921	34357291	+	96371	3450	CHRM5	11.8104	11.946	15.2816	8.6103	0.579767	-0.786456	0.731637	-0.450801	0.00516095	0.0334024
ENSG00000107738	10	73507316	73533255	-	25940	5128	C10orf54	3685.04	3833.44	3103.02	4563.86	1.42275	0.508687	1.28043	0.356628	0.00517374	0.0334738
ENSG00000006712	19	39876492	39881835	-	5344	2668	PAF1	7091.15	7507.3	9219.1	5795.51	0.725991	-0.461977	0.791504	-0.337331	0.00518068	0.0335074
ENSG00000170956	19	42300369	42315591	+	15223	3080	CEACAM3	15.7234	16.1275	10.8705	21.3845	1.9523	0.965178	1.412	0.497745	0.00518486	0.0335231
ENSG00000136240	7	6485584	6523873	-	38290	3990	KDELR2	19057.8	19926.6	22198.9	17654.4	0.801704	-0.318858	0.831996	-0.265352	0.00518951	0.033539
ENSG00000108947	17	7608520	7614696	+	6177	3222	EFNB3	1225.97	1226.38	1591.74	861.021	0.572523	-0.804594	0.729129	-0.455753	0.0051908	0.033539
ENSG00000133789	11	9685624	9774538	+	88915	7190	SWAP70	3411.02	3475.89	3856.8	3094.97	0.772692	-0.372036	0.815166	-0.294835	0.00519868	0.0335785
ENSG00000112812	6	27215480	27224403	+	8924	5290	PRSS16	1580.21	1604.67	1185.33	2024	1.52333	0.607225	1.31312	0.392994	0.00520157	0.0335859
ENSG00000168754	2	97541620	97684175	-	142556	3969	FAM178B	200.463	193.723	151.58	235.866	1.76209	0.817288	1.37481	0.459231	0.00520401	0.0335903
ENSG00000178665	7	55955169	56009918	+	54750	6155	ZNF713	492.965	489.651	536.188	443.114	0.754668	-0.406085	0.805611	-0.311844	0.00520683	0.0335972
ENSG00000173432	11	18287721	18291524	+	3804	765	SAA1	1748.78	1499.9	855.312	2144.48	2.24721	1.16813	1.45031	0.536358	0.00521735	0.0336538
ENSG00000134324	2	11817721	11967535	+	149815	11846	LPIN1	4198.11	4273.03	4836.36	3709.7	0.731731	-0.450614	0.794304	-0.332237	0.00522066	0.0336613
ENSG00000163602	3	72420976	72496069	-	75094	7512	RYBP	5257.3	5306.53	5927.37	4685.69	0.793142	-0.334349	0.826867	-0.274273	0.00522204	0.0336613
ENSG00000156802	8	124332090	124428590	-	96501	7118	ATAD2	9112.45	9119.39	7451.07	10787.7	1.38654	0.471493	1.26678	0.341168	0.00523093	0.0337073
ENSG00000167236	17	34340096	34345005	-	4910	738	CCL23	13.5187	13.3109	9.38631	17.2355	1.87869	0.909726	1.39823	0.483601	0.00523504	0.0337224
ENSG00000143341	1	185703683	186160085	+	456403	18583	HMCN1	2349.7	2320.57	2902.11	1739.03	0.593009	-0.753874	0.736985	-0.440292	0.00523864	0.0337343
ENSG00000136738	10	17686124	17757913	+	71790	3246	STAM	1943.71	1950.58	2163.6	1737.57	0.805703	-0.31168	0.834528	-0.260968	0.00524327	0.0337528
ENSG00000163046	2	132905164	133015542	-	110379	4947	ANKRD30BL	18.8756	17.8887	24.7734	11.0039	0.425154	-1.23394	0.685412	-0.544956	0.00524959	0.0337764
ENSG00000083168	8	41786997	41909508	-	122512	11852	KAT6A	6580.84	6570.99	7524.48	5617.51	0.721436	-0.471057	0.789548	-0.340901	0.00525047	0.0337764
ENSG00000120693	13	37418968	37494902	-	75935	5723	SMAD9	366.466	355.916	426.782	285.05	0.655548	-0.609226	0.761378	-0.393315	0.00525723	0.0338086
ENSG00000144619	3	2140497	3099645	+	959149	9130	CNTN4	321.913	347.364	464.603	230.125	0.510946	-0.968758	0.708414	-0.497335	0.00526698	0.0338599
ENSG00000167797	11	67273968	67276120	-	2153	2019	CDK2AP2	6246.16	6204.68	5351.8	7057.57	1.36689	0.450897	1.25889	0.33215	0.00527427	0.0338954
ENSG00000165458	11	71934745	71950149	+	15405	6519	INPPL1	21699.1	22366.6	20135.1	24598.1	1.25667	0.329603	1.20701	0.271437	0.00527877	0.0339082
ENSG00000213585	5	133307606	133340824	-	33219	3164	VDAC1	17162.5	17284.8	15324.1	19245.5	1.2669	0.341303	1.21257	0.278066	0.0052798	0.0339082
ENSG00000188312	9	95087766	95382815	+	295050	9788	CENPP	580.566	552.495	471.009	633.981	1.24366	0.314591	1.19965	0.262617	0.0052934	0.0339841
ENSG00000086666	15	80351910	80430735	+	78826	5065	ZFAND6	5990.18	5988.72	5485.98	6491.46	1.27339	0.348674	1.21597	0.282107	0.00529677	0.0339944
ENSG00000204566	10	23492745	23528745	-	36001	664	C10orf115	8.77145	8.77513	5.49243	12.0578	2.50475	1.32466	1.46814	0.553992	0.00529892	0.0339968
ENSG00000099910	22	20783528	20850170	-	66643	5112	KLHL22	2143.27	2169.07	1846.89	2491.26	1.29302	0.370746	1.22594	0.293888	0.0053013	0.0340007
ENSG00000132842	5	77296349	77590579	-	294231	7310	AP3B1	4441.91	4579.48	5169.86	3989.1	0.77896	-0.36038	0.818817	-0.288387	0.00531754	0.0340934
ENSG00000170454	12	52817854	52828309	-	10456	2324	KRT75	26.3579	27.8088	41.6148	14.0029	0.311565	-1.68239	0.673838	-0.569527	0.00532098	0.0341041
ENSG00000266733	17	28884130	28890511	+	6382	3842	TBC1D29	8.36223	7.67543	5.66266	9.68821	1.8491	0.886824	1.39147	0.476612	0.00532294	0.0341052
ENSG00000232671	1	151252500	151254405	-	1906	622	RP11-126K1.2	111.181	111.152	84.2613	138.042	1.43618	0.522239	1.28445	0.361153	0.00532856	0.0341298
ENSG00000143469	1	210111538	210337636	+	226099	5395	SYT14	26.4875	79.4011	141.558	17.244	0.368486	-1.44032	0.677354	-0.562019	0.00533574	0.0341564
ENSG00000128833	15	52484519	52587995	-	103477	10045	MYO5C	4475.96	4319.34	3528.26	5110.43	1.40328	0.488808	1.27268	0.347875	0.00533626	0.0341564
ENSG00000073050	19	44047192	44084625	-	37434	3459	XRCC1	3864.65	3884.03	4335.35	3432.71	0.798202	-0.325174	0.830036	-0.268754	0.00533933	0.0341582
ENSG00000145216	4	54243810	55161439	+	917630	7169	FIP1L1	4010.44	3905.78	3563.9	4247.66	1.2048	0.26879	1.1758	0.233646	0.00534012	0.0341582
ENSG00000173457	11	64011956	64014413	-	2458	1651	PPP1R14B	11474.7	11456.9	9851.35	13062.4	1.40956	0.495242	1.27487	0.350355	0.00536317	0.034285
ENSG00000261667	8	144161874	144164418	+	2545	988	RP11-520P18.5	1.50943	2.95765	0.617598	5.29769	3.58296	1.84115	1.4809	0.566478	0.00536352	0.034285
ENSG00000145604	5	36152091	36184421	+	32331	3837	SKP2	3135.02	3106.06	3430.84	2781.28	0.747378	-0.420091	0.802218	-0.317933	0.00536742	0.0342985
ENSG00000105246	19	4229495	4237528	+	8034	1284	EBI3	212.888	218.489	165.75	271.228	1.65534	0.727124	1.34796	0.430779	0.00538424	0.0343945
ENSG00000157837	12	121200313	121342174	-	141862	6672	SPPL3	5543.53	5556.44	6148.86	4964.03	0.804264	-0.31426	0.833792	-0.262241	0.00538898	0.0344133
ENSG00000144815	3	101498046	101547073	+	49028	9474	NXPE3	993.298	982.702	1107.17	858.233	0.730732	-0.452586	0.794202	-0.332422	0.00539327	0.0344165
ENSG00000137098	9	35808042	35812269	-	4228	2722	SPAG8	490.405	480.049	593.706	366.393	0.599485	-0.738204	0.740172	-0.434068	0.00539419	0.0344165
ENSG00000187595	17	40177594	40217383	-	39790	5115	ZNF385C	298.288	290.937	342.616	239.259	0.682973	-0.5501	0.773074	-0.371322	0.00539487	0.0344165
ENSG00000197594	6	132129156	132216295	+	87140	8294	ENPP1	1392.9	1425.62	1642.63	1208.61	0.617779	-0.694838	0.747125	-0.420578	0.00540114	0.0344345
ENSG00000164124	4	159122756	159176563	+	53808	9243	TMEM144	827.884	814.71	903.205	726.216	0.760741	-0.394523	0.809094	-0.305621	0.00540128	0.0344345
ENSG00000071054	2	102313312	102511149	+	197838	11918	MAP4K4	8072.06	8068.91	9190.75	6947.07	0.746275	-0.42222	0.801745	-0.318785	0.00540669	0.0344575
ENSG00000165449	10	61410523	61495760	-	85238	4425	SLC16A9	2766.96	2814.71	2041.41	3588	1.69257	0.759214	1.35679	0.440197	0.00541243	0.0344754
ENSG00000034510	2	85132749	85133795	+	1047	492	TMSB10	126059	131695	105654	157736	1.50327	0.588103	1.30579	0.384924	0.00541309	0.0344754
ENSG00000167968	16	2285817	2288712	+	2896	2194	DNASE1L2	131.478	125.426	79.8759	170.975	1.82664	0.86919	1.38593	0.470858	0.0054173	0.0344908
ENSG00000173511	11	64002010	64006259	+	4250	1539	VEGFB	6725.62	6751.14	5722.97	7779.31	1.32057	0.401157	1.23865	0.308773	0.00542717	0.0345324
ENSG00000137877	15	42140345	42186275	-	45931	12335	SPTBN5	721.837	739.037	583.941	894.133	1.53868	0.621689	1.31625	0.396438	0.00542745	0.0345324
ENSG00000058673	1	203764782	203823252	+	58471	9700	ZC3H11A	17367.7	17568.6	19030.3	16106.9	0.822437	-0.282022	0.845483	-0.242152	0.00546015	0.0347289
ENSG00000013293	3	170177372	170303863	-	126492	10459	SLC7A14	9.94429	34.2321	5.75555	62.7087	2.36032	1.23898	1.45473	0.540752	0.00547754	0.034828
ENSG00000167333	11	4619902	4629489	-	9588	4282	TRIM68	928.72	931.424	1044.68	818.163	0.78515	-0.348959	0.822545	-0.281833	0.00548171	0.0348429
ENSG00000138829	5	127593601	127994878	-	401278	13196	FBN2	1969.44	2229.26	3231.23	1227.3	0.468475	-1.09396	0.697814	-0.519085	0.0054874	0.0348676
ENSG00000005059	4	110481361	110609874	+	128514	3558	CCDC109B	2058.57	2090.23	1694.48	2485.99	1.42191	0.507826	1.27874	0.354721	0.0054978	0.0349221
ENSG00000170298	17	20352708	20370852	-	18145	2670	LGALS9B	13.2359	14.8487	5.76108	23.9363	1.89643	0.923287	1.39795	0.483313	0.00550401	0.0349499
ENSG00000213920	14	24683143	24685276	-	2134	1072	MDP1	141.164	142.505	126.101	158.908	1.29077	0.368227	1.22436	0.292034	0.00550888	0.0349693
ENSG00000073169	22	50639408	50656045	+	16638	2363	SELO	2073.61	2109.2	1788.01	2430.38	1.34705	0.4298	1.24997	0.32189	0.00551139	0.0349736
ENSG00000165309	10	23216953	23326518	+	109566	6065	ARMC3	827.771	792.793	1002.43	583.158	0.512298	-0.964944	0.710619	-0.492851	0.00551389	0.0349779
ENSG00000137834	15	66994566	67074338	+	79773	3663	SMAD6	2486.85	2432.36	2020.82	2843.9	1.47308	0.558837	1.29578	0.373825	0.00552063	0.0350002
ENSG00000100564	14	68048672	68067004	-	18333	2915	PIGH	1041.56	1040.59	1175.29	905.884	0.7605	-0.394979	0.809168	-0.305489	0.00552105	0.0350002
ENSG00000090554	19	49977464	49989488	+	12025	2902	FLT3LG	150.882	150.612	118.901	182.323	1.43791	0.523976	1.28416	0.360827	0.00552563	0.0350176
ENSG00000015520	7	44552134	44580914	-	28781	5252	NPC1L1	103.978	101.141	142.621	59.6608	0.477218	-1.06728	0.70048	-0.513585	0.00552788	0.0350203
ENSG00000100629	14	80943330	81425861	-	482532	9495	CEP128	679.455	658.327	737.342	579.312	0.763244	-0.389783	0.810638	-0.302871	0.00554334	0.0351066
ENSG00000170523	12	52708085	52715182	-	7098	1875	KRT83	49.7288	56.8634	83.6485	30.0784	0.438512	-1.18931	0.691162	-0.532904	0.00554747	0.0351211
ENSG00000117625	1	211431719	211489727	+	58009	9092	RCOR3	4401.96	4527.87	5136.2	3919.53	0.778575	-0.361092	0.818935	-0.28818	0.00555307	0.0351344
ENSG00000132436	7	50511831	50518088	-	6258	4951	FIGNL1	1901.77	1900.18	2048.5	1751.85	0.792177	-0.336105	0.826704	-0.274557	0.00555323	0.0351344
ENSG00000163631	4	74262831	74287129	+	24299	3373	ALB	104.688	98.0541	64.9219	131.186	2.01827	1.01312	1.41675	0.50258	0.00555549	0.0351371
ENSG00000178904	19	32896449	32976801	+	80353	10781	DPY19L3	4818.41	5100.68	6201.28	4000.07	0.659941	-0.599592	0.764177	-0.388022	0.00555843	0.0351441
ENSG00000141738	17	37894180	37903544	+	9365	3597	GRB7	8595.13	15670.9	24094.4	7247.45	0.62303	-0.682626	0.749814	-0.415396	0.00556432	0.0351697
ENSG00000198553	13	50589390	50595058	+	5669	1625	KCNRG	40.7753	42.3495	55.9598	28.7393	0.587436	-0.767497	0.736564	-0.441117	0.00556879	0.0351813
ENSG00000197008	7	64254766	64294054	+	39289	2845	ZNF138	1235.7	1237.81	1376.08	1099.54	0.773267	-0.370961	0.816037	-0.293294	0.00556982	0.0351813
ENSG00000029725	17	5185558	5289129	+	103572	6555	RABEP1	4495.76	4534.28	4855.3	4213.26	0.839035	-0.253198	0.856912	-0.222782	0.00558093	0.0352398
ENSG00000100036	22	31031639	31065003	+	33365	5531	SLC35E4	480.818	495.487	425.965	565.01	1.39601	0.481314	1.26903	0.343732	0.00558492	0.0352494
ENSG00000150316	11	94695787	94706776	-	10990	2989	CWC15	6965.51	7158.25	6438.63	7877.88	1.28915	0.366421	1.2234	0.290896	0.00558612	0.0352494
ENSG00000149599	20	30435440	30458550	-	23111	3791	DUSP15	338.078	342.871	445.446	240.296	0.565081	-0.823471	0.72866	-0.456682	0.00558833	0.0352518
ENSG00000152705	5	134303596	134347392	+	43797	1576	CATSPER3	85.9047	82.4628	63.3275	101.598	1.57879	0.658819	1.32639	0.407505	0.00560057	0.0353173
ENSG00000204347	17	72352555	72358085	-	5531	1805	BTBD17	32.4178	29.3509	50.8086	7.89334	0.234087	-2.09488	0.683935	-0.548069	0.00562447	0.0354563
ENSG00000196646	19	12273879	12300064	+	26186	4793	ZNF136	1453.06	1427.58	1611.08	1244.08	0.745693	-0.423347	0.80187	-0.31856	0.00562743	0.0354634
ENSG00000115310	2	55199325	55339757	-	140433	6642	RTN4	14454	14462.9	16212.3	12713.5	0.798748	-0.324187	0.830698	-0.267604	0.00563201	0.0354805
ENSG00000148154	9	114659046	114697649	+	38604	4615	UGCG	5291.24	5211.09	4355.44	6066.75	1.3345	0.416298	1.24426	0.31529	0.0056346	0.035483
ENSG00000172687	19	21541732	21562104	+	20373	3905	ZNF738	1471.69	1451.57	1695.52	1207.63	0.740594	-0.433246	0.799402	-0.323008	0.0056361	0.035483
ENSG00000129455	19	51499263	51505967	-	6705	1865	KLK8	5288.89	5196.79	4252.1	6141.48	1.55218	0.6343	1.31879	0.399218	0.00563853	0.0354866
ENSG00000186231	6	97372605	97588630	+	216026	3777	KLHL32	196.996	188.541	231.243	145.84	0.631876	-0.662286	0.753533	-0.408258	0.00564992	0.0355466
ENSG00000099331	19	17186591	17325346	+	138756	9948	MYO9B	11556.1	11304.9	12625.7	9984.06	0.778265	-0.361667	0.818901	-0.288239	0.0056534	0.0355519
ENSG00000002549	4	17578815	17609595	+	30781	3785	LAP3	12342.2	12384.8	10000.4	14769.1	1.41422	0.500003	1.27538	0.350923	0.00565446	0.0355519
ENSG00000125846	20	18269121	18297640	+	28520	5029	ZNF133	2815.92	2765.97	3152.05	2379.89	0.744161	-0.426314	0.801177	-0.319807	0.00565858	0.0355525
ENSG00000186567	19	45165545	45187631	+	22087	5202	CEACAM19	666.256	629.255	510.976	747.534	1.58238	0.662099	1.32697	0.408132	0.00565889	0.0355525
ENSG00000262246	16	4404543	4475706	-	71164	8793	CORO7	801.783	820.978	681.076	960.879	1.39996	0.485389	1.27021	0.345066	0.00566012	0.0355525
ENSG00000113296	5	79287134	79379110	+	91977	4605	THBS4	1153.12	803.598	1021.4	585.794	0.569319	-0.812691	0.730562	-0.452922	0.00566438	0.0355619
ENSG00000143842	1	204042243	204096863	+	54621	7412	SOX13	4339.63	4374.24	5010.86	3737.62	0.748812	-0.417325	0.803481	-0.315665	0.0056657	0.0355619
ENSG00000102804	13	45007655	45151283	-	143629	7159	TSC22D1	23993.8	24598	29215.8	19980.2	0.751355	-0.412433	0.804752	-0.313383	0.00566781	0.0355619
ENSG00000079102	8	92967203	93115514	-	148312	13527	RUNX1T1	382.744	415.812	297.251	534.374	1.68338	0.751357	1.35234	0.435461	0.00566904	0.0355619
ENSG00000188771	11	112118876	112131583	-	12708	1541	PLET1	2.59012	2.42537	1.28955	3.56119	2.99475	1.58243	1.47279	0.558551	0.00567687	0.0355994
ENSG00000080802	7	135046547	135194875	-	148329	6999	CNOT4	2841.25	2816.45	2532.94	3099.96	1.18844	0.249064	1.16458	0.219809	0.00568213	0.0356207
ENSG00000166402	11	8040791	8127659	+	86869	6722	TUB	1246.4	1209.67	1448.35	971.002	0.681944	-0.552276	0.773508	-0.370512	0.0056903	0.0356497
ENSG00000135605	4	48137800	48271881	-	134082	4030	TEC	1053.61	1054.32	886.216	1222.41	1.38645	0.471392	1.26506	0.339208	0.00569213	0.0356497
ENSG00000154188	8	108261721	108510283	-	248563	7117	ANGPT1	253.911	262.816	317.814	207.819	0.599214	-0.738857	0.741458	-0.431562	0.00569235	0.0356497
ENSG00000267228	18	44661027	44702652	-	41626	598	IER3IP1	4.35087	4.36638	5.75105	2.98171	0.586936	-0.768726	0.737008	-0.440248	0.0056966	0.0356647
ENSG00000111596	12	70636774	70748773	+	112000	13186	CNOT2	7629.61	7681.22	8554.04	6808.4	0.792591	-0.335352	0.827121	-0.273829	0.00569928	0.0356698
ENSG00000165084	8	69242957	69731257	+	488301	10499	C8orf34	111.652	106.834	135.893	77.7744	0.569493	-0.81225	0.73097	-0.452116	0.00572988	0.0358415
ENSG00000135205	7	76751751	76958850	+	207100	4457	CCDC146	6467.57	6407.01	8511.98	4302.03	0.542489	-0.882335	0.721752	-0.470426	0.00573045	0.0358415
ENSG00000164929	8	104152938	104242533	+	89596	3997	BAALC	410.434	474.104	388.17	560.038	1.87164	0.904306	1.3906	0.475705	0.00573965	0.0358873
ENSG00000175414	5	175792471	175828866	+	36396	11459	ARL10	1168.22	1185.74	1356.37	1015.1	0.728393	-0.457211	0.793884	-0.332999	0.00575999	0.0359977
ENSG00000257046	12	20968608	21243179	+	274572	3774	LST3	3.84262	4.17068	6.59515	1.74621	0.247721	-2.01321	0.684003	-0.547926	0.00576106	0.0359977
ENSG00000107338	9	37919131	38069210	-	150080	2841	SHB	1116.99	1132.68	961.803	1303.55	1.33469	0.416501	1.24398	0.314968	0.00576448	0.0360073
ENSG00000204775	8	145317003	145331153	-	14151	1969	KM-PA-2	50.4402	52.6879	46.2348	59.1409	1.59866	0.676864	1.33054	0.412015	0.0057671	0.036012
ENSG00000065833	6	83920108	84140797	-	220690	3378	ME1	651.643	626.059	499.463	752.655	1.47303	0.558785	1.29452	0.372421	0.00577259	0.0360345
ENSG00000111731	12	22601517	22697480	-	95964	6770	C2CD5	6578.3	6632.37	7563.86	5700.88	0.766887	-0.382914	0.812931	-0.298795	0.00578317	0.0360821
ENSG00000106089	7	73113536	73134002	-	20467	3693	STX1A	900.223	873.829	1033.67	713.984	0.706652	-0.500929	0.7842	-0.350706	0.00578399	0.0360821
ENSG00000033030	12	122957417	122985518	-	28102	7752	ZCCHC8	2903.15	2890.27	3181.31	2599.22	0.776162	-0.365571	0.817933	-0.289946	0.00579091	0.0361135
ENSG00000179133	10	23556124	23633774	-	77651	3347	C10orf67	71.1082	73.4749	49.5161	97.4336	1.90169	0.927281	1.39515	0.480423	0.00579628	0.0361353
ENSG00000103363	16	2821415	2827298	-	5884	1128	TCEB2	15950.4	17215.7	14120.2	20311.2	1.4888	0.574151	1.29928	0.377709	0.0058029	0.0361648
ENSG00000162241	11	65142663	65151172	-	8510	7855	SLC25A45	452.211	431.746	355.015	508.478	1.36062	0.444263	1.25464	0.327271	0.00580519	0.0361673
ENSG00000100522	14	53241912	53258386	-	16475	4009	GNPNAT1	3787.35	3662.8	3006.16	4319.43	1.31416	0.394139	1.23478	0.30425	0.00580773	0.0361714
ENSG00000163507	3	108268716	108308491	-	39776	4574	KIAA1524	1770.06	1821.48	2066.2	1576.75	0.718117	-0.47771	0.789322	-0.341315	0.00581236	0.0361884
ENSG00000180287	1	242246288	242687998	-	441711	9545	PLD5	15.8545	17.6036	25.6935	9.51378	0.332315	-1.58938	0.680698	-0.554913	0.00582108	0.0362282
ENSG00000110693	11	15987995	16761138	-	773144	19632	SOX6	985.491	1004.56	1273.32	735.794	0.630904	-0.664507	0.753832	-0.407685	0.00582501	0.0362282
ENSG00000122033	13	28009776	28024739	-	14964	1592	MTIF3	3222.66	3379.95	3018.06	3741.83	1.31604	0.396198	1.23559	0.305197	0.00582509	0.0362282
ENSG00000176177	22	40139049	40289868	-	150820	3068	ENTHD1	25.0535	48.9401	20.6576	77.2227	2.38902	1.25642	1.44957	0.535628	0.0058263	0.0362282
ENSG00000071967	2	172378757	172414643	+	35887	5176	CYBRD1	11140.8	11642.6	13661.8	9623.33	0.694166	-0.526648	0.77901	-0.360286	0.00584163	0.0363117
ENSG00000179796	3	26664297	26752267	+	87971	3271	LRRC3B	170.037	164.698	98.1448	231.25	2.48544	1.3135	1.45446	0.540482	0.0058622	0.0364278
ENSG00000171596	2	232387871	232395206	-	7336	3298	NMUR1	58.0312	56.2442	65.5945	46.8938	0.571734	-0.806585	0.732487	-0.449126	0.00587119	0.0364718
ENSG00000239961	19	54844456	54850421	-	5966	2171	LILRA4	46.0492	48.6918	33.0159	64.3677	1.97474	0.981664	1.4055	0.491081	0.00589599	0.036614
ENSG00000112146	6	52916789	52965671	+	48883	8164	FBXO9	4918.98	4910.66	4368.84	5452.47	1.24527	0.316458	1.19963	0.262592	0.00590947	0.0366858
ENSG00000186675	X	75002823	75005079	-	2257	2257	MAGEE2	19.8561	19.3515	27.257	11.446	0.457821	-1.12714	0.698849	-0.516947	0.00592662	0.0367803
ENSG00000143774	1	228327663	228336685	+	9023	4725	GUK1	18576.7	19412.1	17455.4	21368.7	1.28216	0.358572	1.2192	0.285935	0.00593723	0.0368343
ENSG00000164112	4	122680088	122686582	-	6495	3024	TMEM155	49.7392	96.5699	60.9429	132.197	0.63769	-0.649072	0.756839	-0.401942	0.00594184	0.0368503
ENSG00000100364	22	45586219	45636650	-	50432	10019	KIAA0930	4286.88	4312.34	3757.27	4867.41	1.28335	0.359912	1.21978	0.286625	0.00594366	0.0368503
ENSG00000148488	10	17360382	17496329	-	135948	2627	ST8SIA6	73.7936	70.019	47.7032	92.3348	2.11729	1.08222	1.4234	0.509338	0.00594876	0.03687
ENSG00000181467	3	152880029	152886265	+	6237	6237	RAP2B	4347.58	4279.33	3542.56	5016.1	1.25323	0.325657	1.20399	0.267823	0.00595962	0.0369254
ENSG00000106070	7	50657760	50861159	-	203400	9944	GRB10	3586.57	3613.3	4083.18	3143.42	0.744606	-0.425451	0.801963	-0.318393	0.00596928	0.0369733
ENSG00000084453	12	21417534	21572528	-	154995	11637	SLCO1A2	342.28	363.924	522.803	205.044	0.42392	-1.23814	0.692193	-0.530754	0.00597259	0.036979
ENSG00000144355	2	172949468	172954405	+	4938	3656	DLX1	11.7584	26.4784	17.15	35.8068	0.525593	-0.927981	0.717812	-0.478321	0.00597407	0.036979
ENSG00000165966	12	41582250	41968392	+	386143	4586	PDZRN4	101.781	92.3392	123.166	61.5128	0.525477	-0.928301	0.717855	-0.478236	0.00598665	0.0370449
ENSG00000090512	3	186353758	186370930	+	17173	2024	FETUB	11.5872	13.2235	6.4068	20.0403	2.80681	1.48893	1.46228	0.548219	0.00599211	0.0370667
ENSG00000003393	2	202565277	202645912	-	80636	10381	ALS2	3124.73	3070.33	3356.89	2783.77	0.811569	-0.301214	0.838972	-0.253306	0.00602401	0.037252
ENSG00000105339	8	142127377	142205907	+	78531	14670	DENND3	2622.37	2605.99	2199.47	3012.51	1.34301	0.42547	1.24678	0.318205	0.00603027	0.0372764
ENSG00000136098	13	52706775	52733996	-	27222	4272	NEK3	949.233	932.31	1070.2	794.421	0.730421	-0.4532	0.795375	-0.330293	0.00603184	0.0372764
ENSG00000079112	8	95139399	95229531	-	90133	3901	CDH17	13.068	13.3541	8.86629	17.8419	2.00672	1.00484	1.40817	0.493817	0.00603671	0.0372885
ENSG00000163798	2	27886338	27917840	+	31503	5204	SLC4A1AP	3614.04	3658.2	3985.63	3330.77	0.850443	-0.233714	0.865365	-0.208619	0.00603768	0.0372885
ENSG00000121690	11	33037410	33055128	+	17719	3326	DEPDC7	243.971	257.094	300.319	213.87	0.672878	-0.571583	0.770842	-0.375493	0.00604017	0.0372918
ENSG00000160886	8	143781529	143786545	+	5017	4049	LY6K	1086.67	1056.92	570.244	1543.6	2.58194	1.36846	1.45491	0.540933	0.0060425	0.0372942
ENSG00000198551	19	11670189	11729950	+	59762	3827	ZNF627	2445.22	2410.42	2729.51	2091.34	0.769017	-0.378913	0.814488	-0.296035	0.00607454	0.0374774
ENSG00000173376	4	121956768	121994176	-	37409	3556	NDNF	232.263	188.328	242.421	134.234	0.52643	-0.925685	0.718709	-0.476521	0.0060768	0.0374774
ENSG00000138074	2	27422455	27435826	-	13372	5606	SLC5A6	4483.26	4383.31	4896.97	3869.65	0.790429	-0.339291	0.826311	-0.275243	0.00607805	0.0374774
ENSG00000163464	2	219027568	219031718	-	4151	2488	CXCR1	36.3704	33.0524	21.0046	45.1002	1.99343	0.995251	1.40567	0.49126	0.00608334	0.0374976
ENSG00000105352	19	42125344	42133442	-	8099	1364	CEACAM4	24.4476	23.1801	16.8292	29.5309	1.74641	0.804393	1.36265	0.446411	0.00608524	0.0374976
ENSG00000186908	12	77157368	77247476	+	90109	8802	ZDHHC17	3193.47	3211.48	3572.66	2850.31	0.778775	-0.360722	0.81977	-0.286708	0.00609046	0.0375177
ENSG00000165591	X	57313139	57515629	+	202491	2019	FAAH2	1251.31	1252.16	1074.21	1430.1	1.39661	0.481929	1.26741	0.341882	0.00609316	0.0375223
ENSG00000156502	10	70939988	70968855	+	28868	4283	SUPV3L1	3902.65	4038.18	3658.99	4417.37	1.2307	0.299475	1.19097	0.252134	0.00609702	0.037534
ENSG00000105341	19	41937223	41946622	-	9400	4381	ATP5SL	3082.57	3024.96	3413.88	2636.03	0.789914	-0.340233	0.82605	-0.275699	0.00610853	0.0375928
ENSG00000137135	9	35658872	35675863	-	16992	6496	ARHGEF39	1285.96	1222.3	967.218	1477.39	1.39679	0.482119	1.26737	0.341839	0.00612293	0.0376693
ENSG00000120341	1	177893091	177953438	-	60348	7377	SEC16B	43.6194	37.8518	44.1298	31.5739	0.619828	-0.690061	0.750854	-0.413396	0.00612576	0.0376746
ENSG00000103546	16	55689516	55740104	+	50589	5463	SLC6A2	29.7929	390.464	766.779	14.1495	0.361023	-1.46984	0.685761	-0.544222	0.00613475	0.0377101
ENSG00000183495	12	132434508	132565005	+	130498	12379	EP400	5595.94	5511.78	6045.69	4977.87	0.790298	-0.339531	0.826302	-0.275258	0.00613547	0.0377101
ENSG00000172543	11	65647280	65651212	+	3933	1719	CTSW	449.354	446.104	321.606	570.601	1.77362	0.826697	1.36768	0.451735	0.0061414	0.0377345
ENSG00000185670	11	62515791	62521660	-	5870	3348	ZBTB3	541.687	544.591	480.929	608.254	1.24844	0.320132	1.20105	0.264301	0.00614907	0.0377695
ENSG00000198015	12	93861264	93897545	+	36282	3949	MRPL42	4042.89	4233.11	4683.43	3782.79	0.816757	-0.292022	0.842374	-0.247468	0.0061527	0.0377698
ENSG00000249709	19	12636184	12662356	-	26173	3622	ZNF564	120.573	119.539	139.579	99.4995	0.748357	-0.418202	0.80411	-0.314535	0.00615307	0.0377698
ENSG00000139436	12	110367607	110434194	-	66588	13547	GIT2	2893.82	2836.66	2818.83	2854.49	0.833748	-0.262317	0.853628	-0.22832	0.00616243	0.0378152
ENSG00000249751	5	138784245	138842328	-	58084	740	ECSCR	301.676	306.687	249.708	363.667	1.44592	0.531991	1.28403	0.360681	0.00617259	0.0378654
ENSG00000185681	9	124922190	124962367	+	40178	1804	MORN5	133.588	131.11	176.764	85.4557	0.433237	-1.20677	0.695957	-0.52293	0.00620023	0.037999
ENSG00000166164	16	50347398	50402845	-	55448	8492	BRD7	7159.41	7027.33	6367.14	7687.51	1.20625	0.270531	1.17585	0.233708	0.0062007	0.037999
ENSG00000226180	16	87727144	87729753	-	2610	2610	AC010536.1	64.5972	64.2072	51.475	76.9394	1.49012	0.575429	1.29768	0.375936	0.00620397	0.037999
ENSG00000099814	14	105331617	105363107	+	31491	7199	CEP170B	7341.76	7323.79	6155.1	8492.48	1.32305	0.40387	1.23779	0.307766	0.00620398	0.037999
ENSG00000258484	15	69110560	69239150	+	128591	1588	SPESP1	192.591	179.14	121.67	236.609	2.22261	1.15226	1.42988	0.515889	0.00620428	0.037999
ENSG00000088325	20	30327074	30389608	+	62535	3605	TPX2	9671.19	9564.4	10611.9	8516.93	0.738001	-0.438306	0.799272	-0.323242	0.0062236	0.0381052
ENSG00000187231	2	179966419	180129517	-	163099	11349	SESTD1	2207.14	2197.35	2566.47	1828.24	0.683832	-0.548287	0.775794	-0.366254	0.00623814	0.0381781
ENSG00000144407	2	209224438	209719227	+	494790	4391	PTH2R	1542.77	1500.51	2092.57	908.456	0.472655	-1.08114	0.704855	-0.504602	0.0062395	0.0381781
ENSG00000175130	1	32799433	32801980	-	2548	1699	MARCKSL1	26216	24559.5	28114.7	21004.2	0.741236	-0.431994	0.800843	-0.320409	0.00624637	0.0382079
ENSG00000109046	17	25621102	25640657	+	19556	6307	WSB1	9543.85	9559.12	10732.8	8385.46	0.70707	-0.500075	0.785481	-0.348351	0.00625113	0.0382248
ENSG00000080031	19	55692616	55720874	-	28259	4344	PTPRH	251.321	235.481	158.275	312.687	1.96622	0.975422	1.39948	0.484894	0.00625903	0.038261
ENSG00000149548	11	124824017	124911385	+	87369	4823	CCDC15	387.279	360.092	396.159	324.025	0.75148	-0.412193	0.80583	-0.311452	0.00626525	0.038283
ENSG00000144410	2	207804278	207834198	+	29921	1209	CPO	52.0351	51.944	39.9083	63.9796	1.80812	0.854493	1.37315	0.457485	0.00626664	0.038283
ENSG00000174606	1	213165524	213189168	-	23645	7349	ANGEL2	2928.83	2919.49	3157.39	2681.59	0.809432	-0.305018	0.837865	-0.25521	0.00627016	0.0382924
ENSG00000104980	19	7991603	8008805	-	17203	4888	TIMM44	4083.42	4181.69	5025.91	3337.46	0.726136	-0.461688	0.793905	-0.332962	0.00627516	0.0383107
ENSG00000171017	19	7953390	7966901	+	13512	4324	LRRC8E	404.21	369.77	352.747	386.794	0.654248	-0.61209	0.764303	-0.387783	0.006284	0.0383524
ENSG00000129170	11	19203578	19232120	-	28543	1465	CSRP3	3.9784	4.14344	5.77264	2.51425	0.444617	-1.16937	0.69899	-0.516657	0.00629416	0.038402
ENSG00000102383	X	74588262	74743337	-	155076	6820	ZDHHC15	194.522	174.796	205.821	143.77	0.613443	-0.704998	0.749196	-0.416586	0.00629613	0.038402
ENSG00000139697	12	123773656	123849390	-	75735	11124	SBNO1	5003.74	4944.85	5572.29	4317.41	0.764924	-0.386611	0.812677	-0.299245	0.00630319	0.0384328
ENSG00000173876	10	92828	120103	-	27276	2856	TUBB8	65.958	53.8159	67.1543	40.4775	0.544089	-0.878085	0.725589	-0.462776	0.00630759	0.0384474
ENSG00000241598	11	1642188	1643368	-	1181	1181	KRTAP5-4	2.16883	2.46009	1.29646	3.62373	2.76741	1.46853	1.45403	0.540054	0.0063192	0.0385059
ENSG00000156127	14	75988768	76013358	+	24591	980	BATF	334.862	345.782	242.646	448.919	1.77228	0.825609	1.36569	0.449634	0.00632325	0.0385184
ENSG00000183558	1	149813505	149814478	-	974	974	HIST2H2AA3	30.3146	29.0345	17.931	40.138	1.7513	0.808429	1.36144	0.445137	0.00632824	0.0385259
ENSG00000152749	13	95254157	95286899	+	32743	8822	GPR180	1883.42	1870.37	2102.04	1638.7	0.780228	-0.358032	0.820875	-0.284766	0.00632851	0.0385259
ENSG00000140525	15	89787180	89860492	+	73313	7769	FANCI	5060.54	4769.59	3830.31	5708.87	1.32724	0.408434	1.23929	0.309512	0.0063366	0.0385629
ENSG00000162687	1	196194909	196578355	-	383447	7124	KCNT2	295.719	297.871	356.692	239.049	0.580386	-0.784915	0.737855	-0.438591	0.00636141	0.0386944
ENSG00000143457	1	150618701	150669630	-	50930	3339	GOLPH3L	5250.24	5440.08	6055.48	4824.68	0.820155	-0.286031	0.844732	-0.243435	0.00636224	0.0386944
ENSG00000035928	4	39289076	39367995	-	78920	6713	RFC1	5630.74	5536.19	4984.91	6087.48	1.19465	0.256583	1.16816	0.224237	0.0063701	0.0387263
ENSG00000111300	12	112464500	112546826	-	82327	10121	NAA25	3401.84	3396.4	3642.19	3150.62	0.823051	-0.280945	0.846622	-0.24021	0.00637154	0.0387263
ENSG00000204397	11	104912053	104972158	-	60106	1688	CARD16	1122.67	1168.54	952.075	1385.01	1.44897	0.535028	1.28409	0.360743	0.00639444	0.0388386
ENSG00000167608	19	54663846	54676944	-	13099	4421	TMC4	7799.23	7839.28	6823.2	8855.36	1.35902	0.442569	1.25224	0.324508	0.00639552	0.0388386
ENSG00000085788	8	38082736	38133076	+	50341	10686	DDHD2	4098.52	4087.62	4647.34	3527.89	0.774329	-0.368981	0.817764	-0.290243	0.00639901	0.0388386
ENSG00000149806	11	64888100	64889945	-	1846	1846	FAU	39661.9	41250.4	36072	46428.9	1.40909	0.494765	1.27076	0.345688	0.00639982	0.0388386
ENSG00000188282	2	218899683	218955304	+	55622	4357	RUFY4	768.092	612.64	428.971	796.31	2.00041	1.0003	1.40242	0.487923	0.00640156	0.0388386
ENSG00000168769	4	106067032	106200973	+	133942	16474	TET2	2244.73	2265.3	2467.05	2063.55	0.77414	-0.369334	0.817667	-0.290415	0.00640216	0.0388386
ENSG00000013306	17	42396993	42402238	-	5246	3526	SLC25A39	15356.7	14979.1	13467.1	16491.1	1.27545	0.351001	1.21494	0.280883	0.00641238	0.0388768
ENSG00000155428	7	72430016	72439997	-	9982	1471	TRIM74	88.049	86.7799	62.8061	110.754	1.84046	0.88007	1.37755	0.4621	0.00641252	0.0388768
ENSG00000172183	15	89179384	89199714	+	20331	7363	ISG20	1574.63	1617.47	1224.8	2010.13	1.56368	0.644941	1.31718	0.397452	0.00642109	0.0389164
ENSG00000164867	7	150688083	150711676	+	23594	5953	NOS3	826.745	771.933	626.777	917.09	1.43301	0.519045	1.27876	0.354744	0.0064287	0.0389503
ENSG00000214087	17	79648204	79650954	-	2751	2597	ARL16	3444.3	3541.37	3037.1	4045.65	1.41933	0.505208	1.27412	0.349506	0.00644242	0.0390165
ENSG00000241697	9	103204560	103339918	+	135359	2690	TMEFF1	79.7022	77.4909	105.304	49.6775	0.540148	-0.888574	0.725101	-0.463746	0.00644371	0.0390165
ENSG00000170049	17	7825177	7833121	-	7945	4580	KCNAB3	372.184	368.52	420.035	317.005	0.645224	-0.632127	0.761412	-0.39325	0.00644721	0.0390253
ENSG00000107669	10	123499939	123688316	-	188378	5690	ATE1	2205.68	2207.66	2453.65	1961.68	0.798642	-0.32438	0.831511	-0.266192	0.00645278	0.0390468
ENSG00000185002	6	117198375	117253326	+	54952	4093	RFX6	4.29762	4.32212	6.74909	1.89515	0.351182	-1.50971	0.688626	-0.538207	0.00645838	0.0390683
ENSG00000163166	2	128193783	128284462	-	90680	3990	IWS1	5178.21	5253.98	5793.36	4714.6	0.847935	-0.237975	0.86377	-0.211281	0.0064651	0.0390966
ENSG00000185753	X	40488285	40506819	-	18535	3944	CXorf38	1437.25	1412.58	1220.96	1604.2	1.31521	0.395293	1.23369	0.302981	0.00647134	0.039122
ENSG00000163145	4	15341442	15447790	+	106349	5583	C1QTNF7	489.156	476.97	587.783	366.157	0.588164	-0.765709	0.741036	-0.432385	0.00647592	0.0391374
ENSG00000154736	21	28290231	28338832	-	48602	9056	ADAMTS5	1011.36	1062.58	1322.11	803.054	0.551958	-0.857368	0.72904	-0.45593	0.00648321	0.0391627
ENSG00000188827	16	3631182	3661599	-	30418	8591	SLX4	892.865	845.071	916.536	773.606	0.780272	-0.357951	0.821093	-0.284382	0.00648421	0.0391627
ENSG00000065328	10	13203554	13253104	+	49551	5454	MCM10	1345.56	1346.58	1531.41	1161.75	0.720784	-0.472361	0.791943	-0.336531	0.00648682	0.0391662
ENSG00000141349	17	42148103	42153709	+	5607	4548	G6PC3	4230.29	4143.21	3662.67	4623.75	1.2958	0.373843	1.22471	0.292443	0.00650472	0.0392619
ENSG00000188677	22	44395091	44568829	+	173739	7330	PARVB	1570.76	1622.4	1425.68	1819.12	1.3497	0.432643	1.2482	0.319849	0.00651119	0.0392886
ENSG00000151743	12	31824071	31882108	-	58038	3195	AMN1	1252.66	1252.77	1451.66	1053.87	0.71635	-0.481264	0.790125	-0.339847	0.00654637	0.0394884
ENSG00000124177	20	40030741	40247133	-	216393	14119	CHD6	7344.62	7229.22	8135.14	6323.3	0.777815	-0.362502	0.819838	-0.286589	0.0065509	0.0394915
ENSG00000167393	X	294698	347690	-	52993	9015	PPP2R3B	2084.25	2164.26	1816.13	2512.4	1.44568	0.531751	1.28239	0.358839	0.00655101	0.0394915
ENSG00000167191	16	19868616	19897489	-	28874	6064	GPRC5B	12444.1	12247.7	10261.4	14234	1.41001	0.495709	1.27053	0.345428	0.00655416	0.0394981
ENSG00000165828	10	135160650	135166187	+	5538	980	PRAP1	49.2893	39.855	55.6117	24.0984	0.494719	-1.01532	0.712695	-0.488643	0.0065578	0.0395076
ENSG00000182247	3	23244511	23633284	+	388774	3272	UBE2E2	4055.57	4255.56	3945.49	4565.62	1.27878	0.35477	1.21632	0.282518	0.00657856	0.0396202
ENSG00000149257	11	75273101	75283828	+	10728	4914	SERPINH1	30013.9	30007.1	26582	33432.1	1.29445	0.372339	1.22391	0.291499	0.00658627	0.039633
ENSG00000205238	7	102191679	102202755	+	11077	2072	SPDYE2	16.5134	17.2299	23.7246	10.7352	0.539511	-0.890275	0.725688	-0.462579	0.00658649	0.039633
ENSG00000100092	22	38030661	38062939	+	32279	6268	SH3BP1	1503.08	1503.78	1243.25	1764.32	1.27185	0.34693	1.21281	0.278355	0.00658689	0.039633
ENSG00000140943	16	84087368	84150511	-	63144	10226	MBTPS1	9777.3	9597.08	10459	8735.12	0.83398	-0.261916	0.854069	-0.227576	0.00659121	0.0396405
ENSG00000150667	15	39892232	40075031	-	182800	2951	FSIP1	54.4898	53.8885	64.4877	43.2894	0.672546	-0.572295	0.772272	-0.372819	0.00659228	0.0396405
ENSG00000035687	1	244571796	244615436	-	43641	3666	ADSS	7510.62	7783.47	8888.59	6678.35	0.796024	-0.329117	0.830125	-0.2686	0.00659825	0.0396617
ENSG00000239810	1	13052394	13052998	-	605	605	WI2-3308P17.2	11.8793	13.9962	5.47064	22.5218	3.71015	1.89148	1.44393	0.529999	0.00659993	0.0396617
ENSG00000169900	16	31227283	31228680	-	1398	861	PYDC1	6.32838	6.98758	4.37842	9.59673	2.68665	1.42581	1.44622	0.532284	0.00660687	0.0396909
ENSG00000113504	5	1050499	1112150	-	61652	6001	SLC12A7	9301.39	9555.03	8366.36	10743.7	1.28042	0.35662	1.21707	0.283415	0.00661099	0.0397032
ENSG00000184613	12	44902058	45315631	-	413574	6424	NELL2	717.451	663.307	828.728	497.885	0.584257	-0.775326	0.740316	-0.433787	0.00661526	0.0397052
ENSG00000185420	1	245912642	246670614	-	757973	5871	SMYD3	1978.12	2048.28	2308.1	1788.46	0.792916	-0.33476	0.828345	-0.271697	0.00661674	0.0397052
ENSG00000204642	6	29690552	29706305	+	15754	4685	HLA-F	5921.22	6064.03	4529.94	7598.13	1.53324	0.616581	1.30792	0.387274	0.00661754	0.0397052
ENSG00000126890	X	153880246	153881853	-	1608	993	CTAG2	22.7158	100.217	189.271	11.1636	0.142622	-2.80973	0.72431	-0.465321	0.00663238	0.039768
ENSG00000165583	X	48045656	48056199	-	10544	1484	SSX5	18.0262	5.35717	2.41464	8.2997	5.63844	2.4953	1.40533	0.490907	0.00663263	0.039768
ENSG00000143614	1	153777201	153895451	-	118251	7478	GATAD2B	4372.41	4303.91	4567.13	4040.69	0.845244	-0.242561	0.861935	-0.21435	0.00663422	0.039768
ENSG00000156959	3	9543481	9595486	-	52006	1893	LHFPL4	3.72917	12.9193	6.51168	19.3269	2.92771	1.54977	1.44875	0.534809	0.0066455	0.0398231
ENSG00000135540	6	138743180	139013708	-	270529	8741	NHSL1	983.257	937.141	1071.68	802.607	0.688622	-0.538216	0.778794	-0.360686	0.00665379	0.0398604
ENSG00000187726	11	73661364	73681411	+	20048	3475	DNAJB13	1284.07	1308.39	807.22	1809.57	1.81	0.855988	1.36956	0.453716	0.00666794	0.0399249
ENSG00000222018	21	35772615	35773370	-	756	756	C21orf140	20.2661	22.138	29.5613	14.7148	0.596745	-0.744813	0.744807	-0.425061	0.00666873	0.0399249
ENSG00000203995	1	53308183	53360670	+	52488	4694	ZYG11A	322.562	330.318	410.524	250.113	0.529497	-0.917306	0.723188	-0.467558	0.00668056	0.0399832
ENSG00000183908	11	56949221	56959191	+	9971	5410	LRRC55	1983.54	1923.94	837.638	3010.24	2.40354	1.26516	1.4337	0.51974	0.00671814	0.0401956
ENSG00000181192	10	12110971	12165224	+	54254	5281	DHTKD1	4461.2	4330.82	4668.27	3993.36	0.781307	-0.356038	0.821972	-0.282838	0.0067403	0.0403155
ENSG00000183049	10	12391481	12877545	+	486065	8746	CAMK1D	3208.48	3289.55	3761.67	2817.43	0.701467	-0.511553	0.784267	-0.350584	0.00675284	0.040378
ENSG00000101945	X	48553945	48567403	+	13459	3368	SUV39H1	1174.65	1163.56	999.715	1327.4	1.26504	0.339186	1.20902	0.273841	0.00676281	0.0404102
ENSG00000172071	2	88856259	88927094	-	70836	5434	EIF2AK3	2609.39	2553.29	2752.46	2354.12	0.809217	-0.305402	0.838177	-0.254674	0.00676367	0.0404102
ENSG00000145740	5	68389473	68426896	+	37424	5784	SLC30A5	4324.79	4412.85	4933.64	3892.06	0.819078	-0.287927	0.844357	-0.244075	0.00676578	0.0404102
ENSG00000100453	14	25100160	25103473	-	3314	1408	GZMB	414.838	402.221	276.777	527.664	1.8522	0.889237	1.37594	0.460415	0.00676666	0.0404102
ENSG00000134538	12	21284136	21392180	+	108045	2229	SLCO1B1	8.80341	9.60062	13.6255	5.57577	0.324343	-1.62441	0.691525	-0.532146	0.00677925	0.0404727
ENSG00000170037	17	7835419	7853236	+	17818	6234	CNTROB	3526.84	3506.94	3761.08	3252.79	0.81461	-0.295818	0.841541	-0.248894	0.00678411	0.0404892
ENSG00000140505	15	75041185	75048543	+	7359	2728	CYP1A2	49.1086	49.6068	77.1332	22.0804	0.355719	-1.49119	0.692336	-0.530456	0.00680042	0.0405624
ENSG00000174332	1	53971910	54199877	-	227968	2812	GLIS1	84.5068	84.1944	109.529	58.8597	0.56832	-0.815223	0.735881	-0.442455	0.00680213	0.0405624
ENSG00000110315	11	10533225	10562777	-	29553	7820	RNF141	2616.48	2607.58	2922.48	2292.68	0.817759	-0.290253	0.843546	-0.245462	0.00680395	0.0405624
ENSG00000170892	19	54693789	54697585	+	3797	2736	TSEN34	5178.03	5135.03	4597.27	5672.79	1.26007	0.333501	1.20636	0.270656	0.00680485	0.0405624
ENSG00000137764	15	67835047	68099461	+	264415	5031	MAP2K5	1525.68	1506.57	1321.78	1691.35	1.27766	0.353499	1.21535	0.281373	0.0068086	0.0405722
ENSG00000097021	1	6324329	6454451	-	130123	4892	ACOT7	2037.36	2010.35	1635.61	2385.09	1.34163	0.42399	1.24414	0.315149	0.00681092	0.0405734
ENSG00000105639	19	17935589	17958880	-	23292	6813	JAK3	1883.73	1776.89	1410.64	2143.15	1.44835	0.534407	1.28215	0.35856	0.00682458	0.0406419
ENSG00000182871	21	46825052	46933634	+	108583	8525	COL18A1	41043.4	42289.8	50233.8	34345.8	0.718952	-0.476032	0.791827	-0.336743	0.00682667	0.0406419
ENSG00000204424	6	31674640	31685581	+	10942	1289	LY6G6F	4.32553	4.6908	3.65642	5.72517	2.09252	1.06524	1.40773	0.493368	0.00683523	0.0406802
ENSG00000086570	5	150883654	150948505	-	64852	14537	FAT2	2652.98	2725.73	1827.96	3623.5	1.83134	0.872902	1.37156	0.455823	0.00685143	0.040764
ENSG00000134183	1	110145889	110155679	-	9791	1339	GNAT2	27.1925	27.4284	23.4549	31.4019	1.45174	0.537785	1.28303	0.35956	0.00686843	0.0408525
ENSG00000189079	12	46123448	46301823	+	178376	12127	ARID2	4294.15	4288.92	4785.09	3792.75	0.775246	-0.367275	0.818863	-0.288307	0.00687128	0.0408567
ENSG00000169432	2	167051695	167232503	-	180809	10368	SCN9A	320.302	341.433	254.271	428.596	1.97503	0.981872	1.39297	0.478167	0.00689249	0.0409701
ENSG00000101605	18	3066805	3220106	-	153302	6573	MYOM1	504.615	424.922	328.194	521.65	1.61175	0.688628	1.32637	0.407479	0.00689702	0.0409843
ENSG00000160396	19	40885178	40896094	-	10917	2452	HIPK4	18.3411	17.6026	22.695	12.5101	0.618532	-0.693079	0.753315	-0.408675	0.00691053	0.0410519
ENSG00000154143	11	124481386	124490252	+	8867	1667	PANX3	10.6297	11.5054	18.1008	4.90999	0.266589	-1.90731	0.696688	-0.521416	0.00691987	0.0410946
ENSG00000256061	15	55702723	55800432	-	97710	2917	DYX1C1	153.573	151.938	178.256	125.619	0.740642	-0.433151	0.801749	-0.318777	0.00692977	0.0411407
ENSG00000153317	8	131064353	131455906	-	391554	8278	ASAP1	6792.82	6817.58	5528.69	8106.46	1.37425	0.458648	1.25646	0.329363	0.00694932	0.041244
ENSG00000169474	1	152956557	152958289	+	1733	647	SPRR1A	8.00822	9.46111	4.1203	14.8019	4.32309	2.11206	1.42356	0.509499	0.00695707	0.0412772
ENSG00000121152	2	97001525	97039583	+	38059	3278	NCAPH	1835.42	1855.94	2081.21	1630.66	0.733102	-0.447915	0.798344	-0.324917	0.00696054	0.041285
ENSG00000125347	5	131817301	131826490	-	9190	7799	IRF1	8624.62	8190.17	6464.13	9916.22	1.43232	0.518349	1.27648	0.352169	0.00697029	0.04133
ENSG00000091157	18	54318574	54698828	+	380255	10685	WDR7	1291.58	1293.77	1337.6	1249.94	0.817032	-0.291535	0.843222	-0.246016	0.00697676	0.0413556
ENSG00000117322	1	207627575	207663240	+	35666	4885	CR2	216.532	204.671	248.039	161.303	0.49101	-1.02617	0.714593	-0.484806	0.00699675	0.0414613
ENSG00000157184	1	53662101	53679869	+	17769	3401	CPT2	2881.73	2932.22	2588.82	3275.62	1.24235	0.313076	1.19648	0.258801	0.00700106	0.0414705
ENSG00000131778	1	146714291	146767443	+	53153	3370	CHD1L	4863.09	4961.88	5585.59	4338.16	0.779582	-0.359228	0.821348	-0.283934	0.00700344	0.0414705
ENSG00000180525	10	695888	711109	+	15222	4833	PRR26	57.5596	54.3511	34.877	73.8252	2.28448	1.19187	1.4218	0.507723	0.0070048	0.0414705
ENSG00000100897	14	24583404	24594451	+	11048	6350	DCAF11	9351.97	9523.74	8709.02	10338.5	1.21421	0.280017	1.18002	0.238816	0.00701011	0.0414891
ENSG00000130201	19	45715879	45737469	-	21591	1725	EXOC3L2	216.224	210.957	182.765	239.148	1.29013	0.367511	1.22102	0.288088	0.00702497	0.0415607
ENSG00000175416	5	175819456	175843570	-	24115	2039	CLTB	6142.76	6652.93	5729.5	7576.37	1.37657	0.461076	1.25709	0.330086	0.00702655	0.0415607
ENSG00000121749	12	72233487	72320629	+	87143	7828	TBC1D15	3959.9	3986.46	4412.45	3560.47	0.817123	-0.291375	0.843343	-0.245808	0.00705928	0.0417303
ENSG00000104129	15	41060067	41099675	-	39609	2919	DNAJC17	1294.41	1331.4	1137.53	1525.27	1.34316	0.425631	1.24413	0.315142	0.00705958	0.0417303
ENSG00000163291	4	79808281	79860592	-	52312	12403	PAQR3	1010	970.186	1109.82	830.547	0.724933	-0.464081	0.794919	-0.33112	0.00707764	0.0418242
ENSG00000074416	3	127407909	127542051	-	134143	10056	MGLL	4229.68	3876.74	2915.42	4838.06	1.57853	0.658581	1.31713	0.397396	0.00709109	0.0418807
ENSG00000103152	16	127006	135852	+	8847	1661	MPG	2258.76	2256.03	2001.5	2510.55	1.27878	0.354773	1.21542	0.281458	0.00709169	0.0418807
ENSG00000134987	5	110427414	110466200	+	38787	7656	WDR36	2885.52	2948.86	3240.49	2657.23	0.808291	-0.307053	0.837903	-0.255145	0.00709767	0.0418807
ENSG00000082805	12	1099675	1605099	+	505425	13484	ERC1	6094.98	6355.91	7407.43	5304.4	0.721474	-0.470982	0.793449	-0.333791	0.00709797	0.0418807
ENSG00000196358	9	135037334	135119921	+	82588	5415	NTNG2	209.396	222.333	168.024	276.642	1.65022	0.722656	1.33394	0.415695	0.00709812	0.0418807
ENSG00000115875	2	38970741	38978636	-	7896	4045	SRSF7	15760.7	15675.7	17026.2	14325.2	0.842229	-0.247715	0.860068	-0.217477	0.00711153	0.0419469
ENSG00000165164	X	35937851	36008269	+	70419	3613	CXorf22	71.5962	65.6287	84.2183	47.0391	0.514635	-0.958378	0.721438	-0.471053	0.00711537	0.0419485
ENSG00000075420	3	171757418	172119455	+	362038	13299	FNDC3B	9605.44	9524.58	10284	8765.12	0.786822	-0.345891	0.825442	-0.276761	0.00711618	0.0419485
ENSG00000118217	1	161736084	161933860	+	197777	7890	ATF6	6386.8	6435.47	7094.21	5776.72	0.821793	-0.283154	0.846365	-0.240648	0.00712053	0.0419532
ENSG00000010404	X	148558521	148615470	-	56950	10496	IDS	6962.7	7176.21	6283.41	8069	1.27004	0.344877	1.21101	0.276214	0.00712136	0.0419532
ENSG00000146232	6	44225903	44233500	-	7598	2556	NFKBIE	2060.49	2096.38	1790.9	2401.85	1.37097	0.455198	1.25473	0.327377	0.00712567	0.0419657
ENSG00000099994	22	24577227	24585078	+	7852	5279	SUSD2	3489.42	3795.41	2799.86	4790.96	1.7199	0.782321	1.34838	0.431228	0.00713812	0.0420261
ENSG00000159761	16	67700719	67702661	+	1943	1789	C16orf86	173.487	179.716	145.769	213.664	1.37921	0.463839	1.25768	0.330764	0.00715471	0.0421108
ENSG00000088451	13	95226308	95248511	-	22204	2586	TGDS	1377.13	1350.91	1555.65	1146.16	0.788661	-0.342523	0.826512	-0.274893	0.00715794	0.0421169
ENSG00000187811	11	71292956	71318487	-	25532	3516	AP000867.1	2.04652	1.95513	1.10423	2.80604	2.74196	1.45521	1.43612	0.522178	0.00716947	0.042165
ENSG00000103150	16	83932731	83949787	+	17057	5317	MLYCD	1034.92	1053.49	951.332	1155.65	1.24653	0.317914	1.19857	0.261308	0.00717051	0.042165
ENSG00000173041	7	63980262	64023484	-	43223	5586	ZNF680	1647.5	1683.31	1895.78	1470.85	0.787733	-0.344221	0.826022	-0.275749	0.00718321	0.0422231
ENSG00000167258	17	37617764	37721160	+	103397	12773	CDK12	5885.12	5914.69	7024.5	4804.88	0.708849	-0.496449	0.788263	-0.343251	0.00718552	0.0422231
ENSG00000117222	1	205055270	205091143	-	35874	4404	RBBP5	3016.37	3116.81	3378.14	2855.48	0.82548	-0.276695	0.8488	-0.236503	0.007187	0.0422231
ENSG00000119574	19	59024897	59050278	-	25382	3418	ZBTB45	1316.93	1287.66	1172.73	1402.58	1.23277	0.301909	1.19084	0.251977	0.00718958	0.0422253
ENSG00000168575	8	42273993	42397069	-	123077	6641	SLC20A2	5153.78	5199.02	6083.56	4314.48	0.736955	-0.440352	0.80052	-0.320991	0.00720702	0.0423147
ENSG00000183844	21	42676139	42729358	+	53220	3599	FAM3B	1708.8	1798.41	1169.18	2427.65	1.87091	0.903744	1.37452	0.458928	0.00721305	0.0423372
ENSG00000213462	7	64451187	64467121	-	15935	4574	ERV3-1	2620.09	2405.83	2869.03	1942.64	0.652324	-0.61634	0.766412	-0.383809	0.00721968	0.042358
ENSG00000196507	X	102862379	102884618	+	22240	2305	TCEAL3	2536.82	2556.03	2247.11	2864.96	1.28912	0.366381	1.22018	0.287099	0.00722101	0.042358
ENSG00000110888	12	30862486	30907885	-	45400	8360	CAPRIN2	3350.43	3293.98	3816.3	2771.67	0.715785	-0.482402	0.791258	-0.33778	0.00722619	0.0423666
ENSG00000143340	1	179712298	179785333	+	73036	2909	FAM163A	29.5848	29.4991	37.5955	21.4027	0.591761	-0.756914	0.745382	-0.423948	0.0072269	0.0423666
ENSG00000116954	1	39303870	39325495	-	21626	5167	RRAGC	3638.7	3725.79	4152.37	3299.2	0.775694	-0.366441	0.81955	-0.287096	0.00723636	0.0424091
ENSG00000185963	9	95473645	95527094	-	53450	6427	BICD2	3582.38	3561.61	3266.92	3856.31	1.19132	0.252566	1.16526	0.220654	0.00724072	0.0424091
ENSG00000104880	19	7459999	7537363	+	77365	6235	ARHGEF18	2465.79	2500.76	2892.58	2108.94	0.763462	-0.389371	0.81325	-0.298229	0.00724222	0.0424091
ENSG00000186638	9	34252379	34329198	-	76820	6226	KIF24	1237.55	1189.25	1340.01	1038.48	0.704914	-0.504481	0.786756	-0.346011	0.00724301	0.0424091
ENSG00000196711	8	53446597	53478067	-	31471	1217	FAM150A	22.0922	22.5158	12.5398	32.4919	2.89382	1.53298	1.43598	0.522031	0.00724944	0.0424333
ENSG00000158315	1	39351479	39407471	-	55993	2914	RHBDL2	521.102	524.205	428.463	619.948	1.46738	0.553239	1.28626	0.36318	0.00725158	0.0424333
ENSG00000124194	20	42875887	42909013	+	33127	2737	GDAP1L1	20.977	20.4097	30.2772	10.5423	0.493319	-1.01941	0.716831	-0.480294	0.00726489	0.0424954
ENSG00000153310	8	130851839	131029375	-	177537	9129	FAM49B	9286.38	9317.01	8201.51	10432.5	1.33991	0.422138	1.2423	0.313018	0.00727147	0.0424954
ENSG00000078053	7	38423305	38671167	-	247863	5636	AMPH	273.063	255.999	190.759	321.239	1.71663	0.779577	1.34672	0.429446	0.00727149	0.0424954
ENSG00000139547	12	57345219	57353158	-	7940	3460	RDH16	87.4191	86.4543	106.842	66.0662	0.608708	-0.716177	0.75123	-0.412673	0.00727265	0.0424954
ENSG00000112667	6	43193367	43197222	-	3856	1250	DNPH1	3989.73	4133.6	3510.69	4756.5	1.37528	0.459725	1.2559	0.328723	0.00727391	0.0424954
ENSG00000186522	2	110300559	110371783	-	71225	4162	SEPT10	3407.54	3474.48	3857.31	3091.65	0.779357	-0.359644	0.821548	-0.283584	0.00727548	0.0424954
ENSG00000078061	X	47420516	47431307	+	10792	3497	ARAF	5855.24	5960.09	5296.17	6624	1.24808	0.319707	1.19924	0.26212	0.00729937	0.0426219
ENSG00000095787	10	28821422	28912041	+	90620	12188	WAC	14868.4	14995.7	16400.4	13591	0.837335	-0.256124	0.856792	-0.222983	0.00730358	0.0426335
ENSG00000186575	22	29999545	30094587	+	95043	7170	NF2	2983.22	3038.58	2648.81	3428.35	1.25845	0.331647	1.20476	0.268743	0.0073099	0.0426574
ENSG00000162645	1	89571815	89616139	-	44325	6276	GBP2	8718.15	9067.09	7294.58	10839.6	1.48907	0.574408	1.2923	0.369946	0.0073137	0.0426642
ENSG00000164924	8	101928753	101965616	-	36864	8555	YWHAZ	88586.1	90062.2	82121.7	98002.6	1.25969	0.333071	1.2054	0.269511	0.00731552	0.0426642
ENSG00000187720	15	71389291	72075722	+	686432	15803	THSD4	20659.5	19506.4	14292.8	24719.9	1.77489	0.827733	1.35738	0.44083	0.00732273	0.0426933
ENSG00000135441	12	56109820	56113871	+	4052	1657	BLOC1S1	3880.3	4100.67	3256.94	4944.4	1.48164	0.567196	1.29012	0.367507	0.0073271	0.0427001
ENSG00000264364	17	56160776	56172897	+	12122	6805	DYNLL2	12033.5	11554.1	10466.4	12641.9	1.23329	0.302509	1.19097	0.252135	0.00732836	0.0427001
ENSG00000196748	6	35744371	35747329	+	2959	611	CLPSL2	17.2644	17.3288	10.8978	23.7598	1.90371	0.928812	1.37823	0.462819	0.00733499	0.0427257
ENSG00000002586	X	2609220	2659350	+	50131	3284	CD99	10262.8	10185.4	8459.97	11910.9	1.31089	0.390542	1.2299	0.298541	0.0073421	0.0427542
ENSG00000054938	11	74407474	74442430	-	34957	3073	CHRDL2	46.7492	45.3651	31.2862	59.444	1.71227	0.775914	1.34524	0.427859	0.00735393	0.0428101
ENSG00000169006	2	11798304	11810290	-	11987	1569	NTSR2	32.5804	71.7423	44.7647	98.7199	0.467831	-1.09594	0.711641	-0.490778	0.00735709	0.0428154
ENSG00000141696	17	39958199	39968856	-	10658	3740	LEPREL4	2929.92	2877.16	2535.68	3218.65	1.33838	0.420484	1.24147	0.312045	0.00736228	0.0428327
ENSG00000136868	9	115983808	116028674	+	44867	5320	SLC31A1	3844.09	3839.51	3196.13	4482.89	1.30391	0.382844	1.22675	0.294838	0.007365	0.0428355
ENSG00000267496	17	41994576	41995326	+	751	751	FAM215A	4.95999	5.55405	7.71591	3.39219	0.454475	-1.13773	0.709047	-0.496046	0.00736813	0.0428407
ENSG00000143418	1	150933059	150947479	-	14421	4643	CERS2	11797.2	11732.5	12645.7	10819.2	0.81917	-0.287765	0.844879	-0.243183	0.00737779	0.0428838
ENSG00000151079	12	4918342	4960277	+	41936	5977	KCNA6	71.7613	67.6881	92.8081	42.5681	0.53403	-0.905007	0.728264	-0.457466	0.00738225	0.0428968
ENSG00000010244	17	30677136	30708905	+	31770	15834	ZNF207	11385	11396.6	12194.1	10599.2	0.866555	-0.206637	0.877989	-0.187725	0.00739237	0.0429425
ENSG00000177398	21	43483068	43563563	+	80496	7278	UMODL1	81.4843	67.7353	90.2408	45.2298	0.492094	-1.02299	0.717351	-0.479248	0.0073991	0.04296
ENSG00000165669	10	120065401	120101840	-	36440	7059	FAM204A	3366.67	3382.17	3692.86	3071.47	0.836087	-0.258276	0.855998	-0.224321	0.00740007	0.04296
ENSG00000204287	6	32407619	32412823	+	5205	1280	HLA-DRA	70581.5	73021.6	56168.5	89874.8	1.53735	0.620443	1.30503	0.384085	0.0074021	0.04296
ENSG00000188004	1	159804264	159825137	-	20874	2501	C1orf204	343.275	340.164	386.956	293.373	0.715867	-0.482236	0.791647	-0.337072	0.00740811	0.0429818
ENSG00000196126	6	32546546	32557625	-	11080	1229	HLA-DRB1	34827.3	37051.2	27834.1	46268.2	1.58995	0.668984	1.3181	0.398465	0.00741247	0.0429941
ENSG00000125814	20	23355159	23402125	-	46967	5188	NAPB	1915.37	1886.82	2116.05	1657.58	0.784065	-0.350955	0.824286	-0.278784	0.00744561	0.0431666
ENSG00000154548	6	89805678	89827800	-	22123	4548	SRSF12	330.139	321.147	382.568	259.726	0.654551	-0.611422	0.76787	-0.381066	0.00744671	0.0431666
ENSG00000092067	14	23586513	23588825	-	2313	1554	CEBPE	11.1055	11.4284	8.48567	14.3711	1.62921	0.70417	1.32696	0.40812	0.00745555	0.0431951
ENSG00000214253	7	100882739	100895597	-	12859	1795	FIS1	10116.5	10384.9	9029.41	11740.4	1.35556	0.438891	1.24801	0.31963	0.00745763	0.0431951
ENSG00000070413	22	19023795	19109967	-	86173	5596	DGCR2	9283.82	9698.91	8527.29	10870.5	1.23973	0.310025	1.19445	0.256341	0.00745905	0.0431951
ENSG00000147059	X	57160963	57164058	-	3096	2834	SPIN2A	31.4247	32.6742	25.2917	40.0567	1.51022	0.594757	1.29754	0.375778	0.00746065	0.0431951
ENSG00000119979	10	120863598	120897496	+	33899	6161	FAM45A	2129.16	2149.08	2358.99	1939.18	0.820942	-0.284648	0.846073	-0.241146	0.00747019	0.0432373
ENSG00000162545	1	20808884	20812713	-	3830	2615	CAMK2N1	957.692	945.041	659.977	1230.11	1.67474	0.743941	1.33661	0.418579	0.00749011	0.0433268
ENSG00000185760	6	73331520	73908574	+	577055	7600	KCNQ5	207.863	228.575	156.26	300.89	1.97799	0.984034	1.38658	0.471534	0.00749017	0.0433268
ENSG00000156876	1	100549119	100598511	-	49393	3972	SASS6	1351.8	1379.21	1550.88	1207.54	0.776979	-0.364052	0.820546	-0.285343	0.00750242	0.0433845
ENSG00000106789	9	100883257	100954922	-	71666	5717	CORO2A	2957.9	2819.79	2298.86	3340.71	1.39335	0.478559	1.26163	0.335288	0.00751727	0.0434573
ENSG00000105281	19	47278140	47291851	-	13712	3332	SLC1A5	12821.6	12599.3	10778.9	14419.7	1.35267	0.435807	1.24673	0.318146	0.00752395	0.0434828
ENSG00000101342	20	35504524	35522638	+	18115	2553	TLDC2	229.063	229.414	273.915	184.913	0.729004	-0.456001	0.797518	-0.326412	0.00752902	0.0434977
ENSG00000170881	8	125486979	125500155	+	13177	2700	RNF139	5392.84	5441.79	4958.3	5925.28	1.34851	0.431364	1.24509	0.316252	0.00753106	0.0434977
ENSG00000167657	19	3958451	3971121	-	12671	3549	DAPK3	3157.23	3229.59	2893.37	3565.81	1.25088	0.322942	1.20043	0.263554	0.00753824	0.043526
ENSG00000253251	5	64920592	64926718	+	6127	1964	CTC-534A2.2	256.474	258.984	298.627	219.342	0.759457	-0.39696	0.811698	-0.300985	0.00756534	0.0436693
ENSG00000114942	2	207024309	207027652	+	3344	1915	EEF1B2	40145.5	41850	36577.9	47122	1.36562	0.449555	1.25152	0.323685	0.00756941	0.0436718
ENSG00000128059	4	57259528	57301781	-	42254	5439	PPAT	2576.38	2480.98	2189.29	2772.66	1.25763	0.330707	1.20396	0.267786	0.00757032	0.0436718
ENSG00000160712	1	154377669	154441926	+	64258	6343	IL6R	4137.67	4257.76	3495.84	5019.68	1.46544	0.551336	1.28432	0.361006	0.00759672	0.0438109
ENSG00000167210	18	44056935	44236996	-	180062	9020	LOXHD1	44.6384	46.8005	58.8594	34.7416	0.595398	-0.748074	0.748018	-0.418854	0.00760044	0.0438119
ENSG00000213654	6	32158543	32163300	-	4758	1854	GPSM3	1695.64	1713.54	1368.7	2058.39	1.39955	0.484962	1.2635	0.337428	0.00760147	0.0438119
ENSG00000213064	1	168195176	168222263	+	27088	11221	SFT2D2	9932.46	9857.54	10501.5	9213.56	0.809966	-0.304067	0.839346	-0.252663	0.00760551	0.0438187
ENSG00000186431	19	55385704	55401838	+	16135	2366	FCAR	39.0361	36.4097	43.8364	28.9829	0.558766	-0.839684	0.736571	-0.441104	0.00760722	0.0438187
ENSG00000114062	15	25582381	25684128	-	101748	5812	UBE3A	8031.68	8012.44	7290.57	8734.32	1.19798	0.260606	1.16931	0.225654	0.00761038	0.0438237
ENSG00000146530	7	12370511	12443567	-	73057	6489	VWDE	609.552	653.542	847.358	459.727	0.547894	-0.868033	0.73341	-0.447308	0.00761899	0.0438601
ENSG00000167733	19	5680615	5688533	+	7919	2990	HSD11B1L	582.827	582.098	687.289	476.907	0.746012	-0.42273	0.805353	-0.312307	0.00762277	0.0438687
ENSG00000197982	1	38272651	38275126	+	2476	2231	C1orf122	5370.74	5684.51	4572.17	6796.84	1.43781	0.523878	1.27586	0.351473	0.00762626	0.0438756
ENSG00000187815	1	40942887	40962015	+	19129	3248	ZFP69	560.058	552.904	612.567	493.241	0.766722	-0.383225	0.815404	-0.294412	0.00763228	0.0438971
ENSG00000187608	1	948803	949920	+	1118	711	ISG15	17633.1	19170	14174.8	24165.1	1.62651	0.701781	1.32524	0.406252	0.00763975	0.0439259
ENSG00000064115	12	27126128	27167367	-	41240	3888	TM7SF3	7519.98	7516.71	8513.19	6520.24	0.754084	-0.407203	0.809198	-0.305435	0.0076438	0.0439259
ENSG00000172932	11	67056018	67069956	+	13939	6643	ANKRD13D	3976.29	3880.82	3450.86	4310.78	1.29804	0.376333	1.22356	0.291084	0.00764417	0.0439259
ENSG00000161509	17	72838162	72857627	-	19466	8574	GRIN2C	88.2865	91.6514	124.038	59.2651	0.532223	-0.909897	0.729129	-0.455753	0.00765361	0.043967
ENSG00000180822	6	3231637	3303607	+	71971	10418	PSMG4	1854.52	1859.51	1617.45	2101.57	1.33299	0.414663	1.23856	0.308658	0.00767572	0.0440585
ENSG00000156381	14	102973179	102976136	-	2958	2133	ANKRD9	1047.87	1037.33	820.678	1253.98	1.38277	0.467557	1.25746	0.330509	0.00767602	0.0440585
ENSG00000185056	5	173400782	173433143	+	32362	2758	C5orf47	9.17487	9.98976	15.039	4.94046	0.504335	-0.987545	0.721944	-0.470041	0.00767706	0.0440585
ENSG00000036054	3	99979844	100044095	+	64252	5168	TBC1D23	3732.32	3870.37	4270.33	3470.42	0.822251	-0.282349	0.847055	-0.239472	0.00767874	0.0440585
ENSG00000143889	2	38789120	38830728	-	41609	5923	HNRNPLL	4280.73	4292.73	4716.62	3868.85	0.841576	-0.248835	0.859921	-0.217724	0.00768691	0.0440922
ENSG00000068831	11	64494383	64512928	-	18546	6084	RASGRP2	386.544	393.973	297.306	490.641	1.56491	0.646083	1.31054	0.390156	0.00769365	0.0441048
ENSG00000169439	8	97505579	97624000	+	118422	4528	SDC2	3656.42	3230.28	3853.67	2606.9	0.64538	-0.63178	0.765285	-0.385932	0.00769372	0.0441048
ENSG00000155367	1	113252616	113258099	-	5484	2874	PPM1J	657.347	625.24	526.953	723.527	1.4745	0.560225	1.28654	0.363491	0.00770334	0.0441468
ENSG00000231389	6	33032346	33048552	-	16207	5748	HLA-DPA1	28320.7	29692	22229.9	37154.1	1.59935	0.677483	1.31866	0.399073	0.00770907	0.0441664
ENSG00000196542	3	161062580	161090668	-	28089	3745	SPTSSB	264.722	276.96	200.21	353.71	2.09751	1.06868	1.39693	0.482265	0.00772046	0.0442113
ENSG00000170484	12	52959566	52967609	-	8044	2988	KRT74	8.11792	7.28861	9.54044	5.03678	0.451864	-1.14604	0.710986	-0.492108	0.00772153	0.0442113
ENSG00000170113	15	23043277	23100005	-	56729	8700	NIPA1	1345.55	1315.25	1019.48	1611.01	1.45947	0.545449	1.28207	0.358473	0.00772594	0.0442234
ENSG00000103254	16	770581	772601	+	2021	1923	FAM173A	1520.82	1585.71	1343.18	1828.25	1.43784	0.523899	1.27549	0.351055	0.00773358	0.0442539
ENSG00000255552	6	31679548	31681842	-	2295	1104	LY6G6E	4.94196	5.01843	3.50116	6.53571	2.01832	1.01316	1.3885	0.473529	0.00774689	0.0443168
ENSG00000117877	19	45909467	45914024	+	4558	3661	CD3EAP	959.983	900.856	968.881	832.831	0.771674	-0.373936	0.818085	-0.289677	0.00775922	0.0443741
ENSG00000137634	11	114441313	114466484	-	25172	2163	NXPE4	6.5702	6.61543	9.38876	3.8421	0.424878	-1.23488	0.707096	-0.500023	0.00777544	0.0444536
ENSG00000204060	1	41827594	41849262	+	21669	2398	FOXO6	700.274	696.432	842.807	550.057	0.607783	-0.718373	0.752765	-0.409729	0.00779194	0.0445347
ENSG00000051825	12	123636867	123728561	-	91695	10304	MPHOSPH9	1999.66	1959.59	2088.91	1830.26	0.793996	-0.332796	0.830164	-0.268533	0.00780216	0.0445798
ENSG00000011405	11	17099277	17229530	-	130254	9204	PIK3C2A	4795.49	4923.58	5591.41	4255.75	0.743633	-0.427337	0.804552	-0.313743	0.00781942	0.0446651
ENSG00000197903	6	27106073	27114619	-	8547	820	HIST1H2BK	8660.86	8596.42	6659.83	10533	1.55659	0.638386	1.30781	0.38715	0.00782909	0.044707
ENSG00000120937	1	11917521	11918988	-	1468	694	NPPB	6.63209	7.43617	10.6834	4.18891	0.373421	-1.42113	0.702626	-0.509172	0.00783438	0.0447239
ENSG00000171456	20	30946155	31027122	+	80968	9417	ASXL1	11459	11300.4	12366.5	10234.4	0.820992	-0.28456	0.846364	-0.24065	0.00783807	0.0447316
ENSG00000067064	10	1085848	1095110	-	9263	3589	IDI1	4448.82	4543.08	4070.08	5016.07	1.30701	0.386265	1.22719	0.29536	0.00784897	0.0447805
ENSG00000171132	2	45878484	46415129	+	536646	9908	PRKCE	1836.43	1842.11	2151.12	1533.09	0.744905	-0.424871	0.80519	-0.312599	0.00785484	0.0448007
ENSG00000215045	7	6537093	6591067	-	53975	4134	GRID2IP	104.5	111.896	133.531	90.2612	0.676426	-0.563996	0.777024	-0.363968	0.00787455	0.0448997
ENSG00000041802	3	194361517	194393206	-	31690	4818	LSG1	7035.78	6726.09	7392.93	6059.25	0.821043	-0.28447	0.846426	-0.240544	0.00788052	0.0449204
ENSG00000132294	8	132916335	133025889	+	109555	6116	EFR3A	9442.4	9688.47	7971.29	11405.7	1.40006	0.485491	1.26282	0.336647	0.00788578	0.044937
ENSG00000188917	X	100264335	100307105	-	42771	4152	TRMT2B	1862.79	1843.13	1580.44	2105.82	1.25508	0.327781	1.20217	0.265644	0.00790159	0.0450137
ENSG00000109991	11	57105848	57138073	+	32226	2614	P2RX3	43.3704	50.7263	79.856	21.5966	0.420744	-1.24899	0.707522	-0.499153	0.00790916	0.0450211
ENSG00000182093	21	40752170	40800454	+	48285	5558	WRB	1965.11	1937.68	2219.96	1655.4	0.79021	-0.339692	0.828149	-0.272039	0.00790961	0.0450211
ENSG00000163599	2	204732509	204738683	+	6175	2120	CTLA4	207.875	203.033	134.937	271.129	1.80505	0.852036	1.35773	0.441195	0.0079126	0.0450211
ENSG00000008952	3	169684423	169716161	+	31739	7928	SEC62	15028	15843.5	14260.6	17426.4	1.2949	0.37284	1.22164	0.288822	0.00791328	0.0450211
ENSG00000128641	2	192109911	192290115	+	180205	9527	MYO1B	4346.64	4276.56	4805.09	3748.03	0.722909	-0.468113	0.795565	-0.329948	0.00791738	0.0450211
ENSG00000167536	17	27224799	27230089	-	5291	2944	DHRS13	717.147	685.687	695.81	675.565	0.740605	-0.433224	0.803322	-0.315949	0.00791764	0.0450211
ENSG00000164597	7	106842000	107204959	-	362960	8467	COG5	3761.71	3744.47	4035.35	3453.59	0.804409	-0.313999	0.836281	-0.257941	0.00791933	0.0450211
ENSG00000184009	17	79476997	79490873	-	13877	2976	ACTG1	225466	223615	201805	245426	1.24409	0.315092	1.19626	0.258532	0.00793863	0.0451036
ENSG00000131732	5	80597409	80609116	+	11708	5127	ZCCHC9	1693.23	1717.25	1891.1	1543.41	0.834304	-0.261354	0.855108	-0.225821	0.00794078	0.0451036
ENSG00000157927	7	4836686	4923350	-	86665	6745	RADIL	149.36	144.605	182.968	106.242	0.596085	-0.74641	0.749498	-0.416004	0.00794097	0.0451036
ENSG00000104892	19	45836692	45854778	+	18087	3654	KLC3	397.676	404.568	491.029	318.106	0.635227	-0.654655	0.762479	-0.391231	0.00794326	0.0451036
ENSG00000100207	22	42556019	42739622	-	183604	7548	TCF20	5490.99	5420.73	5877.48	4963.99	0.801506	-0.319214	0.834621	-0.260806	0.00796756	0.0452233
ENSG00000205730	16	19125254	19132946	+	7693	7693	ITPRIPL2	4372.62	4213.91	3251.52	5176.31	1.39812	0.483486	1.26192	0.335616	0.00796906	0.0452233
ENSG00000167207	16	50727514	50766988	+	39475	5747	NOD2	630.423	604.556	480.144	728.968	1.46116	0.547118	1.28164	0.357987	0.00797532	0.0452454
ENSG00000175093	3	140770244	140867453	+	97210	3740	SPSB4	128.677	93.6401	115.486	71.7944	0.475395	-1.0728	0.717151	-0.479652	0.00797919	0.045254
ENSG00000165807	14	65016620	65056098	+	39479	3093	PPP1R36	167.441	165.673	204.417	126.93	0.637512	-0.649475	0.763405	-0.38948	0.00799115	0.0453084
ENSG00000188026	12	123955925	124018265	-	62341	3935	RILPL1	875.96	856.957	931.723	782.191	0.79716	-0.327059	0.832156	-0.265074	0.00801222	0.0454145
ENSG00000233539	7	46713383	46799449	-	86067	2791	AC011294.3	12.1989	12.7038	16.1171	9.29054	0.496542	-1.01001	0.721978	-0.469974	0.00801637	0.0454174
ENSG00000120210	9	5131979	5185668	-	53690	1128	INSL6	5.38974	14.0874	20.2419	7.93285	0.31466	-1.66814	0.704139	-0.506067	0.00801921	0.0454174
ENSG00000082701	3	119540170	119813264	-	273095	8006	GSK3B	6000.03	6100.28	6522.72	5677.85	0.813477	-0.297827	0.841811	-0.248431	0.00801986	0.0454174
ENSG00000116221	1	54649714	54691137	+	41424	2544	MRPL37	8148.64	8345.25	7356.29	9334.21	1.25337	0.325817	1.20112	0.264375	0.00802397	0.0454273
ENSG00000197506	9	86890372	86955672	-	65301	5137	SLC28A3	1369.12	1206.38	853.758	1559	1.71051	0.774425	1.34005	0.422284	0.00803686	0.0454783
ENSG00000228532	X	114952650	114953669	-	1020	1020	RP1-241P17.4	71.0069	70.4488	56.7695	84.1281	1.34744	0.430221	1.24346	0.314361	0.00803915	0.0454783
ENSG00000111348	12	15094951	15114662	-	19712	2102	ARHGDIB	8179.55	8255.17	6759.44	9750.89	1.39743	0.482772	1.26147	0.335107	0.00804163	0.0454783
ENSG00000161281	19	36641824	36643771	-	1948	1006	COX7A1	357.16	372.161	293.698	450.623	1.61948	0.695529	1.32134	0.402004	0.00804248	0.0454783
ENSG00000186529	19	15751707	15773635	+	21929	5517	CYP4F3	677.467	601.588	442.611	760.566	1.98753	0.990976	1.38182	0.466567	0.008046	0.0454848
ENSG00000166869	16	23765948	23770272	+	4325	2382	CHP2	82.8245	85.5151	48.5977	122.433	2.38403	1.2534	1.41136	0.497086	0.00807169	0.0456119
ENSG00000136997	8	128747680	128753674	+	5995	2995	MYC	9943.67	9876.49	8269.2	11483.8	1.45255	0.538587	1.27875	0.354734	0.00807359	0.0456119
ENSG00000160593	11	118064455	118095809	-	31355	8587	AMICA1	794.361	815.699	616.922	1014.48	1.67259	0.74208	1.33235	0.413974	0.00807562	0.0456119
ENSG00000197768	9	140145713	140147934	+	2222	1206	C9orf173	150.924	167.187	128.562	205.811	1.93922	0.955477	1.37561	0.460075	0.00808448	0.0456485
ENSG00000186439	6	123537483	123958238	-	420756	6723	TRDN	104.326	108.275	157.218	59.3324	0.41261	-1.27715	0.707857	-0.498469	0.00808861	0.0456583
ENSG00000185669	16	88744090	88752901	-	8812	1732	SNAI3	107.169	109.591	89.0803	130.102	1.3953	0.480576	1.26058	0.33409	0.00810107	0.0457152
ENSG00000086062	9	33104080	33167354	-	63275	5065	B4GALT1	17183.3	17145.8	14136	20155.5	1.34887	0.431749	1.24385	0.314815	0.00810699	0.0457226
ENSG00000166881	12	57449426	57481846	-	32421	5708	TMEM194A	3866.9	3711.21	4091.2	3331.22	0.780722	-0.35712	0.823205	-0.280676	0.00810715	0.0457226
ENSG00000123815	19	41197434	41224112	-	26679	5488	ADCK4	4106.06	4266.32	5273.49	3259.15	0.73569	-0.442831	0.801455	-0.319306	0.00813006	0.0458383
ENSG00000107554	10	101635334	101769676	-	134343	8634	DNMBP	1622.65	1548.17	1754.38	1341.96	0.74249	-0.429557	0.804506	-0.313824	0.00813535	0.0458503
ENSG00000143127	1	145524891	145543868	+	18978	6320	ITGA10	446.834	485.699	658.298	313.1	0.579572	-0.786939	0.745071	-0.424549	0.00813698	0.0458503
ENSG00000139722	12	123349882	123380991	-	31110	5946	VPS37B	3269.05	3226.4	3585.49	2867.31	0.79973	-0.322416	0.833747	-0.262318	0.00814387	0.0458742
ENSG00000115364	2	75873909	75917977	+	44069	4601	MRPL19	3606.13	3709.82	3991.1	3428.54	0.858467	-0.220166	0.872194	-0.19728	0.008146	0.0458742
ENSG00000198646	20	33284722	33413452	-	128731	10529	NCOA6	7009.81	6784.58	7230.29	6338.88	0.829773	-0.269211	0.852236	-0.230675	0.00816247	0.0459535
ENSG00000040487	1	19638820	19655794	+	16975	2686	PQLC2	1409.87	1431.52	1276.38	1586.66	1.25572	0.328513	1.20215	0.265619	0.00816792	0.0459706
ENSG00000119414	9	127908852	127952218	-	43367	4443	PPP6C	4938.48	4989.93	4540.56	5439.3	1.18801	0.248541	1.1624	0.217101	0.00817869	0.0460048
ENSG00000198886	MT	10760	12137	+	1378	1378	MT-ND4	838187	837031	701398	972665	1.37594	0.460414	1.25366	0.326149	0.00817941	0.0460048
ENSG00000101849	X	9431335	9687780	+	256446	7006	TBL1X	3386.58	3306.54	2740.26	3872.82	1.3705	0.454699	1.25171	0.323904	0.00818119	0.0460048
ENSG00000084110	12	96366440	96390143	-	23704	5146	HAL	174.886	188.201	247.835	128.567	0.548983	-0.865167	0.736302	-0.44163	0.0081863	0.04602
ENSG00000173369	1	22979255	22988031	+	8777	1601	C1QB	13561.8	14011.5	10579.3	17443.8	1.59049	0.669476	1.31404	0.394009	0.00818929	0.0460234
ENSG00000121964	2	144695635	145090135	-	394501	14162	GTDC1	1383.16	1384.55	1529.64	1239.47	0.805979	-0.311186	0.837434	-0.255952	0.00819219	0.0460261
ENSG00000063245	19	56186592	56221224	+	34633	3849	EPN1	10102.2	10089.9	8833.16	11346.7	1.27404	0.34941	1.21133	0.27659	0.00820033	0.0460398
ENSG00000198807	14	37126773	37148920	+	22148	6035	PAX9	164.764	183.907	116.302	251.512	2.44113	1.28755	1.4117	0.497435	0.00820208	0.0460398
ENSG00000183137	6	109416313	109485135	+	68823	6432	CEP57L1	793.447	794.013	857.644	730.383	0.806997	-0.309364	0.838046	-0.254898	0.00820268	0.0460398
ENSG00000151360	2	3705785	3750261	+	44477	2542	ALLC	51.9749	49.8082	83.8981	15.7183	0.313194	-1.67487	0.70593	-0.502402	0.00820624	0.0460398
ENSG00000073464	X	10125024	10205700	+	80677	6750	CLCN4	789.716	791.904	987.011	596.797	0.629639	-0.667404	0.761367	-0.393336	0.00820663	0.0460398
ENSG00000107779	10	88516407	88692595	+	176189	11360	BMPR1A	4062.3	4070.99	4532.38	3609.59	0.813544	-0.297707	0.842	-0.248108	0.00821629	0.0460805
ENSG00000169241	1	155107820	155111329	+	3510	2320	SLC50A1	7545.05	7661.26	7004.67	8317.86	1.25544	0.328188	1.20193	0.265353	0.00822512	0.0461165
ENSG00000197785	1	1447531	1470067	+	22537	3069	ATAD3A	3177.02	3215.28	2773.78	3656.78	1.30138	0.380045	1.22397	0.29157	0.00824623	0.0462211
ENSG00000197958	9	130209953	130213684	-	3732	2452	RPL12	109315	114983	99243.2	130723	1.38526	0.470156	1.25674	0.329683	0.00824957	0.0462211
ENSG00000106290	7	99704693	99717464	-	12772	4086	TAF6	3768.28	3540.41	3748.4	3332.43	0.778006	-0.362148	0.821931	-0.282911	0.00825101	0.0462211
ENSG00000103160	16	84155886	84178797	-	22912	3896	HSDL1	2620.61	2627.31	2936.91	2317.7	0.798229	-0.325125	0.832986	-0.263635	0.00825639	0.0462377
ENSG00000138892	22	50453552	50495364	-	41813	2707	TTLL8	1.96506	1.82339	2.66512	0.981659	0.424934	-1.23469	0.710549	-0.492994	0.00826014	0.0462452
ENSG00000125266	13	107142079	107187462	-	45384	4461	EFNB2	6323.54	6384.32	8159.57	4609.07	0.638584	-0.647052	0.764592	-0.387237	0.0082763	0.0463076
ENSG00000182511	15	91426925	91439006	+	12082	4241	FES	2283.24	2346.18	2020.89	2671.46	1.33154	0.413101	1.23666	0.306449	0.00827832	0.0463076
ENSG00000163898	3	185224050	185270401	-	46352	4122	LIPH	743.304	787.196	1020.91	553.481	0.541804	-0.884156	0.734728	-0.444717	0.00827853	0.0463076
ENSG00000006194	16	3313743	3351401	+	37659	9329	ZNF263	3904.54	3826.93	3496.08	4157.79	1.1988	0.261588	1.1693	0.225647	0.00828228	0.046315
ENSG00000121957	1	109417972	109477167	+	59196	8099	GPSM2	2393.48	2336.75	2524.67	2148.82	0.739094	-0.436171	0.803221	-0.31613	0.00829557	0.0463758
ENSG00000124507	6	34433916	34503006	+	69091	4712	PACSIN1	805.038	800.493	989.378	611.608	0.636489	-0.651792	0.764023	-0.388312	0.00832582	0.0465313
ENSG00000109458	4	144257915	144395721	+	137807	10119	GAB1	1465.78	1445.49	1550.04	1340.94	0.779234	-0.359871	0.822662	-0.281628	0.0083323	0.046554
ENSG00000111203	12	2921788	2968957	+	47170	6250	ITFG2	4014.72	4127.55	4784.17	3470.92	0.74084	-0.432766	0.804065	-0.314615	0.008338	0.0465723
ENSG00000110619	11	3022152	3078843	-	56692	10037	CARS	4543.85	4662.62	5118.51	4206.72	0.820263	-0.285842	0.846254	-0.240837	0.00834872	0.0466117
ENSG00000038219	4	13570362	13629347	-	58986	15860	BOD1L1	5486.8	5478.7	4739.57	6217.84	1.32742	0.408624	1.23484	0.304325	0.00834992	0.0466117
ENSG00000184983	22	42481529	42486959	-	5431	1416	NDUFA6	4664.08	4866.04	4199.97	5532.11	1.28452	0.361234	1.21608	0.282241	0.00836588	0.0466872
ENSG00000181322	3	137980279	138048728	-	68450	3738	NME9	106.807	109.348	133.793	84.9028	0.581287	-0.782679	0.74651	-0.421766	0.00837866	0.0467317
ENSG00000196943	14	24769068	24778330	+	9263	6033	NOP9	4233.9	4298.61	3832.27	4764.96	1.22967	0.298271	1.18775	0.248234	0.00837874	0.0467317
ENSG00000179965	16	30418618	30440920	+	22303	4128	ZNF771	750.255	749.506	652.673	846.339	1.3302	0.411644	1.23589	0.305554	0.00838614	0.0467526
ENSG00000113318	5	79950467	80172279	+	221813	4709	MSH3	1457.43	1466.95	1606.28	1327.62	0.81588	-0.293572	0.843556	-0.245444	0.00838737	0.0467526
ENSG00000132361	17	2592680	2615957	-	23278	6900	CLUH	8914.96	9085.16	7805.38	10364.9	1.27092	0.34587	1.20952	0.274434	0.00839154	0.0467623
ENSG00000184502	17	39868578	39872221	+	3644	470	GAST	6.44821	6.92109	4.77522	9.06696	2.90046	1.53628	1.41482	0.500614	0.00841701	0.0468906
ENSG00000174917	19	5678432	5680907	-	2476	1854	C19orf70	3195.28	3365.39	2850.41	3880.36	1.41664	0.502473	1.26649	0.340832	0.00846458	0.0471419
ENSG00000158497	5	143191726	143200284	+	8559	384	HMHB1	3.38606	3.88136	2.28693	5.47578	2.54306	1.34657	1.41065	0.496356	0.00847308	0.0471755
ENSG00000081181	14	68086515	68118437	+	31923	2418	ARG2	383.025	357.895	399.181	316.61	0.721241	-0.471446	0.795874	-0.329388	0.00850215	0.0473236
ENSG00000170927	6	51480098	51952423	-	472326	17454	PKHD1	461.829	466.464	630.188	302.74	0.461357	-1.11604	0.717697	-0.478553	0.00851236	0.0473667
ENSG00000162366	1	47649265	47656716	-	7452	1438	PDZK1IP1	6371.26	6550.8	4555.82	8545.77	1.93194	0.950052	1.3705	0.454699	0.00853109	0.0474571
ENSG00000008323	12	6419602	6437672	+	18071	4260	PLEKHG6	952.686	978.104	1161.13	795.076	0.644747	-0.633195	0.767418	-0.381915	0.00854065	0.0474925
ENSG00000105849	7	19735085	19748710	-	13626	3997	TWISTNB	2099.47	2179.39	2456.36	1902.42	0.798661	-0.324345	0.833482	-0.262776	0.00854241	0.0474925
ENSG00000160117	19	17392454	17398455	+	6002	3569	ANKLE1	463.656	438.091	570.146	306.036	0.628074	-0.670993	0.761954	-0.392225	0.00858087	0.0476837
ENSG00000125652	19	6372444	6375042	+	2599	1235	ALKBH7	4396.76	4699.11	4175.89	5222.34	1.41748	0.503325	1.2664	0.34073	0.00858177	0.0476837
ENSG00000205364	16	56666145	56667898	+	1754	942	MT1M	630.022	691.757	431.511	952.002	1.98615	0.989976	1.37626	0.460755	0.00858521	0.047689
ENSG00000139117	12	39040624	39301232	-	260609	5178	CPNE8	461.906	453.351	516.732	389.97	0.68948	-0.536419	0.783529	-0.351941	0.00860314	0.0477687
ENSG00000111266	12	12628829	12715317	-	86489	4039	DUSP16	3336.91	3426.14	3952.47	2899.8	0.696377	-0.52206	0.786155	-0.347114	0.00860738	0.0477687
ENSG00000151320	14	32798479	33300567	+	502089	13428	AKAP6	610.065	629.27	822.524	436.016	0.605357	-0.724142	0.754737	-0.405955	0.00860919	0.0477687
ENSG00000267757	19	46144752	46146098	+	1347	1235	C19orf83	19.7458	17.3232	13.9456	20.7007	1.97478	0.981689	1.37477	0.459194	0.00860954	0.0477687
ENSG00000185624	17	79801035	79818570	-	17536	5303	P4HB	53745.6	52685.9	46407.7	58964.1	1.24534	0.316538	1.19613	0.258368	0.00861544	0.0477741
ENSG00000104957	19	13842574	13874110	+	31537	3307	CCDC130	3520.39	3470.54	4051.35	2889.73	0.729532	-0.454957	0.79955	-0.32274	0.00861549	0.0477741
ENSG00000203867	10	112404155	112599227	+	195073	8162	RBM20	191.905	183.28	238.568	127.992	0.56411	-0.825953	0.742404	-0.429724	0.0086218	0.0477952
ENSG00000072062	19	14202500	14228896	-	26397	6144	PRKACA	7370.29	7191.12	7653.43	6728.8	0.816733	-0.292063	0.844254	-0.244252	0.00863147	0.0478319
ENSG00000163939	3	52579368	52719933	-	140566	9654	PBRM1	5273.15	5216.35	5677.48	4755.22	0.813327	-0.298093	0.842173	-0.247811	0.00863341	0.0478319
ENSG00000166924	7	100081550	100092422	+	10873	3586	NYAP1	273.224	276.238	339.003	213.473	0.643755	-0.635416	0.767348	-0.382047	0.0086398	0.0478535
ENSG00000065675	10	6469105	6622263	-	153159	3285	PRKCQ	1375.13	1393.29	1661.27	1125.3	0.690317	-0.53467	0.783943	-0.351179	0.00865133	0.0479035
ENSG00000141741	17	37884749	37887040	-	2292	2292	MIEN1	4267.33	8791.88	13990.7	3593.1	0.664493	-0.589675	0.77457	-0.368533	0.00866375	0.0479584
ENSG00000217442	22	50989541	51001334	-	11794	475	SYCE3	77.7898	75.3108	51.532	99.0895	1.87785	0.909081	1.36234	0.446082	0.00866757	0.0479657
ENSG00000089177	20	16252749	16554078	-	301330	6278	KIF16B	1202.33	1213.89	1376.32	1051.47	0.764404	-0.387592	0.815536	-0.29418	0.00867241	0.0479787
ENSG00000187678	5	141689992	141706020	-	16029	5930	SPRY4	2892.38	2942.35	2375.57	3509.14	1.45044	0.536486	1.27602	0.351646	0.00868659	0.0480432
ENSG00000105613	19	12944765	12985765	+	41001	6533	MAST1	512.825	463.951	553.141	374.761	0.662615	-0.593757	0.773982	-0.369628	0.00869414	0.0480576
ENSG00000110492	11	46402306	46405375	+	3070	2170	MDK	46919	47635	35492.3	59777.7	1.56059	0.642087	1.30464	0.383654	0.0086942	0.0480576
ENSG00000131435	5	131593364	131609147	+	15784	3192	PDLIM4	2127.65	1946.97	1593	2300.95	1.51168	0.596156	1.29263	0.370315	0.00870151	0.0480654
ENSG00000129993	16	88941266	89043612	-	102347	5972	CBFA2T3	203.73	171.459	127.098	215.819	1.60867	0.685864	1.31542	0.395524	0.00870239	0.0480654
ENSG00000180138	13	37677398	37679803	-	2406	2406	CSNK1A1L	3.11452	3.38433	2.65291	4.11575	1.7762	0.828792	1.34696	0.42971	0.00870314	0.0480654
ENSG00000170417	2	103353367	103460352	+	106986	4879	TMEM182	574.259	581.244	670.336	492.152	0.766722	-0.383225	0.816715	-0.292096	0.00870671	0.0480713
ENSG00000177694	3	174156363	175523428	+	1367066	8680	NAALADL2	993	967.421	1156.12	778.724	0.648597	-0.624605	0.76922	-0.378531	0.00872709	0.0481539
ENSG00000138162	10	123748689	124014060	+	265372	18835	TACC2	2896.53	2964.25	3427.98	2500.52	0.722349	-0.469231	0.796711	-0.327871	0.00872728	0.0481539
ENSG00000130822	X	152935185	152954465	-	19281	5091	PNCK	759.055	802.02	560.029	1044.01	1.83821	0.878301	1.35629	0.439666	0.00872921	0.0481539
ENSG00000131914	1	26737269	26756213	+	18945	4008	LIN28A	16.221	38.7651	48.8996	28.6306	2.52652	1.33715	1.40646	0.492072	0.00873762	0.0481709
ENSG00000164754	8	117858174	117887105	-	28932	6192	RAD21	31283	30213.5	25908.2	34518.8	1.32912	0.41047	1.23473	0.304199	0.00874044	0.0481709
ENSG00000160789	1	156052364	156109880	+	57517	6985	LMNA	29003.1	30524.5	26303.5	34745.5	1.28653	0.363487	1.21642	0.282643	0.00874228	0.0481709
ENSG00000221883	3	48955221	48956818	-	1598	1598	ARIH2OS	190.212	189.638	170.513	208.764	1.31814	0.398507	1.23025	0.298956	0.00874235	0.0481709
ENSG00000188186	7	99746530	99753567	+	7038	1933	LAMTOR4	9628.77	10014.1	8293.36	11734.9	1.45228	0.538315	1.27634	0.352011	0.00874908	0.0481922
ENSG00000129292	8	133787618	133861052	+	73435	20526	PHF20L1	7693.52	7880.85	6994.93	8766.78	1.29504	0.372994	1.22027	0.287205	0.00875124	0.0481922
ENSG00000180043	19	55866276	55874628	-	8353	3274	FAM71E2	4.15476	3.85504	6.05612	1.65396	0.318511	-1.65058	0.710527	-0.493039	0.00876582	0.0482586
ENSG00000229292	19	56280507	56284545	+	4039	908	RFPL4AL1	2.4474	3.86609	7.01885	0.713332	0.206353	-2.27681	0.727811	-0.458365	0.00878066	0.0483264
ENSG00000213903	14	24780656	24787242	+	6587	4465	LTB4R	1604.14	1569.11	1131.99	2006.23	1.71318	0.776675	1.33542	0.417297	0.00881408	0.0484964
ENSG00000186496	18	32946661	32957301	-	10641	6052	ZNF396	360.673	365.739	407.11	324.368	0.75941	-0.397049	0.813305	-0.298131	0.00882157	0.0485237
ENSG00000175604	16	12180603	12184159	-	3557	1974	RP11-276H1.3	5.86037	4.48488	3.47331	5.49644	2.04487	1.03201	1.37982	0.464478	0.00882555	0.0485316
ENSG00000143748	1	224415036	224518089	-	103054	4895	NVL	2933.41	2964.19	3168.36	2760.01	0.83728	-0.256218	0.857587	-0.221646	0.00882864	0.0485347
ENSG00000153002	3	148508889	148577974	+	69086	5703	CPB1	69.0234	62.7482	35.7884	89.7081	2.31705	1.21229	1.39809	0.483452	0.00884274	0.0485983
ENSG00000138835	9	116207011	116360018	+	153008	13690	RGS3	3164.86	3242.39	2793.05	3691.73	1.25761	0.330681	1.20224	0.265731	0.00884831	0.048615
ENSG00000204290	6	32361740	32374905	-	13166	1513	BTNL2	5.42907	5.2661	7.40399	3.1282	0.505483	-0.984265	0.728424	-0.457149	0.00885638	0.0486246
ENSG00000155380	1	113454469	113499635	-	45167	6438	SLC16A1	6526.27	5748.99	6524.31	4973.68	0.716486	-0.48099	0.794531	-0.331824	0.00885884	0.0486246
ENSG00000174136	5	98104354	98134347	+	29994	6671	RGMB	2038.37	2072.03	2367.24	1776.83	0.784122	-0.35085	0.825783	-0.276166	0.00885965	0.0486246
ENSG00000117569	1	97187221	97289294	+	102074	13174	PTBP2	2920.71	2938.3	3353.2	2523.4	0.744953	-0.424779	0.806662	-0.309964	0.00886022	0.0486246
ENSG00000134265	18	10525902	10552758	+	26857	5586	NAPG	2738.26	2661.36	2331.49	2991.23	1.22531	0.293147	1.18476	0.244598	0.00888386	0.0487404
ENSG00000183891	2	20096404	20101747	-	5344	1986	TTC32	1253.18	1256.94	1461.22	1052.66	0.753171	-0.408951	0.810457	-0.303193	0.00889141	0.0487679
ENSG00000225885	8	119294378	119412844	+	118467	1617	AC023590.1	11.7061	12.3471	8.63222	16.062	1.88665	0.915827	1.36142	0.44511	0.00891679	0.0488931
ENSG00000198791	8	17086737	17104387	-	17651	6679	CNOT7	6324.47	6451.42	7199.28	5703.56	0.810176	-0.303692	0.840508	-0.250666	0.00894583	0.0490383
ENSG00000158856	8	21906506	21940038	+	33533	4511	DMTN	2300.87	2321.61	2795.48	1847.75	0.689502	-0.536374	0.784243	-0.350627	0.00894867	0.0490398
ENSG00000162129	11	72003469	72145692	-	142224	4232	CLPB	1718.61	1701.89	1475	1928.78	1.30616	0.385334	1.22481	0.292558	0.00895398	0.0490549
ENSG00000240303	3	132276982	132379567	-	102586	5675	ACAD11	171.897	165.721	176.253	155.189	0.698987	-0.516663	0.787834	-0.344036	0.00895813	0.0490586
ENSG00000166246	16	4784273	4799397	+	15125	3977	C16orf71	116.005	111.821	88.8404	134.801	1.46898	0.554811	1.28033	0.356512	0.00895977	0.0490586
ENSG00000072958	19	16308389	16346160	+	37772	3813	AP1M1	3946.32	3914.38	4363.45	3465.3	0.814051	-0.296809	0.842847	-0.246658	0.00896312	0.0490629
ENSG00000172748	8	182137	197342	+	15206	5385	ZNF596	573.403	579.325	678.133	480.517	0.6937	-0.527617	0.785858	-0.34766	0.00897161	0.0490953
ENSG00000233538	2	232316906	232317864	+	959	568	AC017104.2	2.86209	3.15088	1.79719	4.50457	2.25584	1.17366	1.39339	0.478603	0.00897905	0.0491221
ENSG00000150551	2	133402426	133429152	-	26727	2412	LYPD1	14857.2	15811.3	12142.4	19480.2	1.81942	0.863476	1.35157	0.434632	0.00898712	0.0491522
ENSG00000108602	17	19641297	19652256	-	10960	3918	ALDH3A1	411.071	453.012	485.267	420.757	0.538513	-0.892947	0.73699	-0.440283	0.00898998	0.0491538
ENSG00000123989	2	220403669	220408509	-	4841	3354	CHPF	10777.5	11198	9812.82	12583.3	1.34777	0.430571	1.24144	0.312012	0.00899385	0.0491545
ENSG00000143032	1	91177096	91182794	-	5699	1979	BARHL2	5.38937	6.2389	10.3423	2.13552	0.274527	-1.86498	0.716627	-0.480705	0.00899525	0.0491545
ENSG00000156885	16	31439052	31439967	-	916	759	COX6A2	18.723	19.0705	24.7148	13.4261	0.508315	-0.976206	0.72987	-0.454288	0.00902206	0.0492757
ENSG00000118046	19	1189406	1228428	+	39023	8504	STK11	5042.43	5121.77	4667.61	5575.93	1.20729	0.271775	1.174	0.231435	0.00902256	0.0492757
ENSG00000148300	9	136271186	136283164	-	11979	2599	REXO4	2986.08	3032.92	2861.55	3204.3	1.2073	0.271786	1.17401	0.231439	0.00902566	0.0492785
ENSG00000186081	12	52908359	52914471	-	6113	4292	KRT5	6185.87	6849.94	9226.83	4473.06	0.46156	-1.11541	0.720929	-0.472071	0.00905882	0.0494455
ENSG00000175877	7	73275489	73280223	+	4735	977	WBSCR28	55.6388	54.9637	65.0083	44.9191	0.570107	-0.810696	0.745849	-0.423044	0.0090769	0.0495301
ENSG00000212916	1	232940643	232946092	+	5450	5450	MAP10	590.33	560.913	665.956	455.869	0.694466	-0.526024	0.786379	-0.346704	0.00909132	0.0495699
ENSG00000115844	2	172964167	172967628	-	3462	2970	DLX2	8.72198	27.7711	11.7155	43.8267	0.460191	-1.1197	0.720899	-0.47213	0.00909281	0.0495699
ENSG00000154319	8	11278972	11332224	-	53253	5033	FAM167A	361.129	363.475	445.675	281.276	0.589079	-0.763467	0.751387	-0.412372	0.00909356	0.0495699
ENSG00000248485	1	161228517	161255240	+	26724	1424	PCP4L1	58.3818	56.2496	40.4273	72.0718	1.86104	0.896108	1.3566	0.439993	0.00909455	0.0495699
ENSG00000185940	11	1651033	1652160	+	1128	1128	KRTAP5-5	2.91656	2.97539	4.74107	1.2097	0.331558	-1.59267	0.712633	-0.488769	0.00909831	0.0495763
ENSG00000115598	2	102803433	102856462	+	53030	2644	IL1RL2	451.738	453.806	390.783	516.829	1.44095	0.527015	1.27186	0.346935	0.00911877	0.0496737
ENSG00000006377	7	96634860	96640351	+	5492	3449	DLX6	99.556	98.7391	141.685	55.793	0.403628	-1.3089	0.714312	-0.485374	0.00913079	0.0497251
ENSG00000255622	5	140535577	140538639	+	3063	3063	PCDHB17	54.2924	53.4338	71.2341	35.6335	0.422866	-1.24173	0.716261	-0.481444	0.00915783	0.0498582
ENSG00000170638	22	50624344	50638027	+	13684	3153	TRABD	3728.24	3854.38	3444.62	4264.13	1.27288	0.348095	1.20935	0.274238	0.00917957	0.0499623
ENSG00000164934	8	104426942	104455681	+	28740	6191	DCAF13	7610.77	7802.43	7201.47	8403.38	1.24639	0.317752	1.19601	0.258231	0.0091969	0.0500424
ENSG00000004838	3	50378541	50384283	-	5743	4009	ZMYND10	941.178	969.878	1119.34	820.419	0.550864	-0.860232	0.741197	-0.43207	0.0092314	0.0502159
ENSG00000085276	3	168801287	169381406	-	580120	9103	MECOM	13932.7	14145.5	16437.8	11853.2	0.701749	-0.510974	0.789438	-0.341102	0.00925331	0.0503208
ENSG00000130173	19	11348178	11352619	+	4442	945	C19orf80	9.89343	9.51179	13.1222	5.90141	0.563301	-0.828023	0.744631	-0.425403	0.00925613	0.0503219
ENSG00000144834	3	111717511	111732734	+	15224	1791	TAGLN3	8.53237	6.62492	8.60126	4.64858	0.551497	-0.858575	0.741498	-0.431485	0.00926518	0.0503567
ENSG00000178732	3	194115550	194119995	-	4446	3563	GP5	12.4991	11.6806	14.4942	8.86704	0.583025	-0.77837	0.750331	-0.414401	0.0093014	0.0505249
ENSG00000174100	17	36452989	36479101	+	26113	2193	MRPL45	3317.84	4114.26	5399.42	2829.1	0.737008	-0.440249	0.803789	-0.315112	0.00930252	0.0505249
ENSG00000230797	X	21874105	21876845	+	2741	2741	YY2	109.919	107.056	89.1319	124.979	1.38409	0.468937	1.25359	0.326069	0.00930403	0.0505249
ENSG00000198712	MT	7586	8269	+	684	684	MT-CO2	615929	628251	530054	726448	1.41198	0.497721	1.26257	0.336361	0.0093121	0.0505544
ENSG00000164066	4	128544426	128647892	+	103467	16066	INTU	1955.51	1968.54	2205.5	1731.57	0.758861	-0.398092	0.813662	-0.297498	0.00932817	0.0506273
ENSG00000240891	3	111393523	111565294	+	171772	2927	PLCXD2	34.4034	31.3337	38.4209	24.2466	0.599881	-0.737251	0.755396	-0.404695	0.00933672	0.0506522
ENSG00000134769	18	32073254	32471808	+	398555	12646	DTNA	860.888	861.446	1092.89	629.999	0.623557	-0.681406	0.762672	-0.390866	0.00933863	0.0506522
ENSG00000182378	X	192989	220023	+	27035	6191	PLCXD1	2543.04	2378.04	1922.61	2833.48	1.42459	0.510542	1.26634	0.340665	0.00934068	0.0506522
ENSG00000176920	19	49199228	49209207	+	9980	3380	FUT2	900.214	926.5	709.778	1143.22	1.71659	0.779545	1.3326	0.414244	0.00936483	0.0507663
ENSG00000113163	5	74664311	74807963	-	143653	8697	COL4A3BP	3729.3	3857.2	4379.94	3334.45	0.775129	-0.367492	0.821639	-0.283423	0.00936788	0.0507663
ENSG00000154545	X	51927919	51935364	+	7446	4809	MAGED4	49.4158	44.1668	48.4639	39.8697	0.600636	-0.735437	0.755726	-0.404065	0.00936967	0.0507663
ENSG00000176597	3	182971032	183016292	+	45261	8140	B3GNT5	1147.32	1010.01	1146.76	873.266	0.676725	-0.563359	0.780492	-0.357545	0.00937745	0.0507849
ENSG00000174788	19	7696497	7698634	-	2138	799	PCP2	388.307	412.829	557.914	267.745	0.532322	-0.909628	0.737106	-0.440057	0.0093784	0.0507849
ENSG00000188596	12	96883349	97269333	+	385985	12719	C12orf55	398.765	388.502	435.442	341.562	0.619562	-0.69068	0.761551	-0.392987	0.00938483	0.0508
ENSG00000182141	19	21473962	21512227	-	38266	4325	ZNF708	978.936	948.418	1029.17	867.664	0.802954	-0.31661	0.836625	-0.257347	0.00938649	0.0508
ENSG00000172175	18	56338618	56417371	+	78754	6512	MALT1	3018.02	3089.16	3383.27	2795.04	0.741031	-0.432394	0.805661	-0.311756	0.0093925	0.0508173
ENSG00000121207	4	155548097	155674270	+	126174	7562	LRAT	171.329	171.585	215.094	128.076	0.585394	-0.772519	0.751332	-0.412478	0.009395	0.0508173
ENSG00000107566	10	101909851	101948091	-	38241	5792	ERLIN1	4097.97	4072.11	4432.14	3712.08	0.824677	-0.278099	0.849703	-0.23497	0.00940608	0.050854
ENSG00000180919	11	6128914	6130065	+	1152	1152	OR56B4	3.08403	3.26924	4.61771	1.92076	0.466336	-1.10056	0.723653	-0.46663	0.00940709	0.050854
ENSG00000136021	12	100660918	100735502	+	74585	7470	SCYL2	4992.8	5075.14	5507.93	4642.36	0.802456	-0.317505	0.836359	-0.257806	0.00941012	0.050856
ENSG00000120322	5	140557371	140560081	+	2711	2711	PCDHB8	227.278	185.449	217.205	153.693	0.491992	-1.02329	0.728342	-0.457312	0.00941324	0.0508586
ENSG00000163125	1	150335567	150449042	+	113476	8738	RPRD2	7517.05	7658.14	8286.94	7029.34	0.827479	-0.273206	0.851487	-0.231943	0.00941593	0.0508588
ENSG00000169064	3	166958075	167099134	-	141060	3972	ZBBX	336.652	348.192	462.419	233.964	0.472153	-1.08268	0.724702	-0.46454	0.00941993	0.050866
ENSG00000125812	20	23342787	23353700	+	10914	5495	GZF1	2082.14	2086.9	2272.02	1901.78	0.859122	-0.219065	0.873142	-0.195712	0.00942585	0.0508837
ENSG00000166002	11	93211638	93276674	-	65037	1223	SMCO4	1409.89	1408.57	1199.01	1618.13	1.36189	0.445614	1.24564	0.316887	0.00942939	0.0508884
ENSG00000150394	16	61681146	62070939	-	389794	13529	CDH8	56.1995	57.2442	73.9394	40.5489	0.536171	-0.899234	0.738306	-0.43771	0.00943975	0.0509177
ENSG00000163719	3	9691117	9744077	+	52961	6019	MTMR14	3777.21	3886.44	3614.18	4158.71	1.17036	0.226956	1.14974	0.201312	0.00944273	0.0509177
ENSG00000124243	20	49411431	49493714	+	82284	2084	BCAS4	1008	1065.27	982.388	1148.15	1.38733	0.472309	1.25432	0.326908	0.00944355	0.0509177
ENSG00000156931	3	184529931	184770402	+	240472	10366	VPS8	5371.24	5242.4	5629.98	4854.82	0.81488	-0.29534	0.843682	-0.245229	0.00944916	0.0509177
ENSG00000173762	17	80272744	80275478	-	2735	2735	CD7	398.093	394.574	295.207	493.94	1.67708	0.745953	1.32506	0.40606	0.00944922	0.0509177
ENSG00000188211	11	17373273	17398888	+	25616	6438	NCR3LG1	187.056	158.507	192.705	124.309	0.582608	-0.779404	0.750727	-0.413639	0.00945231	0.0509177
ENSG00000163875	1	37958176	37980375	-	22200	3487	MEAF6	7978.53	8179.66	9146.24	7213.07	0.777421	-0.363231	0.82289	-0.281229	0.00945342	0.0509177
ENSG00000119285	1	236712305	236767804	-	55500	9049	HEATR1	6352.7	6276.31	6806.66	5745.97	0.748362	-0.418192	0.808998	-0.305792	0.00945992	0.0509384
ENSG00000112282	6	131895106	131949369	-	54264	7448	MED23	3670.68	3759.85	4125.54	3394.17	0.77934	-0.359676	0.823881	-0.279491	0.00946391	0.0509456
ENSG00000269605	20	43234346	43248126	-	13781	72	Z97053.1	0.879506	0.871817	1.34479	0.398846	0.35584	-1.4907	0.715096	-0.483791	0.00949194	0.0510821
ENSG00000130159	19	11616731	11639989	-	23259	2370	ECSIT	4467.32	4789.61	5878.92	3700.3	0.671156	-0.57528	0.778814	-0.360649	0.0095069	0.0511483
ENSG00000164896	7	150773711	150777953	-	4243	3774	FASTK	11018	11111.9	9381.57	12842.2	1.35752	0.44097	1.24388	0.314849	0.00951685	0.0511875
ENSG00000073792	3	185361527	185542844	-	181318	4735	IGF2BP2	7915.77	8001.03	9447.69	6554.36	0.688245	-0.539005	0.784928	-0.349369	0.00952724	0.0512184
ENSG00000144642	3	29322473	30051886	+	729414	10352	RBMS3	705.966	677.938	787.832	568.043	0.694956	-0.525006	0.787392	-0.344847	0.00952794	0.0512184
ENSG00000109917	11	116648436	116658766	-	10331	3148	ZNF259	5297.53	5359.08	4774.74	5943.42	1.23232	0.301381	1.18807	0.248615	0.00953733	0.0512344
ENSG00000185664	12	56347889	56367101	-	19213	3901	PMEL	263.374	230.953	260.862	201.044	0.722217	-0.469496	0.797967	-0.3256	0.00954105	0.0512344
ENSG00000089820	X	153172821	153200452	-	27632	5580	ARHGAP4	7036.19	7698.73	6498.12	8899.34	1.4187	0.504571	1.26399	0.337985	0.0095413	0.0512344
ENSG00000119820	2	32502979	32541663	+	38685	12233	YIPF4	6180.46	6255.47	6897.72	5613.23	0.845698	-0.241786	0.863655	-0.211473	0.00954369	0.0512344
ENSG00000106976	9	130965658	131017527	+	51870	5585	DNM1	2037.26	1887.52	1452.65	2322.39	1.53072	0.614208	1.29396	0.371789	0.00954428	0.0512344
ENSG00000123411	12	56401443	56432219	+	30777	6808	IKZF4	1019.01	1001.71	1095.68	907.744	0.785477	-0.348359	0.82717	-0.273743	0.00956319	0.0513215
ENSG00000133422	22	31321117	31364284	-	43168	6258	MORC2	4572.76	4590.24	4997.94	4182.54	0.833346	-0.263012	0.855369	-0.225381	0.0095781	0.0513871
ENSG00000165891	12	77415027	77459360	-	44334	6303	E2F7	744.959	694.835	749.794	639.877	0.678377	-0.559842	0.781516	-0.355653	0.00958893	0.0514308
ENSG00000139644	12	50101508	50158717	+	57210	6187	TMBIM6	70833.1	68876.2	62615.4	75136.9	1.19672	0.259089	1.16703	0.222847	0.00960104	0.0514813
ENSG00000102349	X	56258854	56314322	+	55469	9022	KLF8	838.51	843.468	974.242	712.695	0.703165	-0.508064	0.790615	-0.338953	0.00960849	0.0515069
ENSG00000076984	19	7968728	7979363	+	10636	5145	MAP2K7	4267.02	4310.1	5015.07	3605.12	0.765586	-0.385364	0.817196	-0.291245	0.00961483	0.0515264
ENSG00000174827	1	145726918	145764074	+	37157	2347	PDZK1	150.502	133.269	101.432	165.107	1.89336	0.920949	1.3564	0.439782	0.00964535	0.0516686
ENSG00000104408	8	109213445	109447562	-	234118	6005	EIF3E	48009	50737.4	46404.3	55070.4	1.32076	0.401364	1.22965	0.298247	0.00964685	0.0516686
ENSG00000205502	15	62455734	62457482	-	1749	1579	C2CD4B	472.071	499.391	346.841	651.94	1.97032	0.978433	1.36489	0.44878	0.00965101	0.0516686
ENSG00000143314	1	156707095	156711382	-	4288	1695	MRPL24	7297.7	7598.09	6575.43	8620.74	1.3544	0.437655	1.24247	0.313206	0.00965215	0.0516686
ENSG00000258130	16	30215637	30220392	-	4756	2707	RP11-347C12.3	66.2033	57.4547	43.0438	71.8656	1.65196	0.724178	1.31924	0.399712	0.00965531	0.0516712
ENSG00000166199	11	43902361	43941816	+	39456	2372	ALKBH3	1732.29	1774.78	1573.16	1976.4	1.26401	0.338002	1.2044	0.268315	0.00967348	0.0517539
ENSG00000067445	X	54946895	54957864	+	10970	6716	TRO	2855.64	2751.38	3356.67	2146.1	0.662195	-0.594672	0.776137	-0.365617	0.00968633	0.0518082
ENSG00000204610	6	30130993	30140473	+	9481	2498	TRIM15	100.27	101.976	56.0091	147.942	2.11811	1.08278	1.37709	0.461624	0.00970009	0.0518547
ENSG00000241644	7	30737601	30797218	+	59618	3376	INMT	417.603	420.67	302.306	539.033	1.77817	0.830393	1.34043	0.422693	0.00970044	0.0518547
ENSG00000155506	5	154092462	154197167	+	104706	8492	LARP1	21643.5	22113.9	19690.4	24537.5	1.18104	0.240061	1.15684	0.210184	0.00971294	0.0518947
ENSG00000155111	6	110931181	111137161	-	205981	7620	CDK19	2948.93	2906.4	3174.4	2638.39	0.808157	-0.307293	0.839877	-0.25175	0.00971516	0.0518947
ENSG00000066044	19	8023463	8070543	-	47081	6956	ELAVL1	8266.93	8148.82	8894.26	7403.39	0.829709	-0.269322	0.853085	-0.229239	0.00971649	0.0518947
ENSG00000157103	3	11034410	11080933	+	46524	4904	SLC6A1	122.427	133.003	160.155	105.852	0.604964	-0.72508	0.758087	-0.399564	0.00971875	0.0518947
ENSG00000149091	11	46354455	46402104	+	47650	10849	DGKZ	5369.2	5327.92	4758.38	5897.46	1.20538	0.269492	1.1723	0.229337	0.00972551	0.0519163
ENSG00000188878	17	73905655	73937221	-	31567	6731	FBF1	1053.07	995.007	814.239	1175.77	1.36871	0.452815	1.24733	0.318847	0.00973737	0.0519652
ENSG00000124459	19	44416781	44439430	-	22650	4391	ZNF45	1138.39	1109.27	1227.6	990.939	0.797307	-0.326794	0.833726	-0.262356	0.00974398	0.0519679
ENSG00000100836	14	23790498	23795394	+	4897	3876	PABPN1	14815.7	15036.9	13289.7	16784.1	1.31787	0.39821	1.22831	0.296669	0.00974749	0.0519679
ENSG00000115841	2	38150330	38294285	+	143956	5999	RMDN2	414.296	415.186	462.935	367.436	0.802742	-0.316992	0.836782	-0.257076	0.00974803	0.0519679
ENSG00000139826	13	108870727	108886603	+	15877	5338	ABHD13	1546.66	1547.18	1779.92	1314.44	0.780028	-0.358403	0.824513	-0.278386	0.00974873	0.0519679
ENSG00000079150	2	179328391	179343327	-	14937	3080	FKBP7	1155.2	1132.14	1314.13	950.153	0.734493	-0.44518	0.803356	-0.315888	0.00975257	0.0519739
ENSG00000100121	22	22988780	22990368	+	1589	952	GGTLC2	4.22851	4.69886	3.14896	6.24876	2.25673	1.17423	1.38462	0.469485	0.00975815	0.0519892
ENSG00000232070	14	21567096	21571883	+	4788	1961	TMEM253	121.294	123.127	147.58	98.6748	0.581657	-0.781759	0.751509	-0.412138	0.00976418	0.0520005
ENSG00000067704	1	220267444	220321380	+	53937	4162	IARS2	11547.3	11868.9	13316.3	10421.4	0.808353	-0.306943	0.840028	-0.251491	0.00976569	0.0520005
ENSG00000073737	2	169921299	169952677	+	31379	3751	DHRS9	166.088	176.519	227.566	125.472	0.537625	-0.895327	0.740066	-0.434274	0.00978248	0.0520754
ENSG00000188986	9	140149625	140167998	+	18374	2698	NELFB	6018.05	6035.06	5587.57	6482.55	1.21835	0.284928	1.17991	0.238681	0.00981661	0.0522426
ENSG00000171766	15	45653322	45694525	-	41204	6644	GATM	1542.82	1257.98	1562.68	953.269	0.617265	-0.696038	0.762077	-0.391992	0.00982012	0.0522467
ENSG00000164542	7	36363830	36429734	-	65905	6728	KIAA0895	951.966	934.367	1060.02	808.713	0.718967	-0.476002	0.797108	-0.327152	0.0098256	0.0522614
ENSG00000197860	5	64961755	65018862	-	57108	5748	SGTB	633.108	629.264	692.877	565.651	0.769219	-0.378534	0.819193	-0.287725	0.00983164	0.052279
ENSG00000165140	9	97365415	97402531	-	37117	1668	FBP1	1001.85	978.474	761.152	1195.8	1.52857	0.612185	1.2923	0.369939	0.00983798	0.0522982
ENSG00000250673	4	147145709	147150208	+	4500	397	RP11-6L6.2	10.5375	11.1347	7.3687	14.9006	2.22771	1.15556	1.38206	0.466817	0.00986386	0.0524212
ENSG00000114547	3	125687987	125702297	+	14311	4048	ROPN1B	26.0611	25.8279	33.6964	17.9594	0.539308	-0.890819	0.74082	-0.432805	0.00986921	0.0524352
ENSG00000113369	5	90664541	90679176	-	14636	4934	ARRDC3	8692.85	8632.22	9844.82	7419.63	0.758021	-0.39969	0.813931	-0.297021	0.00988707	0.0525155
ENSG00000151239	12	44187526	44200178	-	12653	3932	TWF1	7935.47	8081.11	8966.66	7195.56	0.791337	-0.337636	0.830591	-0.26779	0.00989843	0.0525613
ENSG00000147010	X	19552093	19905719	-	353627	5830	SH3KBP1	4533.77	4435.72	3823.7	5047.74	1.31154	0.391256	1.22544	0.293296	0.0099086	0.0526007
ENSG00000165912	11	47199076	47207994	-	8919	2752	PACSIN3	3566.69	3607.05	2928.37	4285.73	1.47638	0.562062	1.27908	0.355109	0.00991281	0.052602
ENSG00000070423	19	647526	663277	-	15752	3677	RNF126	2340.96	2371.18	2139.82	2602.54	1.25396	0.326493	1.19911	0.261959	0.00991433	0.052602
ENSG00000152503	5	114460459	114516243	-	55785	6113	TRIM36	353.429	371.841	416.253	327.429	0.666967	-0.584314	0.778263	-0.36167	0.00991981	0.0526097
ENSG00000156475	5	145967936	146464347	-	496412	6089	PPP2R2B	670.988	718.798	706.651	730.944	1.92392	0.944047	1.35774	0.441206	0.00992295	0.0526097
ENSG00000116288	1	8014351	8045565	+	31215	2397	PARK7	15657	16138.7	14211.9	18065.6	1.26494	0.339071	1.20454	0.268486	0.00992403	0.0526097
ENSG00000187531	17	79869815	79879199	-	9385	6152	SIRT7	2745.42	2696.07	2349.96	3042.19	1.31059	0.390217	1.22502	0.292801	0.00992682	0.05261
ENSG00000140287	15	50534144	50558223	-	24080	3956	HDC	59.5625	62.6932	77.5616	47.8249	0.537279	-0.896257	0.740588	-0.433257	0.00993336	0.05263
ENSG00000132874	18	42792960	43263072	+	470113	4830	SLC14A2	38.9855	44.3449	66.2691	22.4208	0.482787	-1.05054	0.729224	-0.455566	0.00994177	0.05266
ENSG00000141622	18	43906772	44043103	+	136332	11419	RNF165	361.954	313.452	374.95	251.954	0.588921	-0.763855	0.754163	-0.407051	0.0099528	0.0527039
ENSG00000169189	16	27236312	27280115	-	43804	3770	NSMCE1	4941.58	5248.61	4399.93	6097.29	1.37797	0.462548	1.24997	0.321898	0.00995853	0.0527197
ENSG00000219435	11	64067863	64072242	+	4380	1076	TEX40	2.29333	2.44192	1.61243	3.2714	2.29851	1.2007	1.3842	0.469053	0.00996423	0.052722
ENSG00000124155	20	44044717	44054884	+	10168	2266	PIGT	14046.5	13689.7	15553	11826.5	0.782739	-0.353398	0.826114	-0.275588	0.00996518	0.052722
ENSG00000261915	17	7215980	7222493	-	6514	2571	RP11-542C16.2	2.60672	2.76267	3.54913	1.9762	0.546531	-0.871626	0.742974	-0.428617	0.00996874	0.052722
ENSG00000143845	1	204100190	204121307	-	21118	4648	ETNK2	1039.19	1017.29	1171.63	862.946	0.72061	-0.472709	0.797986	-0.325564	0.00996998	0.052722
ENSG00000170906	19	54606036	54612564	+	6529	2475	NDUFA3	5627.9	5704.66	4709	6700.33	1.46961	0.555438	1.277	0.352761	0.0100054	0.0528949
ENSG00000166008	X	148863584	148869397	+	5814	1934	MAGEA9	5.2975	6.68379	11.4865	1.88113	0.150011	-2.73686	0.757333	-0.401001	0.0100085	0.0528967
ENSG00000204740	10	19492779	20079330	+	586552	5540	MALRD1	30.5987	28.8605	36.3915	21.3295	0.522579	-0.936279	0.737518	-0.43925	0.0100119	0.0528968
ENSG00000103769	15	66018392	66184329	+	165938	5691	RAB11A	12335.2	12233.5	11161.8	13305.1	1.21367	0.279374	1.17702	0.235141	0.0100141	0.0528968
ENSG00000143409	1	150969025	150980851	-	11827	3590	FAM63A	1706.43	1768.37	1996.39	1540.36	0.79087	-0.338487	0.830466	-0.268007	0.0100458	0.0530287
ENSG00000240038	1	104096437	104122156	+	25720	7491	AMY2B	2880.7	2585.37	1947.41	3223.33	1.68467	0.752466	1.32314	0.403961	0.0100471	0.0530287
ENSG00000219073	1	22303514	22325135	+	21622	1541	CELA3B	4.68243	4.48871	5.99001	2.98741	0.405283	-1.303	0.72031	-0.47331	0.0100473	0.0530287
ENSG00000130475	19	17858527	17899377	+	40851	5700	FCHO1	1787.71	1744.67	1529.67	1959.67	1.43685	0.522906	1.26786	0.342391	0.0100572	0.0530534
ENSG00000167280	17	77071021	77084681	+	13661	6173	ENGASE	3567.65	3489.13	2894.89	4083.36	1.42892	0.514921	1.26557	0.339792	0.0100576	0.0530534
ENSG00000132640	20	11871371	11907257	+	35887	6228	BTBD3	4423.27	4392.03	4927.32	3856.73	0.767479	-0.381801	0.818607	-0.288757	0.0100734	0.0531225
ENSG00000179335	15	74890841	74932057	+	41217	10800	CLK3	4911.09	4857.55	4378.62	5336.48	1.23098	0.299805	1.1868	0.247079	0.0100807	0.0531419
ENSG00000196900	5	125967414	125971979	+	4566	476	C5orf48	1.76856	1.71636	1.16742	2.26531	2.07654	1.05418	1.37042	0.454619	0.0100835	0.0531419
ENSG00000149480	11	62360686	62369312	-	8627	4236	MTA2	9901.35	9676.82	8823.15	10530.5	1.1631	0.217976	1.14437	0.194559	0.0100864	0.0531419
ENSG00000165678	10	85899196	85913001	+	13806	2128	GHITM	15420.4	15957.3	14492.5	17422.1	1.25447	0.327079	1.19916	0.262029	0.0100882	0.0531419
ENSG00000153404	5	140373	190085	+	49713	12203	PLEKHG4B	4828.18	4882.99	6069.65	3696.33	0.622213	-0.68452	0.764335	-0.387722	0.010096	0.0531686
ENSG00000100442	14	45584803	45604522	-	19720	2262	FKBP3	5834.61	5928.47	5288.29	6568.64	1.27298	0.348204	1.2081	0.272742	0.0101461	0.0534092
ENSG00000182013	19	46969748	46974820	-	5073	3696	PNMAL1	4101.02	4088.54	4940.72	3236.37	0.717321	-0.47931	0.796961	-0.327419	0.0101473	0.0534092
ENSG00000004777	19	36265434	36279724	+	14291	5260	ARHGAP33	2172.52	2224.12	2677.35	1770.89	0.645485	-0.631545	0.771722	-0.373847	0.0101525	0.0534132
ENSG00000254531	4	102268937	102270040	+	1104	790	AP001816.1	309.651	324.874	269.437	380.311	1.4336	0.519643	1.26665	0.341022	0.0101536	0.0534132
ENSG00000136319	14	20724717	20774153	-	49437	9705	TTC5	1777.15	1779.81	2029.33	1530.29	0.777216	-0.363612	0.8235	-0.280159	0.010177	0.0535213
ENSG00000183571	15	99511459	99551024	-	39566	1576	PGPEP1L	7.0017	6.87244	10.6264	3.11852	0.428664	-1.22208	0.72305	-0.467833	0.010189	0.0535698
ENSG00000071242	6	166822852	167319939	-	497088	8243	RPS6KA2	2958.73	2998.35	3388.43	2608.27	0.757417	-0.400841	0.814005	-0.29689	0.0101921	0.0535709
ENSG00000124313	X	53262058	53350522	-	88465	6962	IQSEC2	1807.22	1770.67	1566.65	1974.7	1.21778	0.284258	1.17927	0.237893	0.0101948	0.0535709
ENSG00000101290	20	5107432	5178533	+	71102	11893	CDS2	4848.04	4747.52	5122.94	4372.1	0.839472	-0.252446	0.859725	-0.218053	0.0102039	0.053604
ENSG00000164576	5	153825517	153840614	+	15098	6755	SAP30L	3869.66	3979.1	3593.1	4365.11	1.21156	0.276871	1.17562	0.23342	0.0102225	0.0536872
ENSG00000156599	11	57435219	57468659	+	33441	5429	ZDHHC5	10862	10598.4	9685.32	11511.4	1.16757	0.223504	1.14743	0.198405	0.0102319	0.0537217
ENSG00000204084	1	38326369	38412729	-	86361	9099	INPP5B	2074.32	2056.99	2224.63	1889.35	0.795531	-0.330009	0.833151	-0.263349	0.0102441	0.0537703
ENSG00000177674	1	11796141	11814859	+	18719	2433	AGTRAP	4743.1	4827.71	4284.45	5370.96	1.28174	0.358107	1.21202	0.277411	0.0102489	0.0537703
ENSG00000186010	19	19626545	19644285	+	17741	3350	NDUFA13	6246.13	7013.65	5671.72	8355.59	1.59274	0.671508	1.30469	0.383706	0.0102537	0.0537703
ENSG00000142794	1	21766621	21811498	+	44878	6812	NBPF3	821.667	820.042	936.682	703.403	0.713675	-0.486662	0.795711	-0.329683	0.0102541	0.0537703
ENSG00000142186	11	65292548	65306175	+	13628	4282	SCYL1	8818.9	9007.35	8422.59	9592.1	1.19076	0.251878	1.16283	0.217641	0.0102583	0.0537703
ENSG00000186862	10	102767440	102790890	-	23451	5793	PDZD7	198.807	191.936	233.007	150.865	0.647699	-0.626604	0.772683	-0.372052	0.0102605	0.0537703
ENSG00000083312	5	72112139	72212560	+	100422	11977	TNPO1	9122.72	9409.94	10349.5	8470.34	0.803052	-0.316435	0.837343	-0.25611	0.0102608	0.0537703
ENSG00000122025	13	28577411	28674729	-	97319	4168	FLT3	79.1326	77.0301	55.0167	99.0434	1.79091	0.840693	1.33858	0.420707	0.0102732	0.0538124
ENSG00000151093	3	25824408	25836025	+	11618	2486	OXSM	1524.32	1543.25	1405.44	1681.06	1.26367	0.337622	1.2035	0.26723	0.0102744	0.0538124
ENSG00000162819	1	222885895	222908538	+	22644	4932	BROX	4901.47	5045.24	5486.13	4604.34	0.824557	-0.278309	0.850136	-0.234235	0.0102823	0.053839
ENSG00000164654	7	7606503	7648560	+	42058	6714	MIOS	2778.31	2870.92	3134.49	2607.34	0.831766	-0.265751	0.854709	-0.226494	0.0102857	0.053842
ENSG00000109107	17	26900133	26904282	-	4150	2928	ALDOC	1170.81	1211.17	1461.48	960.853	0.650011	-0.621464	0.773498	-0.37053	0.0102932	0.0538663
ENSG00000233493	19	55890613	55895966	-	5354	1000	TMEM238	934.261	947.989	718.843	1177.14	1.55115	0.63334	1.2956	0.37362	0.0103119	0.0539497
ENSG00000113356	5	89767565	89810370	+	42806	4019	POLR3G	296.386	301.202	352.975	249.428	0.765584	-0.385368	0.817964	-0.289892	0.0103207	0.0539701
ENSG00000008441	19	13106422	13209610	+	103189	6302	NFIX	9591.87	9546.84	10783.9	8309.78	0.739883	-0.434632	0.806414	-0.310408	0.0103215	0.0539701
ENSG00000175137	1	249104648	249120832	-	16185	6528	SH3BP5L	4463.4	4481.39	5014.55	3948.22	0.819165	-0.287774	0.846852	-0.239819	0.0103475	0.0540813
ENSG00000178802	15	75182346	75191798	+	9453	6328	MPI	3598.47	3556.83	3190.93	3922.73	1.25143	0.323577	1.19733	0.259826	0.0103484	0.0540813
ENSG00000147614	8	86999552	87166457	+	166906	3010	ATP6V0D2	37.4923	38.1902	45.9617	30.4187	0.557534	-0.842868	0.747135	-0.420559	0.0103545	0.0540984
ENSG00000155827	9	104296133	104325622	+	29490	4690	RNF20	4648.58	4649.7	4116.21	5183.2	1.26527	0.339447	1.20416	0.268026	0.0103646	0.0541365
ENSG00000166349	11	36532259	36614706	+	82448	7815	RAG1	288.257	306.971	342.815	271.128	0.603907	-0.727601	0.759727	-0.396447	0.0103828	0.0542052
ENSG00000166295	10	73975787	73995618	+	19832	3969	ANAPC16	9797.12	10037.9	9183.84	10892	1.20951	0.274418	1.17428	0.231773	0.0103834	0.0542052
ENSG00000135924	2	220143989	220151622	+	7634	5886	DNAJB2	7264.57	7627.92	7048.54	8207.31	1.30297	0.3818	1.22108	0.288156	0.0103971	0.0542549
ENSG00000198339	6	27107076	27108418	+	1343	1343	HIST1H4I	74.1652	64.4876	45.2678	83.7074	1.62897	0.703964	1.31119	0.390875	0.0103986	0.0542549
ENSG00000003137	2	72356367	72375167	-	18801	5015	CYP26B1	253.058	207.711	259.871	155.55	0.579603	-0.786863	0.753053	-0.409177	0.0104085	0.0542922
ENSG00000168826	4	4291924	4323513	+	31590	2943	ZBTB49	593.4	569.391	521.865	616.917	1.21429	0.280111	1.17707	0.235195	0.0104143	0.0542971
ENSG00000197170	17	65334032	65362743	-	28712	5364	PSMD12	4987.92	4838.39	4390.93	5285.85	1.19777	0.260352	1.16714	0.222975	0.0104152	0.0542971
ENSG00000089169	12	113008184	113336686	+	328503	10381	RPH3A	13.1334	13.1127	17.9095	8.31592	0.534249	-0.904416	0.741794	-0.430909	0.0104192	0.0543032
ENSG00000130656	16	202686	204502	+	1817	755	HBZ	1.31325	1.25105	0.686881	1.81522	3.34058	1.7401	1.37916	0.463785	0.0104238	0.0543038
ENSG00000153487	13	111365083	111373421	+	8339	4123	ING1	2049.07	1921.74	2158.59	1684.89	0.797877	-0.325762	0.83458	-0.260878	0.0104249	0.0543038
ENSG00000145428	4	154631277	154681387	-	50111	4390	RNF175	93.6104	97.2291	116.803	77.6551	0.650385	-0.620635	0.773959	-0.36967	0.010443	0.0543815
ENSG00000175029	10	126676421	126849739	-	173319	7411	CTBP2	10829.9	10840.6	12117	9564.13	0.808846	-0.306063	0.840789	-0.250185	0.0104455	0.0543815
ENSG00000033011	16	5083703	5137380	+	53678	5786	ALG1	2202.19	2140.82	1892.83	2388.82	1.23368	0.30297	1.18792	0.24844	0.0104568	0.0544163
ENSG00000126391	11	65154070	65180996	+	26927	4091	FRMD8	5097.25	4993.86	4456.89	5530.84	1.28098	0.357246	1.21139	0.276659	0.0104579	0.0544163
ENSG00000177354	10	50507187	50535537	+	28351	5467	C10orf71	8.79577	8.99709	15.322	2.67221	0.325026	-1.62137	0.723297	-0.467339	0.0104875	0.0545557
ENSG00000068781	2	48757064	49003654	+	246591	4294	STON1-GTF2A1L	24.6095	26.1876	18.9971	33.378	1.76863	0.822636	1.33401	0.415768	0.0104958	0.0545766
ENSG00000067177	X	71798664	71934167	-	135504	6350	PHKA1	1350.9	1255.9	1047.19	1464.6	1.39953	0.484947	1.25562	0.328401	0.0104973	0.0545766
ENSG00000015532	17	48423453	48440499	+	17047	5472	XYLT2	3191.48	3105.15	2831.9	3378.39	1.22021	0.287133	1.1804	0.23927	0.0105147	0.0546527
ENSG00000178125	8	67876334	67968839	-	92506	2250	PPP1R42	55.9537	54.1831	68.2971	40.0692	0.545379	-0.87467	0.744823	-0.42503	0.0105354	0.0547342
ENSG00000053524	3	182895831	183146566	-	250736	20568	MCF2L2	94.235	90.6732	110.869	70.4771	0.637585	-0.64931	0.770164	-0.376763	0.0105386	0.0547342
ENSG00000165071	8	133697253	133772958	-	75706	3329	TMEM71	208.134	208.237	154.556	261.918	1.62469	0.700168	1.30971	0.389245	0.0105418	0.0547342
ENSG00000071564	19	1609291	1652604	-	43314	6061	TCF3	7439.37	7427.87	8359.46	6496.29	0.800772	-0.320537	0.836271	-0.257957	0.0105418	0.0547342
ENSG00000099974	22	24309089	24314721	+	5633	1545	DDTL	274.32	276.9	235.451	318.349	1.43456	0.520613	1.26581	0.340057	0.0105544	0.0547845
ENSG00000157999	7	6071007	6076017	+	5011	1257	ANKRD61	31.6068	33.7338	43.354	24.1136	0.655165	-0.610069	0.775754	-0.36633	0.0105606	0.0548019
ENSG00000166160	X	153485225	153498755	+	13531	1261	OPN1MW2	0.800536	0.746842	0.18617	1.30751	4.07458	2.02665	1.3618	0.445518	0.0105667	0.0548186
ENSG00000171823	12	1675159	1703331	-	28173	2287	FBXL14	1620.87	1652.11	1973.75	1330.47	0.68789	-0.53975	0.786773	-0.345981	0.0105753	0.0548485
ENSG00000145908	5	150273954	150284545	-	10592	4411	ZNF300	2081.67	2001.71	2388.19	1615.24	0.649638	-0.622292	0.774065	-0.369474	0.0105949	0.0549269
ENSG00000162929	2	61293006	61391960	+	98955	9632	KIAA1841	1218.29	1180.19	1256.5	1103.88	0.79972	-0.322433	0.835728	-0.258894	0.0105967	0.0549269
ENSG00000167881	17	74035184	74068734	-	33551	7313	SRP68	7675.78	7637.73	6993.07	8282.38	1.20386	0.267664	1.17074	0.227417	0.010599	0.0549269
ENSG00000129562	14	23033805	23058175	-	24371	808	DAD1	11696.8	11871.2	10825.6	12916.9	1.25332	0.325758	1.198	0.260633	0.0106083	0.0549602
ENSG00000116703	1	186412698	186430254	-	17557	1339	PDC	3.25025	3.50354	4.82289	2.18419	0.545049	-0.875543	0.745049	-0.424593	0.010618	0.0549956
ENSG00000197168	13	52611093	52703214	-	92122	3612	NEK5	228.364	229.22	283.644	174.796	0.667069	-0.584092	0.779782	-0.358858	0.0106291	0.0550276
ENSG00000075089	12	100592900	100635643	+	42744	3813	ACTR6	2191.12	2236.88	2537.76	1936.01	0.795824	-0.329478	0.833616	-0.262544	0.0106299	0.0550276
ENSG00000198208	14	75370657	75390099	-	19443	7617	RPS6KL1	483.449	481.886	593.112	370.659	0.621694	-0.685723	0.76563	-0.385281	0.0106468	0.0551002
ENSG00000256530	15	76030311	76031568	+	1258	1258	AC019294.1	21.7536	21.5892	16.3218	26.8566	1.75499	0.811465	1.33097	0.412477	0.0106713	0.0552025
ENSG00000204616	6	30070674	30080883	-	10210	3535	TRIM31	110.68	198.878	71.2554	326.5	1.85782	0.893612	1.34465	0.427235	0.0106744	0.0552025
ENSG00000062716	17	57784553	57919616	+	135064	6916	VMP1	35477.6	35424.7	29731.5	41118	1.44967	0.535724	1.26963	0.344411	0.0106752	0.0552025
ENSG00000205560	22	51007290	51017899	-	10610	4488	CPT1B	326.318	320.685	247.388	393.981	1.57191	0.652516	1.29839	0.376718	0.0107297	0.0554693
ENSG00000176723	16	31445569	31454346	-	8778	2891	ZNF843	71.2795	70.5531	84.4698	56.6364	0.714081	-0.485841	0.796639	-0.328003	0.0107503	0.0555605
ENSG00000144674	3	37284668	37408242	+	123575	10723	GOLGA4	9967.5	10123.1	8728.34	11517.9	1.34931	0.432227	1.23836	0.308428	0.0107749	0.0556725
ENSG00000166897	22	37764000	37823505	-	59506	8782	ELFN2	116.742	112.997	154.474	71.5206	0.499842	-1.00046	0.736172	-0.441885	0.0107824	0.0556964
ENSG00000156973	2	232597135	232650982	-	53848	2850	PDE6D	1440.02	1470.29	1592.78	1347.8	0.819567	-0.287065	0.847373	-0.238932	0.0108112	0.0558301
ENSG00000132463	4	71681499	71705662	-	24164	7785	GRSF1	11042.7	10809.3	9889.03	11729.5	1.24036	0.310762	1.19113	0.252336	0.0108204	0.0558625
ENSG00000173557	2	26785450	26802400	+	16951	2507	C2orf70	107.83	102.524	137.083	67.9639	0.51649	-0.953187	0.739634	-0.435117	0.0108393	0.0559454
ENSG00000088053	19	55525073	55549632	-	24560	2703	GP6	72.7495	73.2999	57.6061	88.9936	1.65421	0.726141	1.31371	0.393643	0.0108452	0.0559606
ENSG00000173258	9	114287439	114340124	+	52686	5738	ZNF483	99.5875	102.672	80.7527	124.591	1.54396	0.626635	1.29191	0.369509	0.0108605	0.0560201
ENSG00000084710	2	25264999	25378243	+	113245	6828	EFR3B	141.669	129.328	161.294	97.362	0.586098	-0.770787	0.756204	-0.403152	0.0108626	0.0560201
ENSG00000168137	3	9439299	9520924	+	81626	10808	SETD5	13151.6	13119.8	11425	14814.6	1.2287	0.29713	1.18481	0.244654	0.0108942	0.0561556
ENSG00000105617	19	54658899	54663620	-	4722	1542	LENG1	772.339	793.363	681.217	905.509	1.30484	0.383874	1.22109	0.288174	0.0108947	0.0561556
ENSG00000160767	1	155216996	155225274	-	8279	4468	FAM189B	4108.83	4184.99	4654.01	3715.97	0.814305	-0.296358	0.844284	-0.2442	0.0109084	0.0561825
ENSG00000121933	1	112025970	112106584	-	80615	4486	ADORA3	950.94	1006.03	808.632	1203.43	1.41704	0.502876	1.25985	0.333249	0.0109094	0.0561825
ENSG00000150676	11	85566144	85631064	+	64921	2359	CCDC83	4.83412	4.49473	3.32252	5.66693	2.10651	1.07485	1.36513	0.449038	0.0109111	0.0561825
ENSG00000182095	7	5346421	5465045	-	118625	12572	TNRC18	11805.1	12013.6	13556.3	10470.8	0.767188	-0.382348	0.81934	-0.287466	0.0109132	0.0561825
ENSG00000242419	5	140864741	140892546	+	27806	4623	PCDHGC4	24.341	22.9479	27.3344	18.5613	0.557398	-0.84322	0.74905	-0.416866	0.0109146	0.0561825
ENSG00000174599	4	118004718	118006736	-	2019	2019	TRAM1L1	689.975	702.455	859.573	545.336	0.728658	-0.456687	0.802587	-0.317271	0.0109243	0.0562176
ENSG00000183762	22	29469066	29564321	+	95256	7977	KREMEN1	2018.32	2029.27	2256.71	1801.83	0.743407	-0.427776	0.808722	-0.306284	0.0109593	0.0563822
ENSG00000099958	22	24176690	24181315	-	4626	3796	DERL3	1881.66	1850.74	1430.64	2270.85	1.5374	0.620496	1.29005	0.367431	0.0109745	0.0564262
ENSG00000112592	6	170863390	170881958	+	18569	2038	TBP	1327.2	1336.26	1450.44	1222.09	0.8513	-0.23226	0.868114	-0.204044	0.0109756	0.0564262
ENSG00000180902	2	242673994	242708231	+	34238	5279	D2HGDH	3933.19	4117.71	3391.7	4843.73	1.45395	0.539983	1.26991	0.344728	0.0109767	0.0564262
ENSG00000137502	11	82684175	82782965	-	98791	11701	RAB30	818.283	806.243	889.693	722.793	0.746948	-0.420921	0.810275	-0.303516	0.0109884	0.0564712
ENSG00000125848	20	14303634	14318262	-	14629	5190	FLRT3	752.248	735.189	952.803	517.575	0.605767	-0.723165	0.761997	-0.392142	0.0110061	0.0565469
ENSG00000260230	9	111892573	111929571	-	36999	8197	FRRS1L	258.532	235.665	316.171	155.16	0.522972	-0.935194	0.741693	-0.431107	0.0110238	0.0566229
ENSG00000125875	20	416124	443197	-	27074	5831	TBC1D20	5075.21	5077.61	5537.29	4617.92	0.839744	-0.251979	0.860287	-0.217111	0.0110514	0.0567478
ENSG00000147099	X	71549366	71792953	-	243588	5386	HDAC8	1643.37	1623.12	1495.52	1750.72	1.177	0.235118	1.15344	0.205942	0.011054	0.0567478
ENSG00000108349	17	38296571	38328436	+	31866	6380	CASC3	7163.42	7113.22	7629.22	6597.22	0.851915	-0.231218	0.868575	-0.203278	0.0110624	0.0567758
ENSG00000114487	3	108677086	108836989	-	159904	3764	MORC1	7.15018	7.14803	4.39078	9.90527	2.06512	1.04622	1.36106	0.44473	0.0110663	0.0567802
ENSG00000171368	5	660883	693510	-	32628	5116	TPPP	645.482	674.107	825.994	522.22	0.603718	-0.728054	0.761605	-0.392885	0.0110715	0.0567916
ENSG00000109101	17	26833261	26865914	+	32654	3637	FOXN1	101.028	102.578	137.847	67.3092	0.538745	-0.892327	0.745449	-0.423819	0.0111229	0.0570261
ENSG00000120471	11	128804626	128813040	-	8415	3191	TP53AIP1	135.513	138.545	195.073	82.016	0.491267	-1.02542	0.736131	-0.441966	0.0111231	0.0570261
ENSG00000136463	17	61678231	61685725	+	7495	2315	TACO1	1763.89	1723.73	1509.36	1938.1	1.27165	0.346702	1.20622	0.270494	0.0111476	0.0571362
ENSG00000152137	12	119616447	119658936	+	42490	2858	HSPB8	1014.37	1064.47	872.272	1256.68	1.50353	0.588354	1.28169	0.358052	0.0111632	0.0572012
ENSG00000166391	11	75428864	75444003	+	15140	4010	MOGAT2	50.0296	80.9935	21.7457	140.241	2.12588	1.08806	1.36405	0.447897	0.0111721	0.0572148
ENSG00000119321	9	115923286	115983641	-	60356	11060	FKBP15	4536.27	4512.39	4029.19	4995.58	1.17985	0.238602	1.15526	0.208215	0.0111742	0.0572148
ENSG00000152785	4	81952119	81978685	+	26567	5734	BMP3	91.5905	148.857	240.308	57.4071	0.446768	-1.1624	0.730165	-0.453705	0.0111749	0.0572148
ENSG00000183475	15	101142739	101191910	+	49172	5397	ASB7	2148.89	2122.58	1877.59	2367.56	1.22144	0.28858	1.18053	0.239437	0.0111905	0.0572794
ENSG00000091039	12	76745577	76953589	-	208013	9198	OSBPL8	3823.62	3890.62	4337.85	3443.39	0.751264	-0.412608	0.812406	-0.299727	0.011206	0.0573437
ENSG00000099968	22	18111621	18213388	+	101768	7527	BCL2L13	4217.8	4313.74	3777.72	4849.76	1.24045	0.310867	1.1908	0.251929	0.011216	0.0573727
ENSG00000268193	19	19017822	19045206	-	27385	685	AC002985.3	0.665535	0.738584	1.1814	0.295768	0.369713	-1.43552	0.726393	-0.461178	0.0112177	0.0573727
ENSG00000205667	X	2924654	2951612	+	26959	1875	ARSH	46.3179	40.5806	27.8252	53.336	1.83493	0.875724	1.33832	0.420421	0.0112237	0.0573883
ENSG00000109861	11	88026760	88070955	-	44196	11421	CTSC	11271.8	11425.6	9782.62	13068.5	1.38472	0.469596	1.24924	0.321045	0.0112568	0.0575151
ENSG00000104549	8	126010739	126034525	+	23787	4305	SQLE	8022.91	8301.51	7275.93	9327.1	1.35795	0.441429	1.24044	0.310847	0.0112569	0.0575151
ENSG00000140403	15	78556428	78574538	+	18111	6591	DNAJA4	2518.05	2367.7	1943.61	2791.79	1.41077	0.496483	1.25715	0.33016	0.0112575	0.0575151
ENSG00000178804	3	129262057	129270310	+	8254	1264	H1FOO	1.51144	1.1995	1.86615	0.532862	0.194706	-2.36063	0.751944	-0.411302	0.011269	0.0575586
ENSG00000148842	10	104678050	104849978	+	171929	16324	CNNM2	1296.68	1244.95	1373.64	1116.25	0.795629	-0.329833	0.834005	-0.261871	0.0112734	0.0575656
ENSG00000132031	2	20191872	20212455	-	20584	3118	MATN3	408.176	434.632	526.733	342.531	0.613482	-0.704907	0.764894	-0.386668	0.0112805	0.0575865
ENSG00000147432	8	42552519	42592550	+	40032	2587	CHRNB3	1.62431	13.7687	18.1362	9.40122	0.346914	-1.52735	0.727366	-0.459247	0.011286	0.0575993
ENSG00000184203	3	195241221	195270209	-	28989	5128	PPP1R2	4707.6	4740.31	5362.85	4117.77	0.809134	-0.305549	0.841522	-0.248926	0.0112973	0.0576417
ENSG00000124140	20	44650356	44688784	+	38429	7520	SLC12A5	221.479	215.641	163.905	267.378	1.64232	0.715735	1.30942	0.388931	0.0113137	0.0576903
ENSG00000224712	16	14802801	14820195	+	17395	1473	NPIPA3	3.48173	3.20027	2.11032	4.29021	1.97803	0.984063	1.35235	0.435469	0.0113158	0.0576903
ENSG00000148834	10	105995114	106027217	+	32104	1691	GSTO1	5982.67	6322.19	5513.42	7130.96	1.29012	0.367505	1.21427	0.280089	0.0113159	0.0576903
ENSG00000143228	1	163236366	163325554	+	89189	3362	NUF2	2136.69	2230.63	2489.23	1972.02	0.769329	-0.378328	0.820765	-0.284959	0.0113265	0.0577288
ENSG00000119632	14	94594116	94596590	-	2475	1662	IFI27L2	1778.06	1886.9	1596.99	2176.81	1.45711	0.543105	1.2697	0.344491	0.0113402	0.057767
ENSG00000255423	3	73110810	73112488	+	1679	1679	EBLN2	164.014	162.894	195.957	129.831	0.639976	-0.64391	0.77276	-0.371907	0.0113406	0.057767
ENSG00000269591	13	20268547	20269240	+	694	694	AL354808.2	2.79886	2.986	2.36442	3.60759	2.06733	1.04777	1.35895	0.442495	0.011343	0.057767
ENSG00000222017	2	198557830	198639547	+	81718	1032	AC011997.1	34.8946	37.5929	48.3214	26.8644	0.565202	-0.82316	0.752376	-0.410474	0.0113476	0.0577749
ENSG00000272333	19	36208921	36229779	+	20859	8470	KMT2B	15.0553	15.0256	18.47	11.5812	0.582566	-0.779507	0.756748	-0.402116	0.0113541	0.0577929
ENSG00000132434	7	55433141	55501435	+	68295	5235	LANCL2	2986	2977.5	3237.27	2717.73	0.815357	-0.294496	0.845187	-0.242658	0.011369	0.0578531
ENSG00000171466	19	9759330	9785776	-	26447	6175	ZNF562	2506.89	2516.7	2753.8	2279.59	0.782909	-0.353083	0.827475	-0.273212	0.0113961	0.0579756
ENSG00000075223	7	80371854	80551675	-	179822	6268	SEMA3C	6096.02	5902.61	6905.62	4899.59	0.65703	-0.605969	0.778141	-0.361897	0.0114066	0.0580138
ENSG00000165152	9	104235453	104295819	-	60367	5568	TMEM246	1407.46	1275.06	1012.55	1537.56	1.59592	0.674389	1.3004	0.378958	0.01142	0.0580666
ENSG00000159322	15	73043710	73078187	-	34478	5931	ADPGK	6025.3	5798.87	5101.09	6496.65	1.21812	0.284656	1.17847	0.236917	0.0114295	0.0580997
ENSG00000105219	19	40728115	40732597	-	4483	2039	CNTD2	207.287	230.528	316.951	144.105	0.515306	-0.9565	0.741756	-0.430983	0.0114343	0.0581085
ENSG00000183560	11	94038759	94040887	+	2129	826	FOLR4	3.1109	2.77722	3.82163	1.7328	0.440585	-1.18251	0.730844	-0.452365	0.0114391	0.0581175
ENSG00000136636	1	215740735	215795149	+	54415	4929	KCTD3	5648.94	5684.97	6225.54	5144.4	0.82666	-0.274634	0.852076	-0.230946	0.0114477	0.058136
ENSG00000107742	10	73818793	73848790	-	29998	6572	SPOCK2	21152.2	21750.6	18253.3	25247.9	1.70289	0.767988	1.31885	0.399285	0.0114488	0.058136
ENSG00000168830	6	87647024	87726349	+	79326	2000	HTR1E	18.4534	15.2098	22.4093	8.01039	0.3891	-1.36179	0.727901	-0.458186	0.0114535	0.0581442
ENSG00000170315	17	16284112	16286059	+	1948	1621	UBB	23430.7	23777	19715.6	27838.5	1.48247	0.568001	1.27573	0.351327	0.0114568	0.0581456
ENSG00000197976	X	1710486	1721407	+	10922	4075	AKAP17A	5443.71	5181.04	4396.17	5965.91	1.36201	0.445732	1.24141	0.311978	0.0114626	0.058155
ENSG00000162039	16	1883984	1934295	-	50312	2734	MEIOB	135.297	139.189	183.183	95.1949	0.500027	-0.999921	0.739082	-0.436194	0.0114668	0.058155
ENSG00000165731	10	43572475	43625799	+	53325	6661	RET	672.348	651.812	486.564	817.06	1.7441	0.802486	1.32492	0.405908	0.0114683	0.058155
ENSG00000149182	11	47185848	47198676	-	12829	5920	ARFGAP2	8394.08	8495.83	7858.18	9133.49	1.19071	0.251825	1.16208	0.216706	0.0114708	0.058155
ENSG00000104824	19	39327028	39342987	-	15960	6821	HNRNPL	18057.7	17710.1	18904.2	16516	0.879267	-0.185627	0.8889	-0.169907	0.0114868	0.058207
ENSG00000130957	9	97321002	97356075	-	35074	1305	FBP2	6.79842	6.42963	8.88925	3.97001	0.497888	-1.00611	0.738795	-0.436754	0.0114871	0.058207
ENSG00000167094	9	130478345	130493879	+	15535	6370	TTC16	219.032	219.512	170.501	268.524	1.57945	0.659418	1.29687	0.375037	0.0114983	0.0582483
ENSG00000151689	2	191208196	191236391	+	28196	3856	INPP1	1000.72	1018.59	889.445	1147.73	1.25296	0.325343	1.19686	0.259254	0.0115096	0.0582901
ENSG00000164237	5	10275987	10308138	-	32152	3324	CMBL	2109.1	2157.15	1693.01	2621.29	1.552	0.634133	1.29121	0.368723	0.0115185	0.0582998
ENSG00000108798	17	47287589	47300587	+	12999	2456	ABI3	766.727	791.323	620.722	961.923	1.46129	0.547246	1.27027	0.345138	0.0115195	0.0582998
ENSG00000242550	18	61564408	61603345	+	38938	2700	SERPINB10	9.01029	9.80522	14.0847	5.52576	0.413025	-1.2757	0.729173	-0.455667	0.011521	0.0582998
ENSG00000167941	17	41831099	41836156	-	5058	2300	SOST	37.4009	61.0182	78.0384	43.9979	0.486643	-1.03906	0.737101	-0.440066	0.0115238	0.0582998
ENSG00000170160	17	16592851	16707767	+	114917	19301	CCDC144A	93.2142	86.3256	118.898	53.753	0.445564	-1.16629	0.731795	-0.450488	0.0115324	0.0582998
ENSG00000141499	17	7589389	7606820	+	17432	5087	WRAP53	1102.17	1131.16	1255.36	1006.97	0.780902	-0.356786	0.826586	-0.274763	0.0115339	0.0582998
ENSG00000205856	22	32544993	32555309	-	10317	2055	C22orf42	1.61071	1.67453	0.927078	2.42197	2.38688	1.25512	1.3706	0.454807	0.0115366	0.0582998
ENSG00000008018	6	170844205	170862429	-	18225	2256	PSMB1	11998.1	12789.7	11318.8	14260.5	1.28801	0.365138	1.21305	0.278644	0.0115399	0.0582998
ENSG00000129282	17	34958001	34965407	+	7407	1857	MRM1	615.923	597.581	541.793	653.369	1.27777	0.35363	1.20853	0.273256	0.0115422	0.0582998
ENSG00000124570	6	2948393	2972090	-	23698	3994	SERPINB6	7356.84	7697.12	6735.5	8658.74	1.33575	0.41765	1.23205	0.301064	0.0115431	0.0582998
ENSG00000153790	7	25174316	25219975	-	45660	3837	C7orf31	422.04	426.923	467.809	386.036	0.78407	-0.350946	0.828188	-0.271969	0.011545	0.0582998
ENSG00000103260	16	765115	769655	+	4541	3692	METRN	2531.82	3600.21	2281.49	4918.94	1.4641	0.550009	1.2709	0.345848	0.0115502	0.0583025
ENSG00000225526	3	12556433	12602558	-	46126	1829	C3orf83	212.331	219.497	185.133	253.861	1.57622	0.656468	1.29603	0.374095	0.0115516	0.0583025
ENSG00000188306	3	169539710	169555563	+	15854	1827	LRRIQ4	21.982	20.9465	27.3165	14.5765	0.541527	-0.884894	0.74764	-0.419584	0.0115674	0.0583523
ENSG00000107130	9	132934857	132999583	+	64727	5128	NCS1	4593.15	4608.68	4104.8	5112.57	1.29584	0.373886	1.21636	0.282571	0.0115675	0.0583523
ENSG00000093134	6	133043926	133055904	-	11979	3846	VNN3	112.614	120.048	74.9629	165.134	1.9552	0.967319	1.34837	0.431212	0.0115912	0.0584565
ENSG00000184831	X	23851470	23926057	-	74588	1152	APOO	1535.13	1563.27	1375.37	1751.18	1.25956	0.332917	1.19999	0.263017	0.0115981	0.0584756
ENSG00000188322	16	28303840	28335170	+	31331	4992	SBK1	2701.36	2588.68	3100.33	2077.02	0.670219	-0.577295	0.782734	-0.353407	0.0116069	0.0585046
ENSG00000185015	8	86132816	86196302	+	63487	5528	CA13	536.772	529.368	599.031	459.705	0.738996	-0.436361	0.807702	-0.308105	0.0116326	0.0586187
ENSG00000178567	3	37027357	37034795	-	7439	7439	EPM2AIP1	5155.39	5146.32	4641.02	5651.61	1.24351	0.314414	1.19197	0.253347	0.0116401	0.0586285
ENSG00000105976	7	116312444	116438440	+	125997	7109	MET	3721.3	3746.68	4496.19	2997.17	0.622775	-0.683217	0.768426	-0.380022	0.0116407	0.0586285
ENSG00000179988	10	124713897	124757029	+	43133	6982	PSTK	572.526	581.178	666.955	495.401	0.774433	-0.368788	0.823509	-0.280144	0.0116456	0.0586367
ENSG00000100216	22	39077953	39080818	+	2866	1583	TOMM22	6559.09	6736.66	5982.69	7490.64	1.26596	0.340234	1.20297	0.266603	0.0116517	0.0586367
ENSG00000213782	12	12966250	12982915	+	16666	5040	DDX47	474.718	461.907	537.278	386.537	0.726939	-0.460093	0.802891	-0.316724	0.0116529	0.0586367
ENSG00000130695	1	26560691	26605299	+	44609	5145	CEP85	2051.38	1998.19	2188.46	1807.92	0.768608	-0.37968	0.820743	-0.284998	0.0116551	0.0586367
ENSG00000123143	19	14543865	14582679	+	38815	4606	PKN1	18091.2	18593.7	22209.6	14977.8	0.751313	-0.412514	0.812936	-0.298787	0.0116576	0.0586367
ENSG00000164366	5	196986	218330	-	21345	9701	CCDC127	2413.61	2456.99	2270.12	2643.86	1.19833	0.261021	1.16667	0.222402	0.0116641	0.0586542
ENSG00000099899	22	20099389	20104915	-	5527	3963	TRMT2A	4131.8	4293.44	3766.34	4820.54	1.2725	0.347669	1.20597	0.270194	0.0116821	0.0587241
ENSG00000198917	9	131581930	131592100	-	10171	4593	C9orf114	3094.27	3048.83	2761.57	3336.09	1.20888	0.273673	1.17296	0.230158	0.0116872	0.0587241
ENSG00000090612	12	133707570	133783698	+	76129	6905	ZNF268	2055.6	2072.42	2271.53	1873.31	0.80387	-0.314965	0.838809	-0.253586	0.0116872	0.0587241
ENSG00000184208	22	42084943	42094140	+	9198	5341	C22orf46	1072.35	1053.24	954.167	1152.31	1.18716	0.247511	1.1597	0.213746	0.0117084	0.0587709
ENSG00000167930	16	284545	319942	+	35398	5157	ITFG3	5275.68	5279.39	4683.74	5875.03	1.31072	0.390358	1.22224	0.289529	0.0117088	0.0587709
ENSG00000173124	10	96953957	96988685	+	34729	2807	C10orf129	5.91979	6.20692	8.54151	3.87234	0.462682	-1.11191	0.734555	-0.445058	0.0117088	0.0587709
ENSG00000186577	6	34214157	34217247	-	3091	2229	C6orf1	1823.54	1887.85	1688.97	2086.73	1.31126	0.390957	1.22246	0.289784	0.0117088	0.0587709
ENSG00000125656	19	6361463	6368919	+	7457	2276	CLPP	2919.38	2961.79	2670.25	3253.33	1.2488	0.320548	1.19457	0.256494	0.0117229	0.0588261
ENSG00000126216	13	113139325	113242481	-	103157	5863	TUBGCP3	2295.25	2112.93	2324.03	1901.83	0.799894	-0.322119	0.836654	-0.257296	0.0117381	0.0588807
ENSG00000163682	4	39455744	39460568	-	4825	3259	RPL9	98915.4	103868	89543.9	118193	1.44492	0.530987	1.26542	0.339616	0.0117399	0.0588807
ENSG00000179388	8	22545172	22550815	-	5644	4855	EGR3	983.563	936.534	1264.09	608.98	0.539242	-0.890996	0.747824	-0.419229	0.0117625	0.0589784
ENSG00000198835	1	228337553	228347527	+	9975	2243	GJC2	399.426	406.177	524.475	287.878	0.630753	-0.664853	0.771015	-0.375168	0.0117685	0.0589784
ENSG00000148700	10	111756126	111895323	+	139198	6541	ADD3	10121.9	10283.2	11311.7	9254.76	0.801862	-0.318574	0.837754	-0.255402	0.0117688	0.0589784
ENSG00000137496	11	71709587	71716761	+	7175	4323	IL18BP	1366.06	1355.73	1124.27	1587.18	1.29637	0.374479	1.2163	0.2825	0.0117717	0.0589784
ENSG00000125355	X	119392505	119445411	-	52907	3858	TMEM255A	253.502	267.942	363.306	172.578	0.576081	-0.795656	0.75639	-0.402798	0.011785	0.0590296
ENSG00000163162	2	101887681	101925163	-	37483	4836	RNF149	4892.23	4921.57	4575.13	5268.01	1.16989	0.226368	1.14832	0.199522	0.0117921	0.0590499
ENSG00000176896	X	13671225	13700083	+	28859	5441	TCEANC	345.526	338.475	304.167	372.784	1.20116	0.264428	1.1683	0.224416	0.0118001	0.0590743
ENSG00000105717	19	19672522	19729725	-	57204	2548	PBX4	329.024	313.846	366.994	260.699	0.69479	-0.52535	0.791314	-0.337678	0.0118176	0.0591325
ENSG00000152380	5	79783788	79838382	+	54595	3109	FAM151B	114.656	114.061	125.759	102.362	0.792737	-0.335086	0.83288	-0.263819	0.0118179	0.0591325
ENSG00000109118	17	27232268	27278789	-	46522	12227	PHF12	4534.17	4496.97	4796.31	4197.62	0.812412	-0.299716	0.84374	-0.245129	0.0118218	0.0591369
ENSG00000213079	6	155054459	155155192	+	100734	5295	SCAF8	3644.76	3655.92	3929	3382.83	0.830634	-0.267715	0.854758	-0.226412	0.0118358	0.0591916
ENSG00000172732	11	65624597	65635124	+	10528	5476	MUS81	3840.62	3783.61	3480.95	4086.27	1.20609	0.270342	1.17121	0.228006	0.0118474	0.0592075
ENSG00000129474	14	23440383	23451851	-	11469	5979	AJUBA	4093.27	4130.15	4985.38	3274.93	0.739918	-0.434563	0.808342	-0.306963	0.0118475	0.0592075
ENSG00000254995	20	57226490	57290466	+	63977	3859	STX16-NPEPL1	263.502	260.4	209.38	311.421	1.58634	0.665698	1.29686	0.375024	0.0118483	0.0592075
ENSG00000052344	16	31142756	31147083	-	4328	3008	PRSS8	12303.8	12424.6	10676.4	14172.8	1.40343	0.488955	1.25359	0.326061	0.0118582	0.059229
ENSG00000226479	2	120978854	120980984	-	2131	2131	TMEM185B	2301.03	2312.43	2603	2021.85	0.791634	-0.337095	0.832333	-0.264768	0.0118588	0.059229
ENSG00000101608	18	3247479	3256234	+	8756	3245	MYL12A	22974.6	23092.6	21011.4	25173.9	1.21821	0.284759	1.17819	0.23657	0.0118629	0.0592339
ENSG00000241468	7	99046098	99063954	-	17857	2288	ATP5J2	12684.2	12718.8	10684	14753.5	1.34098	0.423285	1.23337	0.302602	0.0118726	0.059255
ENSG00000152804	10	94447945	94455403	+	7459	4772	HHEX	509.413	533.036	465.651	600.421	1.36023	0.443851	1.24002	0.310359	0.0118733	0.059255
ENSG00000153048	16	8946799	8962866	-	16068	5545	CARHSP1	7878.53	7899.07	6558.76	9239.38	1.24992	0.32184	1.19497	0.256969	0.0118879	0.0593128
ENSG00000111087	12	57853918	57866045	+	12128	4204	GLI1	183.218	130.663	181.394	79.9307	0.518781	-0.946802	0.744157	-0.426322	0.0118912	0.0593134
ENSG00000108849	17	42018172	42019836	-	1665	987	PPY	1.45686	1.41473	2.10259	0.726864	0.335917	-1.57382	0.731704	-0.450669	0.0118963	0.0593236
ENSG00000169612	15	83654959	83659809	+	4851	1568	FAM103A1	1515.79	1460.44	1317.73	1603.15	1.22449	0.292185	1.18165	0.240809	0.0119009	0.0593236
ENSG00000173276	21	43406940	43430496	-	23557	8062	ZBTB21	1672.85	1626.19	1730.83	1521.54	0.822265	-0.282324	0.84962	-0.235111	0.0119025	0.0593236
ENSG00000165406	10	45950035	46090354	-	140320	7537	MARCH8	3221.3	3267.12	3452.86	3081.37	0.842043	-0.248034	0.862172	-0.213952	0.0119056	0.0593237
ENSG00000100575	14	58875212	58894332	-	19121	1500	TIMM9	2522.09	2583.9	2283.59	2884.21	1.29742	0.375641	1.21654	0.282782	0.0119152	0.059356
ENSG00000153006	5	64013971	64064512	-	50542	7537	SREK1IP1	2306.23	2432.3	2209.53	2655.07	1.29681	0.374964	1.21627	0.282469	0.0119232	0.0593805
ENSG00000132793	20	39969560	39989222	+	19663	4565	LPIN3	3316.87	3379.16	3871.16	2887.17	0.723727	-0.466483	0.802018	-0.318293	0.0119318	0.0594077
ENSG00000154529	9	43684902	43924049	+	239148	13217	CNTNAP3B	43.8076	42.0871	28.6402	55.5341	2.01252	1.009	1.35029	0.43327	0.0119683	0.0595743
ENSG00000161652	19	50655805	50666452	-	10648	1511	IZUMO2	3.09281	3.01012	4.08607	1.93416	0.400745	-1.31924	0.731207	-0.451647	0.0120056	0.0597444
ENSG00000102760	13	42031695	42045018	+	13324	1032	RGCC	2272.37	2415.8	2161.79	2669.81	1.38512	0.470006	1.24773	0.319309	0.0120131	0.0597661
ENSG00000054118	1	36690017	36770958	+	80942	4736	THRAP3	15890.7	15761.4	16883.4	14639.4	0.855118	-0.225805	0.871153	-0.199001	0.0120339	0.0598539
ENSG00000184178	4	53739149	54232242	-	493094	3176	SCFD2	1267.9	1227.07	1129.3	1324.84	1.19751	0.26004	1.16595	0.221503	0.0120381	0.0598593
ENSG00000156411	14	104378625	104394606	-	15982	3415	C14orf2	10914.1	11422.2	9380	13464.3	1.4452	0.531272	1.26469	0.338778	0.0120477	0.0598917
ENSG00000079385	19	43011456	43065386	-	53931	5524	CEACAM1	1128.19	1088.63	771.575	1405.68	1.74762	0.80539	1.32229	0.403043	0.0120593	0.0599315
ENSG00000105137	19	15218214	15225799	+	7586	3965	SYDE1	1557.63	1534.37	1803.28	1265.45	0.711096	-0.491884	0.797478	-0.326484	0.012062	0.0599315
ENSG00000056558	9	123664671	123691451	-	26781	6449	TRAF1	1539.44	1439.23	1178.27	1700.19	1.3782	0.462781	1.24543	0.316646	0.0120832	0.0600059
ENSG00000198786	MT	12337	14148	+	1812	1812	MT-ND5	292396	296235	247572	344899	1.4026	0.488105	1.25283	0.325196	0.0120832	0.0600059
ENSG00000205531	11	2965667	3013607	-	47941	5194	NAP1L4	9650.67	9751.78	10570.2	8933.33	0.863202	-0.21223	0.876951	-0.189432	0.0120899	0.0600234
ENSG00000088543	3	50595462	50608458	-	12997	3242	C3orf18	782.131	783.55	908.882	658.217	0.79053	-0.339107	0.831942	-0.265446	0.0120981	0.0600487
ENSG00000177700	11	837356	842545	-	5190	1142	POLR2L	8090.36	8717.46	7298.24	10136.7	1.39379	0.479018	1.25016	0.322116	0.0121119	0.0601017
ENSG00000139160	12	31800094	31826048	+	25955	6868	METTL20	443.123	440.101	495.131	385.071	0.795111	-0.330773	0.834365	-0.261249	0.0121304	0.060178
ENSG00000137757	11	104864962	104893895	-	28934	1592	CASP5	31.9613	31.2036	23.8274	38.5799	1.6214	0.697239	1.30213	0.380876	0.0121499	0.0602587
ENSG00000173114	7	110731062	110765510	+	34449	3875	LRRN3	78.6145	80.5765	100.38	60.7725	0.62014	-0.689335	0.768937	-0.379063	0.0121636	0.0603113
ENSG00000170209	11	113258513	113271140	+	12628	2598	ANKK1	64.0821	61.6195	47.7851	75.4539	1.74424	0.802601	1.32112	0.401756	0.0121985	0.0604685
ENSG00000127452	19	9920943	9938492	-	17550	2913	FBXL12	1936.75	1960.46	2216.56	1704.35	0.778387	-0.361441	0.825953	-0.275869	0.0122395	0.0606453
ENSG00000165914	14	91006932	91282823	-	275892	5244	TTC7B	1310.91	1263.5	1373.08	1153.93	0.801444	-0.319326	0.837849	-0.255238	0.012243	0.0606453
ENSG00000006715	7	38762563	38971994	-	209432	7801	VPS41	6024.07	5928.68	6458.23	5399.13	0.85189	-0.231261	0.868974	-0.202616	0.0122441	0.0606453
ENSG00000165630	10	13628927	13672868	+	43942	1865	PRPF18	1005.94	1025.34	1166.88	883.792	0.804459	-0.31391	0.839508	-0.252384	0.0122468	0.0606453
ENSG00000173436	1	19923477	19956314	+	32838	5220	MINOS1	3361.66	3554.18	3071.49	4036.88	1.30195	0.380679	1.21792	0.284423	0.0122603	0.0606966
ENSG00000187187	19	40490041	40523514	+	33474	5573	ZNF546	415.259	411.134	494.37	327.897	0.739355	-0.435661	0.808609	-0.306485	0.0122653	0.0607056
ENSG00000075429	17	64831235	64881603	+	50369	1632	CACNG5	4.8465	12.0683	22.57	1.56663	0.338232	-1.56392	0.733791	-0.446559	0.0122739	0.0607326
ENSG00000112394	6	111408781	111552397	+	143617	11159	SLC16A10	430.149	399.439	469.18	329.697	0.662538	-0.593926	0.781612	-0.355476	0.012296	0.060826
ENSG00000167645	19	38795753	38807913	-	12161	3184	YIF1B	3316.46	3390.84	4144.68	2637.01	0.765773	-0.38501	0.820055	-0.286208	0.012309	0.0608749
ENSG00000130175	19	11546109	11561783	+	15675	5166	PRKCSH	33923.7	34835.2	40740	28930.4	0.751345	-0.412453	0.813678	-0.29747	0.0123239	0.0609326
ENSG00000130775	1	28199055	28213196	+	14142	4620	THEMIS2	4961.31	5241.68	6161.28	4322.08	0.693105	-0.528854	0.79156	-0.337229	0.0123298	0.0609463
ENSG00000166800	11	18477371	18501147	+	23777	2586	LDHAL6A	9.24265	7.2791	9.88713	4.67107	0.500512	-0.998524	0.74265	-0.429246	0.0123451	0.0610062
ENSG00000196199	13	20207788	20247599	+	39812	4786	MPHOSPH8	5262.87	5543.39	5123.9	5962.88	1.2493	0.321124	1.1942	0.256045	0.0123525	0.061027
ENSG00000212907	MT	10470	10766	+	297	297	MT-ND4L	62222.3	61779.6	47632.3	75926.8	1.40508	0.490652	1.25292	0.325295	0.0123667	0.0610815
ENSG00000109079	17	26662628	26674035	+	11408	3889	TNFAIP1	3694.51	3682.56	3911.08	3454.05	0.814016	-0.29687	0.845009	-0.242961	0.0123943	0.061202
ENSG00000133063	1	203181955	203242769	-	60815	7730	CHIT1	202.604	184.572	243.598	125.547	0.543194	-0.880459	0.75081	-0.413479	0.0124019	0.0612124
ENSG00000213689	3	48506445	48509044	+	2600	2197	TREX1	1921.85	1987.01	1683.89	2290.14	1.30575	0.384876	1.21925	0.285994	0.0124028	0.0612124
ENSG00000197322	17	32901142	32906388	-	5247	3997	C17orf102	5.13875	4.85627	6.75113	2.96142	0.412399	-1.27789	0.73369	-0.446758	0.0124071	0.0612137
ENSG00000183763	3	49866034	49894007	-	27974	3261	TRAIP	1198.76	1227.79	1396.44	1059.13	0.770391	-0.376336	0.822286	-0.282288	0.0124095	0.0612137
ENSG00000158445	20	47980414	48099184	-	118771	11850	KCNB1	334.104	346.729	210.397	483.062	2.0572	1.04068	1.35006	0.433019	0.0124146	0.0612174
ENSG00000155849	7	36893961	37488852	-	594892	9767	ELMO1	1623.19	1529.03	1215.6	1842.45	1.45004	0.536097	1.26497	0.339108	0.0124166	0.0612174
ENSG00000188050	7	122337766	122339210	-	1445	1445	RNF133	7.25415	5.99717	3.69517	8.29917	2.02535	1.01817	1.34793	0.430748	0.0124219	0.0612277
ENSG00000185442	15	93160673	93353114	-	192442	4657	FAM174B	3014.4	2871.72	2407.98	3335.47	1.42044	0.506334	1.25709	0.330084	0.0124366	0.0612844
ENSG00000203811	1	149811110	149812765	-	1656	1656	HIST2H3C	2.6628	2.15723	0.966758	3.3477	2.58756	1.37159	1.36369	0.447521	0.0124516	0.0613427
ENSG00000163209	1	152974223	152976332	+	2110	1441	SPRR3	1.37165	1.50099	0.466471	2.53551	6.14729	2.61995	1.2976	0.375842	0.0124612	0.0613656
ENSG00000161405	17	37921198	38020441	-	99244	2778	IKZF3	165.876	160.269	203.484	117.054	0.547725	-0.868476	0.751961	-0.41127	0.0124627	0.0613656
ENSG00000053372	1	19578033	19586622	+	8590	2822	MRTO4	5399.96	5514.44	4981.34	6047.55	1.24357	0.314487	1.19119	0.252404	0.0125017	0.061503
ENSG00000197604	10	72194585	72196314	+	1730	1730	AC022532.1	52.9388	50.0224	60.0331	40.0117	0.580039	-0.785778	0.759419	-0.397032	0.0125023	0.061503
ENSG00000168497	2	192699028	192711981	-	12954	3229	SDPR	742.775	727.76	947.251	508.269	0.612841	-0.706414	0.767764	-0.381266	0.0125031	0.061503
ENSG00000205542	X	12993227	12995346	+	2120	1705	TMSB4X	142231	144594	125535	163653	1.30831	0.387706	1.22012	0.287028	0.0125034	0.061503
ENSG00000073756	1	186640923	186649559	-	8637	5269	PTGS2	536.086	528.997	668.108	389.887	0.570669	-0.809275	0.757247	-0.401164	0.0125195	0.0615663
ENSG00000102393	X	100652791	100662913	-	10123	2065	GLA	1960.61	2002.95	1822.27	2183.63	1.20702	0.271453	1.1713	0.228107	0.0125411	0.0616566
ENSG00000150787	11	112097088	112140678	+	43591	3130	PTS	2284.14	2299.58	2058.52	2540.64	1.25076	0.32281	1.19472	0.256677	0.0125544	0.0617062
ENSG00000156052	9	80331003	80646374	-	315372	6738	GNAQ	6683.07	6629.36	5905.75	7352.98	1.21892	0.285601	1.17806	0.236416	0.0125612	0.0617067
ENSG00000177494	3	111311747	111314290	-	2544	2311	ZBED2	3523.87	3762.31	3248.35	4276.28	1.6826	0.750695	1.31044	0.390056	0.0125615	0.0617067
ENSG00000204920	19	44472014	44502477	+	30464	3436	ZNF155	451.116	422.184	453.124	391.244	0.715335	-0.48331	0.79974	-0.322398	0.0125691	0.0617067
ENSG00000169230	5	176730775	176733960	+	3186	1875	PRELID1	8811.98	8818.04	7455.17	10180.9	1.24592	0.317214	1.19231	0.253759	0.0125706	0.0617067
ENSG00000165182	X	23925918	23957624	+	31707	1925	CXorf58	10.7828	10.6576	8.817	12.4981	1.49293	0.578142	1.27488	0.350366	0.0125706	0.0617067
ENSG00000154305	1	222791428	222841354	+	49927	10188	MIA3	6782.34	6858.94	7341.31	6376.56	0.828703	-0.271073	0.853911	-0.227842	0.0125873	0.061773
ENSG00000147509	8	54764368	54871863	+	107496	3192	RGS20	71.5519	68.895	50.8821	86.908	1.71366	0.777081	1.31489	0.394945	0.0125929	0.0617758
ENSG00000144959	3	172348039	172429008	-	80970	4808	NCEH1	2948.93	3036.91	3409.59	2664.23	0.709361	-0.495407	0.797616	-0.326233	0.0125944	0.0617758
ENSG00000137843	15	40509629	40569688	+	60060	6697	PAK6	646.598	641.716	505.819	777.614	1.37472	0.459142	1.24331	0.314181	0.0126019	0.0617844
ENSG00000257355	19	12128703	12163782	-	35080	542	CTD-2006C1.10	2.13227	2.24668	3.0431	1.45027	0.4595	-1.12186	0.738149	-0.438016	0.0126026	0.0617844
ENSG00000112651	6	43021767	43027544	-	5778	2539	MRPL2	3488.32	3674.32	3263.83	4084.81	1.27905	0.355077	1.20781	0.272391	0.0126074	0.0617924
ENSG00000154743	3	12525931	12581122	+	55192	5667	TSEN2	1626.05	1667.06	1518.95	1815.16	1.21511	0.281088	1.17589	0.233753	0.012614	0.061809
ENSG00000138182	10	91461367	91534700	+	73334	7126	KIF20B	2316.42	2432.59	2758.53	2106.65	0.770864	-0.375451	0.822705	-0.281552	0.0126286	0.0618644
ENSG00000166831	15	65032091	65067786	-	35696	2101	RBPMS2	334.018	311.153	241.83	380.475	1.4685	0.554345	1.26894	0.343622	0.0126474	0.0619347
ENSG00000188993	4	52859868	52883786	-	23919	3327	LRRC66	84.4361	59.5216	41.8447	77.1985	1.74011	0.79918	1.31829	0.398672	0.0126494	0.0619347
ENSG00000179059	4	188916925	188926204	+	9280	2651	ZFP42	274.681	327.547	539.311	115.783	0.301017	-1.73208	0.739597	-0.435188	0.0126592	0.0619668
ENSG00000186960	14	29241910	29282493	+	40584	2600	C14orf23	2.32058	5.77471	3.6532	7.89622	0.341976	-1.54803	0.735808	-0.442599	0.012669	0.0619994
ENSG00000125351	X	118967985	118986961	-	18977	2531	UPF3B	2337.62	2364.3	2116.97	2611.63	1.25996	0.333373	1.19903	0.261863	0.012679	0.0620323
ENSG00000172171	17	29224354	29233838	-	9485	3224	TEFM	770.147	771.912	837.37	706.454	0.865138	-0.208998	0.878525	-0.186845	0.0126848	0.0620387
ENSG00000136100	13	52986737	53024763	-	38027	5614	VPS36	3589.95	3621.49	4005.75	3237.22	0.82411	-0.279091	0.851146	-0.232521	0.0126874	0.0620387
ENSG00000188425	19	46416475	46418036	-	1562	1562	NANOS2	4.31354	4.2331	6.01028	2.45592	0.390547	-1.35643	0.734561	-0.445045	0.01269	0.0620387
ENSG00000213922	19	39930212	39932082	+	1871	468	AC011500.1	4.97026	4.84209	7.08075	2.60342	0.505063	-0.985465	0.744746	-0.425179	0.0127042	0.062092
ENSG00000101236	20	3907956	3996229	-	88274	7668	RNF24	3884.49	3915.25	4419.56	3410.94	0.781079	-0.356459	0.827665	-0.272881	0.0127139	0.0621238
ENSG00000269103	22	21358030	21360736	-	2707	192	AC002472.1	3.44868	3.75143	2.35048	5.15238	2.12327	1.08629	1.35133	0.434381	0.0127345	0.0622067
ENSG00000164610	7	33134409	33149013	-	14605	1898	RP9	1351.01	1426.44	1250.7	1602.18	1.31699	0.397249	1.22314	0.290594	0.0127397	0.0622067
ENSG00000204613	6	30119722	30128711	-	8990	3546	TRIM10	38.8483	31.0121	19.4305	42.5938	2.0309	1.02212	1.34605	0.428737	0.0127406	0.0622067
ENSG00000147065	X	64808257	64961791	+	153535	5969	MSN	30278.9	29380.9	24917	33844.7	1.3106	0.390233	1.22067	0.287673	0.0127508	0.0622407
ENSG00000161956	17	7465192	7475287	+	10096	3669	SENP3	2294.84	2358.8	2595.54	2122.07	0.815837	-0.293647	0.846276	-0.2408	0.0127621	0.0622797
ENSG00000134202	1	110276554	110284384	-	7831	4837	GSTM3	1830.19	1783.94	2224.18	1343.69	0.638255	-0.647794	0.775364	-0.367054	0.0127702	0.0623024
ENSG00000164037	4	103806205	103940896	-	134692	2977	SLC9B1	43.7411	41.2287	46.307	36.1503	0.768333	-0.380196	0.821664	-0.28338	0.0127732	0.0623024
ENSG00000111879	6	119280928	119470552	-	189625	7766	FAM184A	275.99	259.757	311.258	208.256	0.632799	-0.660182	0.773871	-0.369834	0.0127911	0.0623736
ENSG00000137185	6	28192664	28201260	+	8597	3705	ZSCAN9	1594.34	1589.86	1725.53	1454.19	0.804084	-0.314581	0.839657	-0.252129	0.0127945	0.0623745
ENSG00000112232	6	62389865	62996132	-	606268	2332	KHDRBS2	22.4987	20.1541	28.662	11.6462	0.479811	-1.05946	0.741441	-0.431596	0.0128129	0.062448
ENSG00000177551	1	116378998	116386538	-	7541	7541	NHLH2	3.28163	4.69355	1.57094	7.81615	2.8622	1.51712	1.35834	0.441845	0.0128171	0.0624527
ENSG00000088538	3	50712672	51421629	+	708958	8755	DOCK3	729.191	737.028	900.49	573.566	0.611315	-0.710012	0.768123	-0.38059	0.0128226	0.0624636
ENSG00000155368	2	120124497	120130126	+	5630	2499	DBI	6773.29	6847.32	6099.58	7595.06	1.24099	0.311489	1.18958	0.250456	0.0128319	0.0624858
ENSG00000217930	16	4381550	4405608	-	24059	2383	PAM16	856.343	841.109	718.374	963.845	1.34947	0.432388	1.23464	0.304096	0.0128351	0.0624858
ENSG00000178952	16	28853732	28857729	-	3998	2271	TUFM	19501.7	19872.9	17918.1	21827.8	1.23911	0.309301	1.18862	0.249287	0.0128369	0.0624858
ENSG00000101542	18	59000815	59223006	+	222192	4119	CDH20	134.017	145.463	102.31	188.616	2.19337	1.13315	1.35352	0.43672	0.0128427	0.0624983
ENSG00000138448	2	187454792	187545628	+	90837	8211	ITGAV	14137.4	14497	11953.5	17040.6	1.40479	0.490352	1.25178	0.32398	0.0128479	0.0625073
ENSG00000151413	14	31959162	32330430	+	371269	7593	NUBPL	1276.81	1285.97	1173.36	1398.58	1.22604	0.294003	1.18173	0.240905	0.0128616	0.0625583
ENSG00000196476	20	251504	271390	-	19887	1921	C20orf96	2452.52	2379.36	2843.78	1914.94	0.713462	-0.487091	0.799467	-0.322889	0.0128664	0.0625657
ENSG00000073009	X	153769414	153796782	+	27369	7462	IKBKG	451.283	461.793	403.751	519.834	1.28792	0.36504	1.21128	0.276536	0.0128908	0.0626687
ENSG00000013374	7	151038785	151075535	+	36751	5411	NUB1	9419.41	9593.16	8273.75	10912.6	1.26894	0.343621	1.20294	0.26657	0.0129085	0.0627387
ENSG00000118922	13	74260226	74708394	-	448169	11209	KLF12	2204.36	2144.9	2471.02	1818.78	0.743788	-0.427038	0.81116	-0.301942	0.0129154	0.0627563
ENSG00000055208	6	149539777	149732749	+	192973	5758	TAB2	8286.83	8470.47	9158.46	7782.47	0.835807	-0.258759	0.858538	-0.220045	0.0129331	0.0628263
ENSG00000183662	3	68053359	68594776	+	541418	2915	FAM19A1	7.39164	7.49582	6.26366	8.72797	1.62653	0.701799	1.29985	0.37835	0.0129396	0.0628294
ENSG00000166839	15	65204101	65251042	+	46942	5018	ANKDD1A	984.203	977.557	872.509	1082.61	1.36889	0.453002	1.24082	0.311291	0.0129403	0.0628294
ENSG00000124523	6	13574816	13614790	+	39975	5368	SIRT5	3741.18	3832.75	3391.16	4274.34	1.24816	0.319806	1.19307	0.254678	0.0129469	0.0628454
ENSG00000177034	5	79275584	79287082	-	11499	4883	MTX3	854.57	862.158	987.71	736.606	0.683689	-0.548588	0.789467	-0.341048	0.0129659	0.0629218
ENSG00000266964	19	35629712	35634013	+	4302	1801	FXYD1	159.928	149.353	207.655	91.0515	0.555922	-0.847046	0.7553	-0.404879	0.0129761	0.0629554
ENSG00000076321	1	173684080	173755840	+	71761	4254	KLHL20	1623.81	1643.56	1856.04	1431.08	0.802392	-0.317621	0.838854	-0.253509	0.0129812	0.0629641
ENSG00000268941	20	57209828	57210772	+	945	945	MGC4294	43.2399	47.1962	33.6889	60.7035	1.74755	0.805331	1.31759	0.397907	0.0129934	0.0630004
ENSG00000258691	14	96671181	96730266	+	59086	855	RP11-404P21.8	0.963284	1.00755	1.46535	0.54974	0.377342	-1.40606	0.736173	-0.441884	0.0129952	0.0630004
ENSG00000141639	18	48086448	48258194	+	171747	7601	MAPK4	60.2168	59.8003	80.0391	39.5615	0.514886	-0.957675	0.747456	-0.41994	0.0130004	0.0630081
ENSG00000159958	22	42321045	42322822	-	1778	926	TNFRSF13C	56.6195	51.6898	62.8229	40.5566	0.646923	-0.628335	0.77832	-0.361566	0.0130034	0.0630081
ENSG00000126775	14	55833110	55878576	-	45467	5052	ATG14	2788.4	2743.73	2994.43	2493.03	0.807989	-0.307593	0.841949	-0.248195	0.0130078	0.0630135
ENSG00000271043	5	79945819	79946855	-	1037	1037	MTRNR2L2	410.356	444.742	285.036	604.449	1.55478	0.636706	1.28655	0.363502	0.0130183	0.0630485
ENSG00000168158	16	3405889	3406924	+	1036	1036	OR2C1	4.50266	4.75092	6.30846	3.19337	0.534613	-0.903434	0.751126	-0.412872	0.0130261	0.0630652
ENSG00000172586	10	75541805	75543410	+	1606	1483	CHCHD1	3789.94	3951.19	3479.67	4422.7	1.25719	0.330199	1.19736	0.259855	0.0130283	0.0630652
ENSG00000174780	4	57333081	57369839	+	36759	4685	SRP72	9372.86	9218.07	8453.04	9983.1	1.19446	0.256356	1.1635	0.218471	0.0130392	0.0630991
ENSG00000131051	20	34291531	34330234	-	38704	9307	RBM39	35033	35165.3	39524.1	30806.4	0.806036	-0.311084	0.840887	-0.250017	0.0130419	0.0630991
ENSG00000160326	9	136336217	136344259	-	8043	3540	SLC2A6	847.768	845.888	703.701	988.074	1.47238	0.558154	1.26876	0.343415	0.0130586	0.0631638
ENSG00000168564	4	184365744	184369351	+	3608	3193	CDKN2AIP	1784.67	1854.07	2085.55	1622.59	0.802571	-0.3173	0.839003	-0.253252	0.0130623	0.0631658
ENSG00000168703	20	43752066	43753106	-	1041	775	WFDC12	12.2889	13.1668	20.5947	5.73885	0.439081	-1.18744	0.73835	-0.437624	0.0130695	0.0631848
ENSG00000108588	17	61822610	61853711	-	31102	4537	CCDC47	11224.9	10850.3	9637.15	12063.4	1.26913	0.343845	1.20285	0.266454	0.0130785	0.0632028
ENSG00000102974	16	67596310	67673086	+	76777	4301	CTCF	5066.05	4991.37	5284.98	4697.76	0.865499	-0.208396	0.878892	-0.186242	0.0130798	0.0632028
ENSG00000137880	15	41056218	41059906	+	3689	1529	GCHFR	1482.44	1560.71	1106.19	2015.23	1.44925	0.535309	1.26303	0.336891	0.0131026	0.063297
ENSG00000163249	2	208576264	208626563	+	50300	4707	CCNYL1	1746.08	1770.5	1962.15	1578.85	0.763461	-0.389374	0.819768	-0.286712	0.0131122	0.0633121
ENSG00000131368	3	15083967	15106842	-	22876	5383	MRPS25	7955.88	8463.32	7308.25	9618.4	1.33148	0.413029	1.22792	0.296217	0.0131144	0.0633121
ENSG00000006016	19	18683030	18718551	-	35522	3018	CRLF1	294.468	469.488	624.711	314.265	0.590401	-0.760233	0.763574	-0.38916	0.0131181	0.0633121
ENSG00000198939	5	178322895	178360213	+	37319	2763	ZFP2	260.952	248.648	298.939	198.356	0.67739	-0.561942	0.787711	-0.344262	0.013119	0.0633121
ENSG00000133142	X	102831159	102842657	+	11499	2511	TCEAL4	8129.17	8055.67	7218.9	8892.45	1.28135	0.35767	1.2082	0.272854	0.0131269	0.0633342
ENSG00000060339	10	70480769	70552134	+	71366	6002	CCAR1	8828.02	9045.05	8420.7	9669.4	1.1739	0.231313	1.15041	0.202148	0.0131446	0.063396
ENSG00000143520	1	152321211	152332482	-	11272	9124	FLG2	3.73262	3.73799	5.59615	1.87982	0.366418	-1.44844	0.737217	-0.439839	0.0131475	0.063396
ENSG00000213619	11	47586888	47606114	+	19227	3670	NDUFS3	7993.7	8370.27	7265.19	9475.36	1.29196	0.369563	1.21265	0.278162	0.0131521	0.063396
ENSG00000122121	X	128872950	128903514	+	30565	3500	XPNPEP2	39.7271	38.183	26.114	50.2519	1.7986	0.846877	1.32303	0.403845	0.0131529	0.063396
ENSG00000153093	2	111490150	111875799	+	385650	5747	ACOXL	151.918	163.578	203.739	123.418	0.652672	-0.615569	0.780288	-0.357922	0.0131578	0.0634034
ENSG00000006606	7	75398851	75419214	-	20364	706	CCL26	21.1607	37.5833	52.5348	22.6319	1.64212	0.715562	1.30153	0.380207	0.013166	0.0634199
ENSG00000255501	11	105008448	105010453	-	2006	940	CARD18	8.77487	9.21292	14.2038	4.22209	0.222134	-2.1705	0.757257	-0.401145	0.0131705	0.0634199
ENSG00000119685	14	76099968	76421421	+	321454	12255	TTLL5	3165.12	3010.28	3197.46	2823.09	0.844734	-0.243431	0.864451	-0.210144	0.0131711	0.0634199
ENSG00000184005	1	76540404	77100286	+	559883	7225	ST6GALNAC3	245.334	244.421	300.038	188.805	0.685994	-0.543731	0.790565	-0.339045	0.0131845	0.0634683
ENSG00000149527	1	2357419	2436969	+	79551	10781	PLCH2	481.217	473.934	611.173	336.695	0.565745	-0.821776	0.758052	-0.399631	0.013188	0.0634691
ENSG00000128604	7	128577666	128590089	+	12424	4375	IRF5	1392.7	1427.99	1237.73	1618.25	1.2776	0.353441	1.20649	0.270814	0.0131943	0.0634838
ENSG00000005187	16	20621565	20808903	+	187339	5095	ACSM3	1374.85	1256.34	1057.39	1455.29	1.44163	0.527705	1.26085	0.334397	0.0132103	0.0635446
ENSG00000178473	10	5406972	5416169	+	9198	714	UCN3	3.17177	3.40886	1.79094	5.02677	2.79854	1.48467	1.35494	0.438227	0.0132369	0.0636566
ENSG00000197272	16	28510683	28523372	-	12690	1270	IL27	20.6089	20.9079	15.4711	26.3448	1.60319	0.680947	1.29471	0.372627	0.0132407	0.0636592
ENSG00000104332	8	41119481	41167016	-	47536	4757	SFRP1	2479.45	2455.75	3056.23	1855.27	0.52895	-0.918797	0.750788	-0.413523	0.0132479	0.0636778
ENSG00000169903	3	149191761	149221068	+	29308	2140	TM4SF4	28.0936	32.6671	20.7509	44.5833	2.16835	1.1166	1.34903	0.431927	0.0133043	0.0639328
ENSG00000156194	4	76781020	76823724	-	42705	4976	PPEF2	6.84569	6.90788	4.7342	9.08155	1.99743	0.998141	1.33994	0.422171	0.0133194	0.0639744
ENSG00000166477	15	52230222	52264003	-	33782	2679	LEO1	2173.63	2191.82	2031.08	2352.56	1.19258	0.254089	1.1622	0.216855	0.0133229	0.0639744
ENSG00000124659	6	42712219	42714558	-	2340	2157	TBCC	3200.3	3197.21	2900.59	3493.83	1.25005	0.321981	1.19364	0.255368	0.013323	0.0639744
ENSG00000168038	3	41288090	42003922	-	715833	6579	ULK4	674.61	698.118	793.032	603.204	0.783753	-0.351529	0.829479	-0.269723	0.0133451	0.0640647
ENSG00000160551	17	27717482	27878922	+	161441	16980	TAOK1	5690.58	5698.39	6206.8	5189.97	0.808239	-0.307145	0.842298	-0.247597	0.0133552	0.0640971
ENSG00000074276	5	175969512	176022975	+	53464	5348	CDHR2	52.3545	54.0545	67.8173	40.2918	0.628071	-0.671	0.77381	-0.369948	0.0133687	0.0641455
ENSG00000184056	15	91541646	91565833	-	24188	4012	VPS33B	1730.1	1694.5	1530.81	1858.2	1.23272	0.301851	1.18487	0.244724	0.0133796	0.0641807
ENSG00000213886	6	29523292	29527702	-	4411	1087	UBD	474.31	479.53	317.028	642.031	1.95122	0.96438	1.33619	0.418127	0.0133855	0.0641807
ENSG00000133315	11	63766030	63933578	-	167549	2089	MACROD1	1968.75	1956.49	1581.51	2331.46	1.44875	0.534807	1.26221	0.335949	0.013386	0.0641807
ENSG00000164591	5	150040436	150058927	+	18492	5409	MYOZ3	98.9989	90.4775	109.925	71.0306	0.649167	-0.623338	0.779745	-0.358926	0.0134036	0.0642424
ENSG00000187609	9	140201348	140317714	-	116367	7626	EXD3	1658.19	1674	1506.23	1841.76	1.38527	0.470164	1.24496	0.316094	0.0134056	0.0642424
ENSG00000076864	1	21922708	21995801	-	73094	5650	RAP1GAP	4812.06	5022.02	5992.05	4052	0.682731	-0.550611	0.789884	-0.340288	0.0134136	0.0642645
ENSG00000079335	1	100810584	100985833	+	175250	5729	CDC14A	825.927	811.957	905.964	717.951	0.775005	-0.367723	0.825332	-0.276953	0.0134206	0.064282
ENSG00000156831	8	126103921	126379362	+	275442	2714	NSMCE2	2588.98	2678.31	2396.8	2959.83	1.27185	0.34693	1.20368	0.267452	0.0134354	0.0643366
ENSG00000179520	12	100750857	100815837	+	64981	4272	SLC17A8	9.19034	10.3219	15.6588	4.98486	0.435661	-1.19872	0.73977	-0.43485	0.0134468	0.0643614
ENSG00000138744	4	76831809	76862204	-	30396	5154	NAAA	1384.62	1390.32	1211.78	1568.85	1.31201	0.391781	1.22023	0.287155	0.0134472	0.0643614
ENSG00000163389	3	119187785	119213555	+	25771	7097	POGLUT1	2620.29	2624.97	2820.56	2429.38	0.838602	-0.253942	0.860556	-0.216659	0.0134758	0.0644711
ENSG00000081760	12	125549925	125627873	+	77949	16089	AACS	2957.02	2913.13	3205.14	2621.13	0.829005	-0.270548	0.854514	-0.226823	0.0134769	0.0644711
ENSG00000153179	12	65004293	65091347	+	87055	3705	RASSF3	2565.15	2591.98	2826.15	2357.8	0.793199	-0.334244	0.834342	-0.261289	0.0134957	0.0645396
ENSG00000184840	5	177019159	177023125	+	3967	2440	TMED9	18933.7	19477.4	17630.1	21324.7	1.25321	0.325631	1.195	0.257016	0.0134979	0.0645396
ENSG00000136937	9	100395908	100436030	+	40123	5548	NCBP1	4433.4	4364.29	3908.88	4819.7	1.1901	0.251083	1.16056	0.214825	0.0135244	0.0646498
ENSG00000148358	9	132815705	132902448	+	86744	9135	GPR107	9552.19	9470.94	8590.33	10351.5	1.19935	0.262253	1.16616	0.221767	0.013537	0.0646942
ENSG00000130653	9	140354404	140444986	-	90583	8971	PNPLA7	723.252	676.881	534.225	819.537	1.55339	0.635419	1.28456	0.361273	0.0135415	0.0646996
ENSG00000126262	19	35934809	35942669	+	7861	2149	FFAR2	47.4842	49.2596	36.0917	62.4275	1.65687	0.728459	1.3023	0.381067	0.0135513	0.06473
ENSG00000100450	14	25075686	25078905	-	3220	951	GZMH	251.686	256.483	183.701	329.264	1.77613	0.828736	1.3183	0.398677	0.0135737	0.0648208
ENSG00000079432	19	42772689	42799949	+	27261	9494	CIC	10041.3	10303.5	11637.8	8969.16	0.747273	-0.420293	0.813323	-0.298099	0.0136005	0.0649327
ENSG00000166741	11	114128509	114184007	+	55499	2919	NNMT	11701.8	12270.7	8985.89	15555.5	1.68333	0.751318	1.30598	0.385135	0.0136152	0.0649775
ENSG00000155366	1	113243728	113250056	-	6329	4028	RHOC	12745.5	13159.7	11920.5	14399	1.26258	0.336379	1.19929	0.262178	0.01362	0.0649775
ENSG00000160908	7	99084142	99097947	-	13806	3505	ZNF394	2388.13	2408.87	2167.57	2650.16	1.23665	0.306432	1.18669	0.246946	0.0136219	0.0649775
ENSG00000122707	9	36036430	36124448	+	88019	6045	RECK	961.873	945.107	1032.67	857.539	0.769347	-0.378293	0.822889	-0.281231	0.0136257	0.0649775
ENSG00000082175	11	100900355	101001255	-	100901	15305	PGR	1605.35	1527.31	1042.43	2012.19	2.11326	1.07947	1.34437	0.426927	0.013629	0.0649775
ENSG00000110148	11	6280966	6293357	+	12392	2655	CCKBR	76.3723	78.0179	91.5454	64.4904	0.476922	-1.06817	0.744285	-0.426073	0.0136324	0.0649775
ENSG00000268351	11	69587254	69587718	-	465	465	AP001888.1	1.82004	1.65172	2.94237	0.361071	0.184523	-2.43813	0.770549	-0.376042	0.0136336	0.0649775
ENSG00000157330	1	12806163	12823847	+	17685	4333	C1orf158	102.016	106.794	158.137	55.4512	0.425891	-1.23145	0.740061	-0.434285	0.0136383	0.0649837
ENSG00000170367	20	23856572	23860387	-	3816	756	CST5	58.2481	56.2878	38.1716	74.4041	2.23895	1.16282	1.34881	0.431687	0.0136464	0.065006
ENSG00000166035	15	58702768	58861151	+	158384	4293	LIPC	105.16	105.908	91.196	120.62	1.51455	0.598887	1.27643	0.352113	0.0136593	0.0650516
ENSG00000124564	6	25833294	25882514	-	49221	3594	SLC17A3	4.92552	4.9185	7.70883	2.12817	0.378533	-1.40151	0.739495	-0.435388	0.0136629	0.0650523
ENSG00000235376	10	105005644	105007773	+	2130	2130	RPEL1	11.7592	11.5069	8.5857	14.428	1.42595	0.511928	1.25575	0.328547	0.013667	0.0650558
ENSG00000243989	3	52009066	52023213	+	14148	3768	ACY1	641.418	665.764	565.077	766.451	1.37095	0.455181	1.24011	0.310469	0.013674	0.0650608
ENSG00000171094	2	29415640	30144432	-	728793	6882	ALK	553.383	536.126	708.306	363.945	0.547858	-0.868127	0.755727	-0.404062	0.0136748	0.0650608
ENSG00000132881	1	16558195	16563657	-	5463	1545	RSG1	310.325	309.625	273.672	345.578	1.26964	0.344416	1.20242	0.265945	0.0136849	0.0650927
ENSG00000176390	17	29096406	29151794	-	55389	4472	CRLF3	1233.53	1243.11	1356.86	1129.36	0.819265	-0.287599	0.848775	-0.236546	0.0136926	0.0650976
ENSG00000173334	8	126442563	126450647	+	8085	4138	TRIB1	6351.58	6298.7	5300.07	7297.33	1.39763	0.482983	1.24797	0.319588	0.0136937	0.0650976
ENSG00000100968	14	24834879	24848810	+	13932	8437	NFATC4	5853.74	6055.68	5094.57	7016.79	1.42505	0.51101	1.25545	0.3282	0.0136962	0.0650976
ENSG00000196482	1	216676588	217311097	-	634510	10880	ESRRG	457.808	507.771	630.254	385.287	0.602021	-0.732114	0.767856	-0.381092	0.013705	0.0651236
ENSG00000272442	6	44240931	44346694	+	105764	3513	RP11-444E17.6	15.4845	15.3468	18.6529	12.0407	0.603841	-0.727759	0.768329	-0.380205	0.0137154	0.0651566
ENSG00000166257	11	123499895	123525952	-	26058	9464	SCN3B	425.456	380.975	284.23	477.72	1.75141	0.808519	1.31452	0.394537	0.0137415	0.0652645
ENSG00000162298	11	64889252	64902004	-	12753	5496	SYVN1	5881.91	5839.88	5185.48	6494.29	1.21662	0.28288	1.17593	0.233804	0.0137604	0.065338
ENSG00000148481	10	15820169	15902519	-	82351	4094	FAM188A	1737.24	1734.49	1903.21	1565.77	0.824139	-0.279041	0.851706	-0.231573	0.0137847	0.0654372
ENSG00000184916	14	105607318	105635161	-	27844	6397	JAG2	3620.25	3763.04	3239.61	4286.47	1.34641	0.429115	1.23199	0.30099	0.0138052	0.0655181
ENSG00000166886	12	57482677	57489259	+	6583	3010	NAB2	6072.34	6007.05	6590.4	5423.7	0.823813	-0.279611	0.851534	-0.231864	0.0138311	0.065625
ENSG00000188153	X	107683074	107940775	+	257702	8738	COL4A5	3464.72	3502.08	4212.68	2791.48	0.67669	-0.563432	0.788726	-0.342404	0.0138676	0.0657819
ENSG00000153015	5	64064757	64314590	+	249834	3740	CWC27	2159.93	2199.12	2506.89	1891.35	0.811117	-0.302018	0.844208	-0.24433	0.0138767	0.0658088
ENSG00000269343	19	58331099	58370018	+	38920	4595	ZNF587B	884.503	843.615	719.312	967.917	1.28612	0.36303	1.20932	0.274192	0.013898	0.0658934
ENSG00000119139	9	71736209	71870124	+	133916	7277	TJP2	7802.77	7476.66	6547.25	8406.08	1.25718	0.330193	1.19649	0.258809	0.0139107	0.0659313
ENSG00000232125	2	207516345	207583120	-	66776	2140	DYTN	7.77167	6.69393	4.04796	9.3399	2.28756	1.19381	1.34797	0.430788	0.0139129	0.0659313
ENSG00000176787	11	5079880	5080857	-	978	978	OR52E2	0.690177	0.464735	0.865832	0.0636377	0.107539	-3.21707	0.803474	-0.315678	0.0139533	0.0661064
ENSG00000198131	19	58739960	58788815	+	48856	6953	ZNF544	3649.25	3563.52	3100.68	4026.36	1.23683	0.306648	1.18651	0.246725	0.0139567	0.0661064
ENSG00000127903	19	57174020	57183151	-	9132	2802	ZNF835	277.525	256.947	210.074	303.821	1.45874	0.544719	1.26321	0.337096	0.0139644	0.0661258
ENSG00000095777	10	26223196	26501456	+	278261	8188	MYO3A	469.609	379.469	198.593	560.344	2.00959	1.0069	1.3366	0.418566	0.0139677	0.0661258
ENSG00000162433	1	65613232	65697828	+	84597	7578	AK4	5743.47	5546	4633.41	6458.59	1.39371	0.478931	1.2463	0.317646	0.0139762	0.0661477
ENSG00000243811	22	39410368	39429281	+	18914	2545	APOBEC3D	504.187	495.682	385.872	605.492	1.45538	0.541391	1.26238	0.336141	0.0139792	0.0661477
ENSG00000168260	14	50550369	50559361	-	8993	975	C14orf183	5.46464	5.51638	3.87931	7.15344	1.67684	0.745747	1.3035	0.382394	0.0139892	0.0661769
ENSG00000204978	19	41949063	41950670	+	1608	946	C19orf69	3.26987	3.1559	4.27072	2.04108	0.553184	-0.854167	0.757711	-0.40028	0.0139923	0.0661769
ENSG00000172428	2	241065980	241076224	-	10245	2039	MYEOV2	4168.43	4547.55	3819.95	5275.14	1.40537	0.490955	1.24949	0.321341	0.0140117	0.0662521
ENSG00000134551	12	11081835	11084940	+	3106	757	PRH2	5.04296	5.16927	3.64451	6.69404	1.91776	0.939424	1.32978	0.411188	0.0140262	0.0663046
ENSG00000092847	1	36335409	36395211	+	59803	12886	AGO1	5358.97	5306.2	5640.17	4972.23	0.82432	-0.278724	0.851935	-0.231185	0.0140352	0.0663306
ENSG00000067842	X	152783134	152848397	+	65264	7534	ATP2B3	107.413	97.4896	57.6178	137.361	1.87476	0.906706	1.32603	0.40711	0.0140474	0.0663717
ENSG00000228259	5	179078298	179079445	+	1148	928	AC136604.1	1.88219	1.86521	1.15204	2.57839	2.2244	1.15342	1.34537	0.428007	0.0140536	0.0663849
ENSG00000141736	17	37844167	37886679	+	42513	10321	ERBB2	20636.3	54788.2	92178.8	17397.7	0.755323	-0.404835	0.817135	-0.291353	0.0140625	0.0664013
ENSG00000090470	15	65409717	65426174	-	16458	3263	PDCD7	2617.47	2535.22	2297.48	2772.96	1.2002	0.263277	1.16636	0.222013	0.0140641	0.0664013
ENSG00000198522	2	27851114	27874375	+	23262	3746	GPN1	4571.55	4580.53	4980.52	4180.53	0.852881	-0.229583	0.870254	-0.200492	0.0140691	0.0664013
ENSG00000127526	19	16660642	16683193	-	22552	7257	SLC35E1	8179.77	8083.64	8969.5	7197.79	0.806158	-0.310865	0.841579	-0.24883	0.014071	0.0664013
ENSG00000167110	9	131018108	131038274	-	20167	6961	GOLGA2	8258.91	8376.07	7638.71	9113.44	1.21864	0.285277	1.17682	0.23489	0.0140908	0.0664784
ENSG00000094975	1	172501489	172580971	+	79483	7835	SUCO	7226.05	7397.11	8281.37	6512.86	0.796531	-0.328198	0.836473	-0.25761	0.0140983	0.0664975
ENSG00000161980	16	96407	103628	-	7222	1889	POLR3K	1470.12	1447.15	1304.38	1589.93	1.27029	0.345152	1.20226	0.265754	0.0141097	0.0665298
ENSG00000197249	14	94843084	94857030	-	13947	4902	SERPINA1	7334.16	7206.48	5315.27	9097.68	1.68778	0.755126	1.30455	0.383551	0.0141121	0.0665298
ENSG00000137709	11	120107349	120190653	+	83305	6645	POU2F3	1449.81	1534.01	1208.45	1859.56	1.65089	0.723246	1.29912	0.377539	0.0141296	0.066596
ENSG00000185621	3	197687071	197770591	+	83521	8692	LMLN	1522.19	1491	1632.17	1349.83	0.771913	-0.37349	0.824504	-0.278401	0.014147	0.0666615
ENSG00000100239	22	50781733	50883514	+	101782	5344	PPP6R2	4473.16	4613.88	4146.14	5081.63	1.23832	0.308383	1.18706	0.247388	0.0142108	0.066946
ENSG00000169607	2	113493930	113522254	-	28325	5473	CKAP2L	1488.46	1517.99	1689.7	1346.28	0.736003	-0.442215	0.809522	-0.304857	0.0142279	0.0670098
ENSG00000168994	6	3722848	3752260	-	29413	2474	PXDC1	3663.3	3789.76	4298.23	3281.28	0.744162	-0.426312	0.812724	-0.299162	0.0142337	0.0670206
ENSG00000171219	11	64590859	64612041	-	21183	6112	CDC42BPG	3147.38	3179.29	2799.09	3559.49	1.30245	0.381228	1.21548	0.281528	0.0142459	0.0670617
ENSG00000144406	2	210636717	210864024	+	227308	19258	UNC80	99.5859	77.501	107.872	47.1303	0.489443	-1.03079	0.748141	-0.418618	0.0142674	0.0671463
ENSG00000006075	17	34415602	34417515	-	1914	1494	CCL3	734.344	751.103	579.439	922.768	1.56085	0.642334	1.28358	0.360176	0.0142862	0.0672185
ENSG00000185633	12	57628686	57634498	-	5813	2806	NDUFA4L2	2189.11	2274	2780.53	1767.47	0.603708	-0.728076	0.769675	-0.377679	0.0143125	0.0673157
ENSG00000204657	6	29555683	29556745	+	1063	1063	OR2H2	3.52448	3.19724	4.8085	1.58597	0.360869	-1.47045	0.743277	-0.428028	0.0143139	0.0673157
ENSG00000059804	12	8071826	8088871	-	17046	6159	SLC2A3	4446.58	4453.43	5557.99	3348.88	0.634452	-0.656416	0.77748	-0.363122	0.014327	0.0673606
ENSG00000141314	17	30593195	30651680	+	58486	5404	RHBDL3	161.439	136.536	69.7427	203.33	1.75355	0.810278	1.31194	0.391703	0.0143604	0.0675015
ENSG00000176903	14	74178494	74181128	-	2635	2635	PNMA1	6254.6	5969.29	6716.09	5222.49	0.806604	-0.310068	0.842005	-0.2481	0.0143823	0.0675875
ENSG00000184060	17	29233362	29286340	+	52979	3750	ADAP2	1359.12	1382.74	1127.89	1637.6	1.3632	0.446992	1.23645	0.3062	0.0143861	0.067589
ENSG00000155622	X	52112173	52118823	+	6651	618	XAGE2B	3.105	3.08147	3.84236	2.32058	0.318938	-1.64865	0.747069	-0.420687	0.0143974	0.0676096
ENSG00000146205	2	242127924	242164792	+	36869	5695	ANO7	467.029	487.457	392.434	582.481	1.48323	0.568747	1.2677	0.342215	0.014401	0.0676096
ENSG00000115318	2	74759541	74782817	-	23277	4363	LOXL3	1207.04	1196.5	1346.99	1046	0.756013	-0.403518	0.817749	-0.290271	0.0144011	0.0676096
ENSG00000181458	3	100211463	100296288	+	84826	6005	TMEM45A	1714.11	1745.29	2136.95	1353.63	0.688456	-0.538564	0.793256	-0.334142	0.0144272	0.0677107
ENSG00000198900	20	39657458	39753127	+	95670	3738	TOP1	9564.84	9334.55	10232.9	8436.24	0.824793	-0.277896	0.852404	-0.230391	0.0144297	0.0677107
ENSG00000131781	1	146646930	146714700	-	67771	5988	FMO5	216.797	285.372	380.63	190.114	0.788374	-0.343048	0.832571	-0.264355	0.0144432	0.0677575
ENSG00000179344	6	32627244	32636160	-	8917	4904	HLA-DQB1	11363	11681.4	8913.78	14449.1	1.69084	0.757737	1.30357	0.382469	0.0144553	0.067782
ENSG00000147246	X	113818551	114144624	+	326074	4842	HTR2C	125.753	145.265	240.406	50.123	0.283259	-1.81981	0.752196	-0.410819	0.0144555	0.067782
ENSG00000164331	5	72848160	72861511	-	13352	2659	ANKRA2	1363.46	1363.44	1518.59	1208.29	0.805019	-0.312905	0.841195	-0.249489	0.0144649	0.0678097
ENSG00000239511	22	21477050	21482352	-	5303	2577	POM121L7	2.23761	2.56501	0.999041	4.13099	3.95225	1.98267	1.31958	0.400083	0.014479	0.067859
ENSG00000144591	2	220363589	220371710	+	8122	5331	GMPPA	3602.47	3731.98	3398.18	4065.79	1.21439	0.280228	1.17421	0.231688	0.0144849	0.0678703
ENSG00000257184	7	27203154	27219632	-	16479	1244	RP1-170O19.20	4.01603	4.95255	8.7252	1.1799	0.204045	-2.29304	0.769836	-0.377377	0.0145271	0.0680511
ENSG00000181577	6	43968317	43973695	+	5379	3917	C6orf223	762.341	746.951	503.203	990.699	1.66951	0.739425	1.30026	0.378805	0.0145413	0.0680891
ENSG00000163815	3	45043040	45077563	+	34524	1105	CLEC3B	126.427	124.262	102.065	146.458	1.50926	0.593841	1.27284	0.348052	0.0145423	0.0680891
ENSG00000196796	16	29049923	29064047	+	14125	1350	CTB-134H23.2	11.6739	11.3192	13.1997	9.43861	0.565706	-0.821874	0.761774	-0.392565	0.0145487	0.0681023
ENSG00000149273	11	75110530	75133324	+	22795	5894	RPS3	165744	174467	156282	192652	1.37384	0.458213	1.23941	0.30965	0.0145553	0.0681167
ENSG00000134363	5	52776239	52782964	+	6726	2969	FST	2251.72	2614.46	3589.13	1639.79	0.541241	-0.885657	0.757146	-0.401356	0.0145845	0.0682365
ENSG00000009780	1	28052490	28089633	+	37144	4034	FAM76A	1201.72	1234.54	1336.8	1132.27	0.819957	-0.28638	0.849636	-0.235084	0.0145973	0.068276
ENSG00000185651	22	21903736	21978323	+	74588	3838	UBE2L3	7850.07	8156.11	7287.31	9024.91	1.2166	0.282851	1.17535	0.233091	0.0146	0.068276
ENSG00000272268	2	6111712	6114374	+	2663	2663	DKFZP761K2322	12.9976	11.9351	6.51007	17.3601	2.56209	1.35732	1.34452	0.427095	0.014615	0.0683219
ENSG00000165097	6	18155560	18224084	+	68525	4633	KDM1B	2996.37	3015.51	3342.84	2688.18	0.781862	-0.355015	0.829528	-0.269637	0.014617	0.0683219
ENSG00000140557	15	92937058	93011958	+	74901	5903	ST8SIA2	330.235	316.361	409.935	222.787	0.542747	-0.881649	0.757532	-0.400621	0.0146234	0.0683353
ENSG00000204991	16	89884587	89937727	+	53141	7975	SPIRE2	1382.26	1321.33	1528.97	1113.7	0.672318	-0.572785	0.788631	-0.342578	0.0146281	0.0683406
ENSG00000157404	4	55524085	55606881	+	82797	5563	KIT	425.277	284.934	352.256	217.611	0.594349	-0.750618	0.768219	-0.38041	0.0146355	0.0683434
ENSG00000198542	13	102104966	102375456	+	270491	3990	ITGBL1	1209.45	1328.09	1580.71	1075.47	0.517713	-0.949774	0.753347	-0.408614	0.0146358	0.0683434
ENSG00000213218	17	61949372	61951126	-	1755	1755	CSH2	2.97626	3.1797	1.76899	4.59041	3.47546	1.7972	1.32883	0.410155	0.0146567	0.0684219
ENSG00000163870	3	127291912	127317094	-	25183	3596	TPRA1	4816.85	4988.33	4636.62	5340.03	1.20711	0.271562	1.17001	0.226525	0.0146598	0.0684219
ENSG00000163322	4	84382092	84444501	-	62410	6042	FAM175A	952.153	909.037	985.385	832.69	0.745101	-0.424492	0.813558	-0.297683	0.0146817	0.0685075
ENSG00000168876	11	94226795	94232749	+	5955	3526	ANKRD49	2323.63	2361.58	2211.22	2511.93	1.21406	0.279838	1.17389	0.231301	0.0146897	0.0685283
ENSG00000186665	17	65987217	65989765	-	2549	1752	C17orf58	1344.58	1294.21	1108.07	1480.36	1.31472	0.394757	1.21954	0.286341	0.0146992	0.0685559
ENSG00000142319	5	1392909	1445545	-	52637	4529	SLC6A3	53.3737	48.351	71.98	24.722	0.4689	-1.09265	0.747472	-0.419909	0.0147109	0.0685936
ENSG00000258708	14	37641093	37643016	+	1924	1924	SLC25A21-AS1	182.876	178.924	222.981	134.867	0.640204	-0.643396	0.779776	-0.358869	0.0147252	0.0686436
ENSG00000250264	6	32781544	32806599	-	25056	2705	TAP2	7.84188	8.45255	6.02964	10.8755	1.7654	0.819994	1.31162	0.391349	0.0147362	0.068678
ENSG00000186787	X	57144984	57147980	-	2997	1478	SPIN2B	323.446	324.71	292.365	357.054	1.21206	0.277457	1.17274	0.229881	0.014757	0.0687585
ENSG00000155363	1	113215763	113243368	+	27606	6509	MOV10	9325.43	9155.05	7940.26	10369.8	1.25625	0.329128	1.19525	0.257315	0.0147666	0.0687863
ENSG00000104904	19	2269485	2273487	+	4003	3457	OAZ1	28938.9	29511.7	26488.6	32534.8	1.22567	0.29357	1.1801	0.238907	0.0147851	0.0688559
ENSG00000135046	9	75766673	75785309	+	18637	4561	ANXA1	26647.2	26259.6	22617.6	29901.6	1.35583	0.439178	1.23344	0.302688	0.0148031	0.0689227
ENSG00000169084	X	2137557	2420846	-	283290	3620	DHRSX	1296.93	1291.38	1139.67	1443.08	1.27537	0.350913	1.20375	0.267531	0.014812	0.0689474
ENSG00000100304	22	43562628	43583139	-	20512	4622	TTLL12	4468.53	4446.51	4049.17	4843.85	1.24287	0.313676	1.18882	0.249526	0.014821	0.0689677
ENSG00000105122	19	15562435	15575382	-	12948	4681	RASAL3	855.615	849.296	652.121	1046.47	1.55287	0.634933	1.28047	0.356669	0.0148235	0.0689677
ENSG00000152409	5	78532012	78623038	+	91027	9042	JMY	2753.55	2791.95	3159.45	2424.45	0.789368	-0.34123	0.833359	-0.26299	0.0148678	0.0691447
ENSG00000084733	2	26256976	26360323	+	103348	3631	RAB10	13950.1	14001.6	15263.9	12739.4	0.847369	-0.238937	0.866796	-0.206236	0.0148688	0.0691447
ENSG00000143799	1	226548392	226595780	-	47389	7169	PARP1	19737.2	19624.8	21216.6	18032.9	0.814652	-0.295744	0.84674	-0.240009	0.0148794	0.0691772
ENSG00000171453	6	43477440	43497323	+	19884	2867	POLR1C	3917.45	4076.77	3788.27	4365.27	1.21557	0.281634	1.17459	0.232161	0.014895	0.0692301
ENSG00000100298	22	39493229	39500072	+	6844	1251	APOBEC3H	98.7803	100.829	75.7078	125.951	1.5668	0.64782	1.28274	0.359228	0.014898	0.0692301
ENSG00000132142	17	35441923	35766909	-	324987	13766	ACACA	5220.92	5035.21	5485.32	4585.1	0.811776	-0.300847	0.845142	-0.242735	0.0149023	0.0692333
ENSG00000142549	19	51815102	51833608	+	18507	2606	IGLON5	291.762	252.061	356.522	147.599	0.495636	-1.01265	0.751223	-0.412687	0.014938	0.0693825
ENSG00000126746	12	6775643	6798738	-	23096	5181	ZNF384	7875.96	7799.9	8580.54	7019.25	0.794547	-0.331796	0.836009	-0.258409	0.0149468	0.0694063
ENSG00000087338	2	70056774	70108528	+	51755	4922	GMCL1	2733.14	2775.77	3054.66	2496.88	0.83312	-0.263404	0.85771	-0.221438	0.014995	0.0696136
ENSG00000183888	1	16330731	16335302	+	4572	3039	C1orf64	6.51759	77.3668	112.737	41.9962	2.36875	1.24412	1.34096	0.423262	0.0150133	0.069678
ENSG00000125046	3	8661086	8786726	-	125641	6279	SSUH2	194.568	201.792	168.265	235.32	1.59557	0.674069	1.28726	0.364305	0.0150162	0.069678
ENSG00000162600	1	58881056	59012474	-	131419	3718	OMA1	1993.62	2049.52	1900.45	2198.59	1.23528	0.304836	1.18486	0.244717	0.0150435	0.0697677
ENSG00000165626	10	13480484	13570974	-	90491	9815	BEND7	3167.1	3045.81	3526.53	2565.08	0.741854	-0.430793	0.812652	-0.299291	0.0150455	0.0697677
ENSG00000099957	22	21364097	21383119	+	19023	4730	P2RX6	62.3592	65.1121	54.8985	75.3258	1.58328	0.662918	1.28512	0.3619	0.0150464	0.0697677
ENSG00000118257	2	206546714	206662857	+	116144	11380	NRP2	7047.44	6816.65	5382.76	8250.54	1.46491	0.550813	1.262	0.335717	0.0150592	0.0698098
ENSG00000075568	2	98372799	98612388	-	239590	12991	TMEM131	4965.07	4892.45	5189.13	4595.76	0.851624	-0.231712	0.869718	-0.20138	0.0150974	0.0699699
ENSG00000138771	4	77356253	77704406	+	348154	13159	SHROOM3	6289.18	6357.72	5467.92	7247.53	1.3626	0.446367	1.23503	0.304543	0.0151248	0.0700804
ENSG00000011600	19	36395303	36399197	-	3895	907	TYROBP	4578.86	4820.29	3895.72	5744.86	1.4365	0.522556	1.25518	0.327897	0.0151347	0.0701092
ENSG00000204961	5	140227048	140391929	+	164882	9563	PCDHA9	18.7382	19.9402	27.3403	12.54	0.491454	-1.02487	0.751395	-0.412357	0.0151428	0.0701299
ENSG00000174243	12	49223547	49246625	-	23079	5419	DDX23	10579.9	10361.8	9611.29	11112.4	1.15195	0.204077	1.1347	0.182312	0.015151	0.0701507
ENSG00000125787	20	3024268	3026393	+	2126	823	GNRH2	26.6721	28.4276	35.4325	21.4226	0.619652	-0.690471	0.775375	-0.367034	0.0151637	0.070156
ENSG00000163263	1	154171848	154178809	-	6962	387	C1orf189	35.2464	39.4991	58.4462	20.5519	0.499867	-1.00038	0.752517	-0.410203	0.0151679	0.070156
ENSG00000077514	11	74204896	74380162	+	175267	5508	POLD3	3205.6	3121.52	2747.69	3495.35	1.17168	0.228581	1.14811	0.199264	0.015169	0.070156
ENSG00000100884	14	24540046	24547309	+	7264	5996	CPNE6	25.7601	29.0173	39.5704	18.4642	0.480866	-1.05629	0.750314	-0.414434	0.0151736	0.070156
ENSG00000120658	13	43787654	44361044	-	573391	3518	ENOX1	289.484	268.258	325.44	211.077	0.645631	-0.631217	0.782046	-0.354675	0.0151737	0.070156
ENSG00000175311	16	21244986	21263750	+	18765	2936	ANKS4B	2.0567	19.387	1.00419	37.7698	3.20087	1.67846	1.33032	0.411771	0.0151741	0.070156
ENSG00000198393	12	133562951	133589154	+	26204	6006	ZNF26	22.9924	22.7791	25.9373	19.6209	0.705335	-0.503619	0.799743	-0.322392	0.015182	0.0701753
ENSG00000157856	2	26624784	26679579	+	54796	3048	DRC1	359.095	328.322	386.867	269.777	0.504661	-0.986614	0.753208	-0.408879	0.015187	0.0701818
ENSG00000164418	6	101846664	102517958	+	671295	7492	GRIK2	211.573	174.444	223.222	125.665	0.617809	-0.694766	0.774998	-0.367735	0.0151998	0.0702239
ENSG00000211450	11	57508825	57510986	+	2162	2162	C11orf31	7362.63	7353.69	6549.22	8158.16	1.28189	0.358275	1.20608	0.270326	0.0152081	0.0702327
ENSG00000131931	8	42691817	42698468	-	6652	2462	THAP1	990.651	1000.12	1113.87	886.374	0.823756	-0.279711	0.85215	-0.23082	0.015209	0.0702327
ENSG00000144908	3	125822412	125916837	-	94426	13705	ALDH1L1	483.973	515.299	372.428	658.169	1.85361	0.890341	1.3181	0.398455	0.0152255	0.0702919
ENSG00000105438	19	48885827	48894810	-	8984	2251	KDELR1	15858.2	15696.3	14476.5	16916	1.2072	0.271667	1.16972	0.226164	0.0152321	0.0703056
ENSG00000170270	14	93669239	93673439	-	4201	1154	C14orf142	1493.68	1491.3	1339.76	1642.85	1.23602	0.305698	1.18505	0.244949	0.0152776	0.0704869
ENSG00000171403	17	39722096	39728310	-	6215	2287	KRT9	16.5156	15.3022	11.3332	19.2712	1.9466	0.960958	1.32494	0.405923	0.0152788	0.0704869
ENSG00000170088	4	165995574	166129701	-	134128	6427	TMEM192	2097.69	2134.84	1905.72	2363.96	1.2435	0.314412	1.18873	0.249424	0.0152975	0.0705525
ENSG00000070193	5	44303646	44389808	-	86163	3011	FGF10	31.4712	29.8531	36.7995	22.9068	0.458181	-1.12601	0.74872	-0.417502	0.0153004	0.0705525
ENSG00000189143	7	73213872	73247014	+	33143	4693	CLDN4	27650.2	27879.9	31854.5	23905.2	0.769089	-0.378778	0.824203	-0.278928	0.0153246	0.0706474
ENSG00000104067	15	29991571	30261068	-	269498	11340	TJP1	9709.91	9875.28	10710.4	9040.13	0.795997	-0.329165	0.837	-0.2567	0.0153415	0.0707081
ENSG00000103502	16	29869678	29875057	-	5380	3325	CDIPT	8898.44	8986.78	8427.23	9546.32	1.19375	0.255498	1.16183	0.216404	0.015346	0.0707119
ENSG00000007314	17	62015914	62050278	-	34365	8247	SCN4A	41.7633	38.4025	47.3212	29.4839	0.620459	-0.688593	0.775949	-0.365967	0.0153504	0.070715
ENSG00000159840	7	143078173	143088204	+	10032	3482	ZYX	17456.7	17495.8	15159.7	19832	1.27609	0.351732	1.20349	0.26722	0.0153574	0.0707169
ENSG00000086504	16	417384	420527	-	3144	2404	MRPL28	4956.01	5225.74	4569.82	5881.66	1.31709	0.397356	1.21953	0.286327	0.0153614	0.0707169
ENSG00000169087	3	122458846	122512671	-	53826	5438	HSPBAP1	1384.93	1397.47	1536.26	1258.67	0.793695	-0.333343	0.835848	-0.258687	0.0153618	0.0707169
ENSG00000213265	7	130353488	130372268	-	18781	2259	TSGA13	4.2609	4.34277	2.62951	6.05603	2.14601	1.10166	1.33396	0.415715	0.015386	0.070811
ENSG00000168071	11	64107695	64125006	+	17312	8331	CCDC88B	1853.84	1857.9	1564.95	2150.85	1.42758	0.513573	1.25245	0.324748	0.0153932	0.0708274
ENSG00000133316	11	62599814	62609281	-	9468	4247	WDR74	3990.86	4018.32	3575.1	4461.54	1.2477	0.319268	1.19064	0.251739	0.0154294	0.0709605
ENSG00000122257	16	24549014	24584184	+	35171	9035	RBBP6	8328.29	8354.34	7701.84	9006.85	1.1817	0.240868	1.15442	0.207171	0.0154296	0.0709605
ENSG00000143493	1	212113741	212208884	-	95144	5107	INTS7	2373.48	2363.89	2452.66	2275.11	0.833485	-0.262773	0.858128	-0.220736	0.0154694	0.071106
ENSG00000171016	15	55831088	55881145	-	50058	8594	PYGO1	372.703	339.287	389.853	288.72	0.654677	-0.611145	0.785007	-0.349223	0.0154736	0.071106
ENSG00000025293	20	34359896	34538303	+	178408	7812	PHF20	4718.14	4731.12	5082.41	4379.82	0.853055	-0.22929	0.870801	-0.199586	0.0154737	0.071106
ENSG00000214753	11	62480102	62494821	-	14720	5293	HNRNPUL2	7489.55	7504.96	6816.59	8193.34	1.18562	0.24564	1.15684	0.210184	0.0154768	0.071106
ENSG00000078747	20	32951041	33099198	+	148158	6664	ITCH	6024.96	5968.64	6323	5614.28	0.847235	-0.239167	0.866909	-0.206047	0.0154829	0.071106
ENSG00000004948	7	93053799	93204042	-	150244	4036	CALCR	21.8924	22.0801	27.4998	16.6605	0.61855	-0.693039	0.775752	-0.366332	0.0154835	0.071106
ENSG00000096006	6	49695097	49712150	-	17054	2247	CRISP3	544.97	2598.58	3033.35	2163.81	2.58669	1.37111	1.33742	0.41945	0.0155056	0.0711864
ENSG00000213096	19	24216276	24312654	+	96379	7408	ZNF254	2051.75	2037.6	2255.69	1819.5	0.798619	-0.324421	0.838448	-0.254207	0.0155101	0.0711864
ENSG00000128654	2	177134123	177202753	+	68631	1717	MTX2	5096.94	5243.93	4877.65	5610.2	1.21227	0.277711	1.17238	0.229445	0.0155135	0.0711864
ENSG00000161609	19	49891475	49921251	+	29777	5624	CCDC155	55.1247	55.6311	78.7597	32.5024	0.461572	-1.11537	0.749756	-0.415508	0.0155159	0.0711864
ENSG00000178927	17	80400465	80408705	-	8241	7234	C17orf62	6602.79	6445.6	5747.39	7143.82	1.23592	0.305582	1.18481	0.244655	0.0155275	0.0712228
ENSG00000213714	20	55108302	55111576	+	3275	694	FAM209B	29.9904	32.1028	26.0808	38.1249	1.66778	0.737926	1.29624	0.374338	0.0155438	0.0712807
ENSG00000253457	8	30496117	30503581	+	7465	905	SMIM18	1.27978	1.44904	0.592682	2.3054	2.87252	1.52232	1.33353	0.415256	0.0155536	0.0713085
ENSG00000152359	5	74969949	75013313	-	43365	3455	POC5	999.732	1025.78	1136.14	915.41	0.823731	-0.279754	0.852303	-0.230563	0.0155728	0.0713791
ENSG00000137731	11	117671559	117699413	-	27855	5595	FXYD2	66.1196	61.54	49.8647	73.2152	1.49487	0.580017	1.26716	0.3416	0.0155841	0.0714139
ENSG00000168077	8	27491385	27534293	+	42909	4031	SCARA3	15391.8	15697.7	13970.1	17425.3	1.46436	0.550268	1.26062	0.334138	0.0155976	0.071459
ENSG00000139687	13	48877887	49056122	+	178236	6169	RB1	4130.88	4306.92	4985.12	3628.71	0.751341	-0.412461	0.81695	-0.291681	0.0156028	0.0714658
ENSG00000076604	17	27071002	27077974	+	6973	4594	TRAF4	6147.69	6026.15	6826.19	5226.12	0.776758	-0.364463	0.827882	-0.272503	0.0156081	0.071473
ENSG00000066557	1	70610488	70671303	-	60816	2884	LRRC40	1416.42	1436.64	1627.27	1246	0.783933	-0.351197	0.831244	-0.266656	0.0156198	0.071509
ENSG00000140798	16	48116884	48189929	-	73046	7456	ABCC12	10.1316	10.3606	14.1004	6.62072	0.309729	-1.69092	0.754197	-0.406986	0.0156235	0.071509
ENSG00000184445	12	123011793	123110943	+	99151	11325	KNTC1	4502.44	4231.03	4451.63	4010.43	0.754657	-0.406108	0.818326	-0.289253	0.015635	0.0715237
ENSG00000136518	3	179280668	179306196	+	25529	3675	ACTL6A	7572.95	7479.47	8108.45	6850.49	0.815662	-0.293956	0.847697	-0.238379	0.0156368	0.0715237
ENSG00000203724	1	197871777	197876497	+	4721	611	C1orf53	271.529	277.762	333.512	222.011	0.723521	-0.466893	0.806499	-0.310255	0.0156379	0.0715237
ENSG00000154065	18	21178890	21242849	-	63960	6412	ANKRD29	290.524	244.888	293.066	196.709	0.632624	-0.66058	0.779529	-0.359326	0.0156417	0.0715241
ENSG00000078403	10	21823094	22032559	+	209466	6844	MLLT10	3814.19	3840.99	4331.42	3350.56	0.786159	-0.347107	0.832345	-0.264747	0.01567	0.0716365
ENSG00000112699	6	1624041	2245926	-	621886	4304	GMDS	2729.92	2640.96	2193.92	3088	1.35023	0.433202	1.23029	0.299	0.0156769	0.0716509
ENSG00000127415	4	980785	998316	+	17532	4022	IDUA	2606.02	2459.52	2099.17	2819.87	1.4235	0.509446	1.25083	0.322889	0.0156864	0.0716606
ENSG00000180448	19	1065922	1086627	+	20706	6497	HMHA1	2327.27	2340.02	2009.94	2670.1	1.38587	0.470792	1.2409	0.311383	0.0156865	0.0716606
ENSG00000187821	4	185939995	185941958	+	1964	1236	HELT	4.02506	33.2415	64.0233	2.45967	0.30313	-1.72199	0.755459	-0.404574	0.0157025	0.0717167
ENSG00000137812	15	40886218	40956540	+	70323	10250	CASC5	1454.12	1391.16	1465.3	1317.01	0.730662	-0.452725	0.809136	-0.305545	0.0157077	0.0717233
ENSG00000147206	X	102330738	102348157	-	17420	3740	NXF3	267.836	258.747	135.485	382.009	2.1411	1.09835	1.33172	0.413296	0.0157184	0.0717551
ENSG00000148331	9	132399171	132404444	-	5274	2330	ASB6	2600.14	2585.1	2379.7	2790.49	1.2033	0.266991	1.16721	0.223066	0.0157298	0.0717884
ENSG00000187243	X	51804923	51812368	-	7446	4971	MAGED4B	30.4995	28.6256	33.5969	23.6543	0.625959	-0.675861	0.778046	-0.362073	0.0157332	0.0717884
ENSG00000133808	11	12297627	12380691	+	83065	3448	MICALCL	73.0731	67.6953	75.8493	59.5414	0.693295	-0.528459	0.796639	-0.328003	0.015747	0.0718343
ENSG00000117335	1	207925402	207968858	+	43457	8708	CD46	22942.4	23327.2	26187	20467.3	0.782324	-0.354162	0.830581	-0.267806	0.0157609	0.0718804
ENSG00000187837	6	26055968	26056699	-	732	732	HIST1H1C	6419.3	6524.17	4752.38	8295.96	1.70406	0.768974	1.30008	0.378599	0.015774	0.0719231
ENSG00000004487	1	23345941	23410182	+	64242	5447	KDM1A	11699.7	11915	13226.1	10604	0.829778	-0.269203	0.856016	-0.22429	0.0158382	0.0721987
ENSG00000257594	12	89913185	89920039	-	6855	5866	GALNT4	101.61	102.291	76.1332	128.449	1.77109	0.824636	1.30733	0.386618	0.0158619	0.0722756
ENSG00000212128	12	11060525	11062161	-	1637	1637	TAS2R13	2.64758	2.48813	3.04504	1.93122	0.570564	-0.809539	0.766072	-0.384449	0.0158626	0.0722756
ENSG00000128645	2	177053307	177055688	+	2382	2028	HOXD1	2454.53	2658.59	1929.05	3388.12	2.09231	1.06509	1.32905	0.410391	0.0158803	0.072339
ENSG00000174640	3	133651540	133771028	-	119489	5283	SLCO2A1	1145.34	1120.33	912.906	1327.76	1.39114	0.476271	1.24199	0.312652	0.0158948	0.0723877
ENSG00000133026	17	8377523	8534079	-	156557	9029	MYH10	14944.2	15043.8	16919	13168.6	0.753496	-0.408328	0.818104	-0.289644	0.0159118	0.0724481
ENSG00000130830	X	154006959	154049282	-	42324	5396	MPP1	1709.87	1716.92	1421.08	2012.77	1.30314	0.381993	1.21369	0.279399	0.0159179	0.0724586
ENSG00000258053	12	71441182	71512027	-	70846	565	CTD-2021H9.3	32.8431	35.1344	53.4116	16.8572	0.344997	-1.53534	0.751821	-0.411539	0.0159286	0.0724901
ENSG00000078237	12	4430371	4462338	+	31968	1602	C12orf5	929.731	957.4	1060.52	854.282	0.777145	-0.363745	0.828309	-0.27176	0.0159423	0.0725353
ENSG00000273274	1	32930670	32962287	+	31618	12834	ZBTB8B	167.282	163.432	201.592	125.272	0.598797	-0.739862	0.772198	-0.372957	0.0159683	0.0726364
ENSG00000158748	1	19991780	20006055	+	14276	1984	HTR6	10.0546	9.21905	6.03869	12.3994	1.88952	0.918023	1.31726	0.397542	0.0159885	0.0726819
ENSG00000102595	13	96453834	96705736	-	251903	8091	UGGT2	2344.4	2190.28	2451.78	1928.77	0.794086	-0.332633	0.836444	-0.257659	0.0159887	0.0726819
ENSG00000134470	10	5990855	6020150	-	29296	3168	IL15RA	1141.24	1160.65	947.849	1373.46	1.45694	0.542942	1.25809	0.33123	0.0159897	0.0726819
ENSG00000132259	11	6255995	6265659	+	9665	2167	CNGA4	42.848	44.4198	63.0016	25.838	0.574845	-0.798754	0.767314	-0.382111	0.0160284	0.0728256
ENSG00000135632	2	73441350	73454365	+	13016	3380	SMYD5	3535.61	3523.23	3802.41	3244.06	0.859137	-0.219041	0.875133	-0.192426	0.0160289	0.0728256
ENSG00000138311	10	64133951	64431771	+	297821	9073	ZNF365	167.847	170.145	197.681	142.608	0.665522	-0.587443	0.788912	-0.342064	0.0160409	0.0728627
ENSG00000144867	3	133502877	133544616	+	41740	4180	SRPRB	5792.33	5986.61	5443.06	6530.17	1.20677	0.271152	1.169	0.225279	0.016046	0.0728687
ENSG00000125821	20	18568537	18744561	+	176025	3185	DTD1	3173.37	3224.78	3604.24	2845.32	0.807562	-0.308355	0.843462	-0.245605	0.01605	0.0728692
ENSG00000158691	6	28346732	28367511	-	20780	5495	ZSCAN12	1057.09	1020.28	1114.5	926.056	0.777875	-0.36239	0.82873	-0.271027	0.0160594	0.0728692
ENSG00000248592	3	52867137	52931578	-	64442	6271	TMEM110-MUSTN1	75.9552	76.5962	88.7988	64.3937	0.692761	-0.52957	0.796897	-0.327534	0.0160605	0.0728692
ENSG00000204228	6	33172419	33174608	+	2190	1171	HSD17B8	1762.19	1818.56	1525.96	2111.16	1.37939	0.464027	1.23841	0.308493	0.0160653	0.0728692
ENSG00000028839	6	134273308	134311570	+	38263	5039	TBPL1	1677.31	1722.92	1917.56	1528.28	0.811539	-0.301267	0.845627	-0.241906	0.0160662	0.0728692
ENSG00000108932	17	66263167	66287408	-	24242	4056	SLC16A6	309.111	314.07	254.8	373.34	1.41873	0.504595	1.24888	0.32063	0.0160718	0.0728692
ENSG00000105875	7	134868590	134896316	-	27727	6063	WDR91	6733.66	6504.8	5643.08	7366.52	1.32834	0.409621	1.22253	0.289868	0.0160727	0.0728692
ENSG00000146192	6	36973422	36996846	+	23425	10167	FGD2	1277.42	1240.91	938.811	1543	1.45513	0.541147	1.25747	0.330522	0.0160853	0.0729089
ENSG00000161570	17	34198495	34207797	-	9303	1512	CCL5	3003.99	3139.35	2349.71	3928.99	1.66715	0.737388	1.29417	0.372028	0.0160952	0.0729365
ENSG00000166482	17	19286755	19290553	-	3799	2152	MFAP4	3620.22	3496.83	4414.46	2579.21	0.586067	-0.770862	0.769805	-0.377434	0.0161198	0.0730306
ENSG00000168060	11	64812290	64826021	-	13732	4044	NAALADL1	663.952	648.349	520.154	776.543	1.48444	0.569918	1.26368	0.337632	0.0161305	0.0730618
ENSG00000088280	1	23755056	23811061	-	56006	4988	ASAP3	3906.07	4072.9	4641.28	3504.52	0.769208	-0.378554	0.824922	-0.27767	0.0161556	0.0731583
ENSG00000172262	5	43065278	43192123	+	126846	8516	ZNF131	3593.08	3647.36	4007.29	3287.43	0.831805	-0.265682	0.857382	-0.221991	0.0161743	0.0732226
ENSG00000077157	1	202317827	202561834	+	244008	18537	PPP1R12B	3323.93	3163.77	3492.32	2835.22	0.77378	-0.370005	0.826962	-0.274106	0.0161774	0.0732226
ENSG00000226372	X	27996110	27999566	-	3457	3457	DCAF8L1	3.11123	5.56385	4.59387	6.53384	0.27584	-1.8581	0.762162	-0.391831	0.0162069	0.0733317
ENSG00000086200	5	61699799	61924409	+	224611	7540	IPO11	2166.46	2198.43	2447.34	1949.52	0.824032	-0.279227	0.852764	-0.229781	0.0162092	0.0733317
ENSG00000158669	8	41434706	41482520	+	47815	7939	AGPAT6	7067.3	7162.63	7955.26	6370.01	0.80484	-0.313225	0.842126	-0.247892	0.0162545	0.0735191
ENSG00000135503	12	52345451	52390862	+	45412	5690	ACVR1B	4612.85	4604.74	5081.46	4128.02	0.804466	-0.313897	0.841934	-0.248221	0.0162636	0.0735432
ENSG00000135702	16	75562433	75569145	-	6713	3322	CHST5	18.5874	17.7187	13.4102	22.0272	1.59234	0.671147	1.28277	0.359262	0.0162726	0.0735594
ENSG00000164093	4	111538579	111563279	-	24701	5629	PITX2	112.066	90.6468	55.169	126.125	2.07706	1.05454	1.32617	0.407268	0.0162749	0.0735594
ENSG00000165118	9	86553226	86571901	-	18676	2729	C9orf64	1500.34	1438.68	1231.71	1645.64	1.26023	0.333684	1.19568	0.257827	0.0162925	0.0736217
ENSG00000138035	2	55861400	55921045	-	59646	5134	PNPT1	4595.55	4643.65	5019.58	4267.72	0.821402	-0.28384	0.851287	-0.232282	0.0163154	0.0737079
ENSG00000135069	9	80912059	80945009	+	32951	2188	PSAT1	11390.7	12009.4	14238.4	9780.42	0.686125	-0.543457	0.795255	-0.330511	0.0163273	0.0737433
ENSG00000140577	15	91073157	91188577	+	115421	10814	CRTC3	3517.63	3304.8	2880.9	3728.69	1.20138	0.264688	1.16578	0.221297	0.0163333	0.0737433
ENSG00000103227	16	903634	1031318	-	127685	7843	LMF1	948.451	925.939	786.822	1065.06	1.36509	0.448991	1.23383	0.303138	0.0163348	0.0737433
ENSG00000166450	15	55903744	56035288	-	131545	14388	PRTG	298.154	299.76	358.707	240.813	0.609163	-0.715099	0.775289	-0.367194	0.0163428	0.0737619
ENSG00000109182	4	48988264	49064098	+	75835	3138	CWH43	71.3579	80.7274	43.5393	117.915	2.27766	1.18755	1.33073	0.412219	0.0163568	0.073808
ENSG00000163041	1	226249552	226259702	+	10151	3146	H3F3A	20962.3	19997.6	20762.4	19232.7	0.816652	-0.292207	0.84861	-0.236826	0.0163621	0.0738141
ENSG00000065308	6	52362200	52441713	-	79514	6908	TRAM2	4692.8	4573.19	4904.58	4241.81	0.808016	-0.307544	0.843885	-0.244882	0.016383	0.0738914
ENSG00000198797	1	177140633	177251558	+	110926	3953	BRINP2	173.213	183.072	217.077	149.067	0.431371	-1.213	0.751346	-0.41245	0.0163959	0.0739171
ENSG00000168101	16	4743695	4745860	+	2166	2068	NUDT16L1	3135.33	3177.73	2983.79	3371.67	1.21562	0.281695	1.17367	0.231025	0.0163964	0.0739171
ENSG00000102001	X	49061523	49089833	-	28311	6928	CACNA1F	384.224	401.754	294.396	509.112	1.67286	0.742313	1.29381	0.371621	0.0164084	0.0739537
ENSG00000113905	3	186378005	186396029	+	18025	5061	HRG	27.6947	63.359	38.0658	88.6523	2.14813	1.10308	1.32771	0.408945	0.0164164	0.0739721
ENSG00000112655	6	43044006	43129457	+	85452	9024	PTK7	16206.9	16084.7	17876.5	14292.8	0.800767	-0.320545	0.840101	-0.251366	0.0164287	0.0740105
ENSG00000237693	5	150226085	150280298	+	54214	2271	IRGM	6.80945	6.37172	8.2862	4.45725	0.5889	-0.763906	0.771103	-0.375004	0.0164398	0.074043
ENSG00000173598	12	93771659	93797024	+	25366	5180	NUDT4	3048.84	3049.66	3395.78	2703.54	0.739878	-0.434641	0.813299	-0.298142	0.0164449	0.0740483
ENSG00000166426	15	78632666	78640572	+	7907	993	CRABP1	5834.69	4719.53	2483.73	6955.33	2.29587	1.19904	1.33012	0.411554	0.016488	0.074225
ENSG00000168702	2	140988992	142889270	-	1900279	17040	LRP1B	197.016	218.807	173.793	263.822	1.87238	0.904874	1.31348	0.393391	0.0165125	0.0743178
ENSG00000172322	12	10103915	10148293	+	44379	3250	CLEC12A	257.584	269.689	208.47	330.909	1.61863	0.694769	1.28598	0.362868	0.0165212	0.074325
ENSG00000100767	14	73704205	73741348	+	37144	7699	PAPLN	1761.23	1740.76	2063.87	1417.66	0.653071	-0.614688	0.786317	-0.346817	0.0165218	0.074325
ENSG00000219626	2	24299396	24392509	+	93114	4915	FAM228B	884.999	884.099	1026.06	742.135	0.730904	-0.452246	0.810122	-0.30379	0.0165553	0.074458
ENSG00000106153	7	56169262	56174269	-	5008	1132	CHCHD2	23306.9	24029.6	21388	26671.2	1.23139	0.30029	1.18177	0.240948	0.0165746	0.0745251
ENSG00000154237	15	101459420	101610317	+	150898	9541	LRRK1	3471.06	3462.45	2998.85	3926.05	1.33326	0.414956	1.2235	0.291011	0.016578	0.0745251
ENSG00000203943	1	84764049	84855640	+	91592	3589	SAMD13	206.63	205.64	255.064	156.215	0.679062	-0.558384	0.793548	-0.333611	0.0165836	0.0745326
ENSG00000104964	19	3052908	3063105	-	10198	5298	AES	23708.3	24363.3	22241.8	26484.7	1.25307	0.325462	1.19217	0.253587	0.0165994	0.0745862
ENSG00000166004	11	93394805	93463522	+	68718	9493	KIAA1731	2969.24	2912.47	2564.34	3260.59	1.21799	0.284504	1.1748	0.232409	0.0166269	0.0746923
ENSG00000125834	20	2082257	2157684	+	75428	7055	STK35	5661.99	5532.32	6098.38	4966.26	0.812384	-0.299766	0.846384	-0.240615	0.0166423	0.0747325
ENSG00000149591	11	117070037	117075498	+	5462	3917	TAGLN	30230.7	31320.2	24685.5	37955	1.54471	0.627337	1.27381	0.349153	0.0166466	0.0747325
ENSG00000095970	6	41126244	41130924	-	4681	1095	TREM2	1539.28	1677.75	1332.34	2023.16	1.45332	0.539352	1.25585	0.328665	0.0166475	0.0747325
ENSG00000254979	11	57154838	57191532	-	36695	2242	RP11-872D17.8	19.0547	18.9573	13.8748	24.0398	1.66469	0.735255	1.29188	0.369474	0.0166574	0.0747593
ENSG00000198369	2	65537985	65659771	-	121787	5154	SPRED2	3595.42	3520.37	3875.05	3165.68	0.797191	-0.327002	0.838418	-0.254258	0.0166669	0.0747846
ENSG00000175806	8	9911778	10286401	+	374624	4162	MSRA	530.252	558.495	474.3	642.689	1.29832	0.376643	1.21097	0.276166	0.0166889	0.0748655
ENSG00000164049	3	48413709	48442666	+	28958	3488	FBXW12	51.8972	53.2303	71.3011	35.1595	0.603996	-0.727389	0.774869	-0.367975	0.0167024	0.0749086
ENSG00000151553	10	116581503	116659591	+	78089	6212	FAM160B1	2811.25	2831.24	3107.82	2554.66	0.829843	-0.26909	0.856434	-0.223586	0.0167617	0.0751569
ENSG00000141385	18	12328943	12377313	-	48371	6624	AFG3L2	7307.71	7179.96	6276.37	8083.55	1.21894	0.285624	1.1752	0.232906	0.016782	0.0752304
ENSG00000186074	17	72690452	72709117	-	18666	2159	CD300LF	277.051	278.051	216.148	339.954	1.50921	0.593793	1.26697	0.34138	0.016799	0.0752892
ENSG00000149043	11	1848709	1858751	+	10043	4854	SYT8	436.475	507.714	356.432	658.996	2.03792	1.0271	1.32154	0.40222	0.0168265	0.0753946
ENSG00000124733	6	42979832	42981706	-	1875	1089	MEA1	7748.61	7818.87	6869.66	8768.08	1.24756	0.319115	1.18942	0.250254	0.0168456	0.0754584
ENSG00000137692	11	102932805	102962944	-	30140	1700	DCUN1D5	3177.95	3212.4	2939.52	3485.28	1.25171	0.323898	1.19134	0.252581	0.0168486	0.0754584
ENSG00000179761	17	27277531	27384234	+	106704	4055	PIPOX	875.016	782.783	656.762	908.804	1.59865	0.676854	1.28194	0.358331	0.0168666	0.0755215
ENSG00000005448	2	74648805	74652882	+	4078	2860	WDR54	2009.27	2077.9	2363.13	1792.67	0.728646	-0.45671	0.809667	-0.3046	0.0168886	0.0756021
ENSG00000261594	11	74951950	74954742	+	2793	2793	TPBGL	480.334	408.409	271.215	545.602	1.78559	0.836397	1.30445	0.383444	0.0168957	0.0756163
ENSG00000099849	11	560404	564021	+	3618	2492	RASSF7	8568.86	9068.69	8228.6	9908.79	1.3591	0.442653	1.23115	0.300008	0.0169136	0.0756789
ENSG00000147536	8	41386725	41402565	+	15841	5475	GINS4	1222.38	1200.69	1341.11	1060.27	0.72029	-0.473351	0.806822	-0.309677	0.0169269	0.0757095
ENSG00000172954	2	30670092	30867091	+	197000	7517	LCLAT1	2196.34	2182.98	2366.35	1999.61	0.825722	-0.276271	0.854064	-0.227584	0.0169284	0.0757095
ENSG00000176410	7	73095299	73097783	-	2485	2485	DNAJC30	1897.57	1930.64	1713.57	2147.71	1.28001	0.356154	1.2035	0.267237	0.0169466	0.0757732
ENSG00000127863	13	24144509	24250232	+	105724	5102	TNFRSF19	2180.83	2264.3	2704.16	1824.45	0.678766	-0.559013	0.79401	-0.33277	0.0169713	0.0758491
ENSG00000186280	11	94706845	94732682	+	25838	2978	KDM4D	242.376	235.608	264.705	206.51	0.784109	-0.350873	0.832256	-0.2649	0.0169714	0.0758491
ENSG00000152684	5	52083774	52099880	+	16107	4349	PELO	1925.98	1988.75	1859.33	2118.17	1.19684	0.259231	1.16282	0.217626	0.0170007	0.0759621
ENSG00000162396	1	55222571	55230187	-	7617	2347	PARS2	1173.54	1191.96	1096.64	1287.28	1.21379	0.279521	1.1723	0.229346	0.0170186	0.0760244
ENSG00000168890	2	85825671	85830319	-	4649	3094	TMEM150A	1558.9	1620.12	1778.71	1461.52	0.834469	-0.26107	0.859344	-0.218692	0.0170483	0.0761287
ENSG00000142945	1	45205490	45233439	+	27950	3658	KIF2C	4636.79	4815.43	5412	4218.86	0.738206	-0.437904	0.81327	-0.298194	0.0170499	0.0761287
ENSG00000116218	1	179519674	179545087	-	25414	1874	NPHS2	1.93833	1.92401	2.66805	1.17998	0.278642	-1.84351	0.765633	-0.385274	0.017078	0.0762363
ENSG00000071537	14	81937893	82000205	-	62313	9559	SEL1L	9050.19	8675.21	9352.12	7998.3	0.814566	-0.295897	0.847807	-0.238191	0.0170992	0.0763132
ENSG00000169375	15	75661720	75748183	-	86464	12453	SIN3A	7265.88	6922.58	6140.31	7704.86	1.21329	0.278924	1.17198	0.228946	0.0171098	0.0763426
ENSG00000203880	20	62887094	62926855	+	39762	6611	PCMTD2	8889.5	8852.71	9937.05	7768.37	0.782065	-0.35464	0.831411	-0.266365	0.0171269	0.0764015
ENSG00000101160	20	57570240	57582302	-	12063	2038	CTSZ	20508.5	21166.1	18702.1	23630	1.2439	0.314867	1.18744	0.247854	0.0171645	0.0765512
ENSG00000171931	17	18647326	18682662	+	35337	4401	FBXW10	24.812	26.6225	18.81	34.435	1.73195	0.792398	1.29798	0.376268	0.0171723	0.0765684
ENSG00000167165	2	234600253	234681946	+	81694	5180	UGT1A6	1.25566	7.63955	14.9298	0.349328	0.29618	-1.75545	0.763189	-0.389888	0.0171824	0.0765953
ENSG00000214188	7	116593953	116738860	+	144908	2664	ST7-OT4	34.3638	34.4046	39.2048	29.6044	0.688726	-0.537997	0.797209	-0.326971	0.0172063	0.076684
ENSG00000173145	10	96075004	96122716	-	47713	4691	NOC3L	2641.41	2669.63	2949.19	2390.07	0.840718	-0.250307	0.863295	-0.212074	0.017248	0.076837
ENSG00000197705	18	30252634	30353025	-	100392	4992	KLHL14	7879.97	8327.23	10000.8	6653.66	0.713291	-0.487437	0.804858	-0.313194	0.0172486	0.076837
ENSG00000083097	6	83777385	83881069	+	103685	10613	DOPEY1	2229.43	2178.72	2374.86	1982.57	0.782597	-0.353658	0.831753	-0.265774	0.0172675	0.0769022
ENSG00000159251	15	35080297	35088340	-	8044	4639	ACTC1	38.625	67.0471	43.9545	90.1397	0.563507	-0.827495	0.768107	-0.38062	0.0172713	0.0769022
ENSG00000117410	1	44440159	44443967	+	3809	3535	ATP6V0B	13331.9	13822.9	12296.3	15349.6	1.26554	0.339753	1.19712	0.259571	0.01728	0.0769148
ENSG00000099940	22	21213271	21245506	+	32236	4953	SNAP29	3480.63	3596.73	3184.44	4009.03	1.19829	0.260982	1.16352	0.218492	0.0172821	0.0769148
ENSG00000196345	3	44596685	44624975	+	28291	4048	ZKSCAN7	607.57	608.776	701.606	515.946	0.769293	-0.378395	0.825838	-0.27607	0.0172909	0.0769359
ENSG00000173812	17	39845137	39848920	+	3784	3623	EIF1	32412.1	32355.4	28743.3	35967.5	1.23952	0.309777	1.18524	0.245179	0.017307	0.0769896
ENSG00000176463	15	92396925	92715665	+	318741	9435	SLCO3A1	5951.84	5734.66	5174.52	6294.8	1.30793	0.387281	1.2138	0.279525	0.0173295	0.0770717
ENSG00000170959	11	30851916	31391357	-	539442	13160	DCDC1	159.989	160.897	191.611	130.183	0.674319	-0.568497	0.793314	-0.334036	0.0173626	0.0772012
ENSG00000175467	11	65729160	65747299	+	18140	4323	SART1	7136.59	7170.78	6505.42	7836.15	1.2357	0.305328	1.18333	0.242856	0.0173806	0.0772631
ENSG00000114026	3	9791628	9829903	+	38276	8733	OGG1	1901.8	1954.32	1815.37	2093.27	1.16016	0.21433	1.13967	0.188617	0.0174454	0.0775332
ENSG00000197747	1	151955391	151966866	-	11476	1543	S100A10	13853.3	14839.6	12538	17141.2	1.39475	0.480005	1.24024	0.31062	0.0174537	0.0775522
ENSG00000189325	6	36283534	36304662	-	21129	3736	C6orf222	10.2426	11.0954	15.1509	7.04	0.464115	-1.10745	0.756515	-0.40256	0.0174648	0.0775672
ENSG00000164556	7	38724946	38726637	-	1692	1595	FAM183B	17.7838	17.6912	11.2103	24.1721	2.13362	1.0933	1.32133	0.401988	0.0174652	0.0775672
ENSG00000181472	6	151685252	151712683	-	27432	3090	ZBTB2	1982.31	1979.56	2111.97	1847.15	0.847539	-0.238649	0.867736	-0.204672	0.0174695	0.0775685
ENSG00000101152	20	62526518	62567384	+	40867	5304	DNAJC5	9659.47	9781.88	9056.3	10507.5	1.17993	0.238697	1.15244	0.204695	0.0174833	0.0776119
ENSG00000130338	6	158733692	158932860	+	199169	11123	TULP4	2246.76	2224.33	2398.77	2049.9	0.831396	-0.266392	0.857658	-0.221526	0.0175039	0.0776679
ENSG00000175727	12	122516628	122631894	+	115267	13905	MLXIP	7355.75	7311.12	7835.93	6786.31	0.823535	-0.280098	0.853041	-0.229314	0.0175041	0.0776679
ENSG00000167004	15	44038590	44065477	+	26888	4240	PDIA3	64469.5	62177.5	54429.2	69925.8	1.24732	0.318835	1.18877	0.249471	0.0175189	0.0776724
ENSG00000198720	17	27916787	27941779	+	24993	3971	ANKRD13B	584.783	554.624	661.136	448.112	0.69406	-0.526868	0.799191	-0.323387	0.01752	0.0776724
ENSG00000204710	11	64937625	64940715	+	3091	991	SPDYC	62.6059	23.497	15.5884	31.4055	2.17926	1.12384	1.32208	0.402809	0.0175202	0.0776724
ENSG00000132517	17	4935895	4955304	-	19410	3934	SLC52A1	91.1691	92.9669	121.972	63.9613	0.583009	-0.77841	0.772265	-0.372832	0.0175213	0.0776724
ENSG00000168306	3	58490863	58523046	-	32184	3859	ACOX2	730.036	715.074	568.577	861.572	1.46556	0.551449	1.25661	0.329542	0.0175275	0.0776816
ENSG00000237136	4	146601356	146692184	+	90829	1036	C4orf51	10.5838	11.9531	14.3182	9.58796	0.544334	-0.877435	0.765561	-0.385411	0.0175342	0.0776816
ENSG00000138111	10	104221149	104236802	+	15654	3821	TMEM180	588.035	526.156	594.844	457.467	0.746059	-0.422638	0.816658	-0.292197	0.0175355	0.0776816
ENSG00000170374	12	53720362	53739099	-	18738	3411	SP7	7.74864	7.61717	9.69706	5.53728	0.530376	-0.914913	0.763571	-0.389166	0.0175614	0.0777784
ENSG00000132432	7	54819943	54827667	-	7725	1842	SEC61G	5745.99	6053.31	5452.65	6653.98	1.27319	0.348446	1.20008	0.263132	0.0175813	0.0778484
ENSG00000105698	19	35759881	35770724	+	10844	4952	USF2	12804.8	13233.7	15134.8	11332.6	0.802137	-0.318079	0.841458	-0.249036	0.0175895	0.0778667
ENSG00000164707	7	135365985	135414006	-	48022	8015	SLC13A4	197.433	171.639	210.882	132.396	0.609136	-0.715164	0.77774	-0.362641	0.0175949	0.0778725
ENSG00000253729	8	48685669	48872743	-	187075	15416	PRKDC	22365.2	22070.6	23692.2	20449.1	0.805887	-0.31135	0.843407	-0.245699	0.0176059	0.0779034
ENSG00000139971	14	58466453	58764857	-	298405	7565	C14orf37	629.407	603.036	705.138	500.934	0.696879	-0.521019	0.800181	-0.321602	0.0176363	0.0780199
ENSG00000085365	5	77656339	77776562	+	120224	6842	SCAMP1	3877.73	4097.22	4704.11	3490.32	0.787614	-0.34444	0.834344	-0.261286	0.017644	0.0780361
ENSG00000075290	10	102222798	102243501	+	20704	2112	WNT8B	24.4751	25.992	21.0188	30.9652	1.6875	0.754889	1.29123	0.368746	0.0176697	0.0781313
ENSG00000101203	20	61924538	61966203	+	41666	10974	COL20A1	39.8919	41.1275	61.0671	21.1878	0.529857	-0.916326	0.763841	-0.388655	0.0176935	0.0782187
ENSG00000167543	17	27893070	27900175	+	7106	4570	TP53I13	2793.97	2872.93	2486.1	3259.77	1.29294	0.37065	1.20782	0.272404	0.0177044	0.078249
ENSG00000170540	16	18802991	18813000	-	10010	3664	ARL6IP1	19787.2	19837.9	17798.2	21877.6	1.24762	0.319184	1.18873	0.249418	0.0177553	0.0784557
ENSG00000158321	7	69063905	70258054	+	1194150	10418	AUTS2	4103.8	3875.13	4121.53	3628.74	0.782248	-0.354302	0.831935	-0.265457	0.0177802	0.0785477
ENSG00000124635	6	27093676	27100541	-	6866	1100	HIST1H2BJ	599.24	564.729	386.367	743.09	1.6094	0.68652	1.28076	0.357004	0.017791	0.0785773
ENSG00000118276	18	29202210	29265799	-	63590	5306	B4GALT6	415.522	398.448	426.74	370.155	0.726896	-0.460178	0.810002	-0.304003	0.017801	0.0786032
ENSG00000166596	17	9479944	9546776	+	66833	3078	WDR16	121.799	125.036	161.037	89.0345	0.562891	-0.829072	0.769239	-0.378496	0.0178076	0.0786144
ENSG00000085274	3	169490619	169507504	+	16886	5730	MYNN	3220.69	3254.75	3483.5	3026.01	0.827295	-0.273527	0.855353	-0.225408	0.0178201	0.0786515
ENSG00000154124	5	14664773	14699820	+	35048	8614	FAM105B	2405.67	2457.51	2186.46	2728.55	1.20145	0.264771	1.16504	0.220375	0.0178277	0.0786667
ENSG00000112290	6	110421022	110501207	-	80186	3260	WASF1	1699.66	1640.57	1922.29	1358.85	0.705099	-0.504101	0.802927	-0.316658	0.0178323	0.0786692
ENSG00000126254	19	36119932	36128588	+	8657	2206	RBM42	8541	9056.69	10555.7	7557.62	0.778416	-0.361387	0.830238	-0.268403	0.0178382	0.0786769
ENSG00000167136	9	131580753	131584956	+	4204	1172	ENDOG	808.493	813.934	683.604	944.264	1.27793	0.353811	1.20177	0.265159	0.0178551	0.0787332
ENSG00000186105	5	61874562	61877275	+	2714	2249	LRRC70	27.5234	26.3934	30.8916	21.8951	0.71029	-0.49352	0.804621	-0.313619	0.0178895	0.0788667
ENSG00000156273	21	30566392	31003071	+	436680	7717	BACH1	2973.1	2942.34	3185.15	2699.52	0.787732	-0.344224	0.834562	-0.26091	0.0179008	0.0788879
ENSG00000111845	6	10694928	10710015	+	15088	1800	PAK1IP1	3081.59	3070.89	3372.8	2768.99	0.814304	-0.29636	0.848049	-0.23778	0.0179025	0.0788879
ENSG00000189362	2	191369068	191399448	-	30381	6521	TMEM194B	1055.07	1066.59	914.927	1218.26	1.25366	0.326145	1.19133	0.252579	0.0179364	0.079019
ENSG00000236624	1	45959538	45965751	-	6214	2757	CCDC163P	379.073	377.301	431.027	323.575	0.712237	-0.489571	0.805321	-0.312363	0.0179615	0.0791001
ENSG00000167774	19	8373167	8386263	-	13097	580	NDUFA7	2.73617	2.63325	3.07319	2.19331	0.580662	-0.784229	0.772761	-0.371907	0.017963	0.0791001
ENSG00000186094	1	48998527	50489585	-	1491059	7540	AGBL4	69.8973	66.1756	86.1655	46.1856	0.600242	-0.736385	0.776604	-0.36475	0.0179714	0.0791187
ENSG00000115216	2	27650657	27665126	+	14470	5329	NRBP1	10431.7	10500	11289.9	9710.15	0.867646	-0.204822	0.881602	-0.181801	0.0180228	0.0793267
ENSG00000135414	12	56137064	56150911	+	13848	3846	GDF11	2205.3	2078.63	2561.2	1596.06	0.676717	-0.563376	0.794917	-0.331124	0.0180422	0.0793939
ENSG00000121892	4	39824483	39979576	-	155094	12204	PDS5A	10240.1	10026.6	9084.96	10968.3	1.16161	0.216129	1.14045	0.189603	0.0180543	0.079429
ENSG00000135148	12	112563305	112591407	+	28103	3934	TRAFD1	3695.43	3705.93	3992.18	3419.67	0.843686	-0.245222	0.865443	-0.208489	0.0180645	0.0794555
ENSG00000186470	6	26365387	26378546	+	13160	6748	BTN3A2	5902.76	6064.68	4906.2	7223.15	1.3999	0.485323	1.24048	0.310897	0.0180932	0.0795635
ENSG00000126070	1	36396319	36538101	+	141783	21248	AGO3	3053.27	3009.24	3259.86	2758.63	0.800369	-0.321263	0.840841	-0.250095	0.0181005	0.0795776
ENSG00000158887	1	161274525	161279762	-	5238	2154	MPZ	183.899	175.906	222.519	129.294	0.650022	-0.62144	0.788061	-0.343621	0.0181065	0.0795854
ENSG00000155275	4	8437867	8495258	+	57392	7724	TRMT44	1347.74	1344.35	1252.51	1436.19	1.20282	0.266426	1.16566	0.221145	0.0181263	0.0796542
ENSG00000196329	7	150419341	150447121	+	27781	6031	GIMAP5	1246.37	1248.82	998.296	1499.35	1.45803	0.544016	1.25377	0.326269	0.0181391	0.0796923
ENSG00000091181	3	3111233	3168297	-	57065	3377	IL5RA	43.8445	44.809	56.0663	33.5517	0.567232	-0.817988	0.770795	-0.375581	0.018168	0.0798011
ENSG00000064726	15	83685174	83736106	-	50933	4169	BTBD1	7027.02	6970.09	6434.62	7505.55	1.22041	0.287369	1.1751	0.232784	0.0181887	0.0798735
ENSG00000064961	19	3572775	3579086	+	6312	3857	HMG20B	7063.15	7205.38	6523.14	7887.61	1.23032	0.299034	1.1801	0.238915	0.0182193	0.0799817
ENSG00000130311	19	17420327	17434110	+	13784	4596	DDA1	4266.82	4250.55	4758.96	3742.14	0.808691	-0.30634	0.845195	-0.242644	0.0182217	0.0799817
ENSG00000187134	10	4934796	5025475	+	90680	9423	AKR1C1	427.684	417.63	332.862	502.397	1.59092	0.669862	1.27683	0.352565	0.0182361	0.0800265
ENSG00000166922	15	32933877	32989299	+	55423	2192	SCG5	1548.5	1516.59	1953.45	1079.72	0.633704	-0.65812	0.784397	-0.350343	0.0182543	0.0800883
ENSG00000170915	6	52226219	52272575	+	46357	5057	PAQR8	1327.58	1308.6	1488.21	1128.99	0.734662	-0.444848	0.813167	-0.298376	0.0182684	0.0801317
ENSG00000103742	15	65673802	65715410	-	41609	7764	IGDCC4	482.345	440.385	502.921	377.849	0.692659	-0.529783	0.799735	-0.322406	0.018285	0.0801862
ENSG00000183318	17	8656424	8661877	-	5454	1063	SPDYE4	3.33828	3.14145	4.16577	2.11713	0.523548	-0.933607	0.76461	-0.387205	0.0183145	0.0802973
ENSG00000105397	19	10461209	10491352	-	30144	6687	TYK2	7656.45	7736.82	8545.03	6928.62	0.802392	-0.317621	0.841991	-0.248123	0.0183328	0.0803589
ENSG00000103257	16	87863629	87903094	-	39466	4745	SLC7A5	3851.78	3401.8	2662.93	4140.66	1.45551	0.541526	1.25282	0.325173	0.0183494	0.0804136
ENSG00000131023	6	149979289	150039392	-	60104	8643	LATS1	2417.63	2405.9	2574.05	2237.75	0.807841	-0.307857	0.844822	-0.243281	0.0183681	0.0804642
ENSG00000185774	4	20730239	21950422	-	1220184	4112	KCNIP4	190.575	179.297	152.33	206.265	1.70942	0.773506	1.2913	0.368819	0.0183694	0.0804642
ENSG00000260007	15	68486139	68522056	-	35918	718	RP11-315D16.2	3.35364	3.29565	2.07913	4.51217	1.95019	0.963613	1.3098	0.389341	0.0183751	0.0804707
ENSG00000099960	22	21383007	21387129	-	4123	2447	SLC7A4	374.238	379.807	312.769	446.845	1.66729	0.737502	1.28644	0.363385	0.0183987	0.0805558
ENSG00000258231	12	58937907	59206842	+	268936	1729	RP11-362K2.2	2.33734	2.2984	1.75152	2.84528	2.04635	1.03305	1.3135	0.393419	0.0184594	0.0808031
ENSG00000157916	1	2323267	2336883	+	13617	5638	RER1	12040.1	12015.3	11037.4	12993.1	1.19278	0.254323	1.15975	0.213815	0.0184667	0.0808165
ENSG00000197622	1	151023447	151042801	-	19355	4184	CDC42SE1	10473.5	10495.7	11116.9	9874.56	0.848954	-0.236241	0.868959	-0.202639	0.0184814	0.0808518
ENSG00000169684	15	78857862	78887611	+	29750	3623	CHRNA5	302.488	249.891	150.158	349.625	1.48917	0.574512	1.25926	0.332578	0.0184832	0.0808518
ENSG00000066135	1	44115829	44171186	+	55358	5172	KDM4A	7871.98	7861.43	8651.87	7071	0.812372	-0.299788	0.847289	-0.239074	0.0185014	0.080899
ENSG00000198929	1	162039564	162353321	+	313758	8449	NOS1AP	283.728	287.787	333.649	241.924	0.681107	-0.554046	0.796739	-0.327821	0.0185024	0.080899
ENSG00000204316	17	73894724	73905899	-	11176	4177	MRPL38	875.646	860.103	778.039	942.168	1.22141	0.288544	1.17541	0.233158	0.0185301	0.0810017
ENSG00000160094	1	33722146	33766320	+	44175	3331	ZNF362	2445.98	2359.51	2590.36	2128.65	0.795619	-0.329849	0.838732	-0.253718	0.0185437	0.0810424
ENSG00000151332	14	36767770	36789882	-	22113	3461	MBIP	2117.73	2165.87	2448.53	1883.21	0.812211	-0.300074	0.847236	-0.239164	0.018572	0.0811477
ENSG00000123191	13	52506809	52585630	-	78822	6833	ATP7B	1688.87	1715.77	2070.44	1361.09	0.691284	-0.53265	0.799721	-0.322432	0.0185952	0.0812028
ENSG00000149295	11	113280318	113346413	-	66096	4117	DRD2	284.527	306.97	256.201	357.739	1.84991	0.887452	1.30277	0.381585	0.0185982	0.0812028
ENSG00000145087	3	120626919	121143608	+	516690	11085	STXBP5L	76.3801	58.6878	69.6292	47.7465	0.540559	-0.887476	0.767594	-0.381585	0.0185986	0.0812028
ENSG00000119950	10	111967363	112047123	+	79761	4607	MXI1	5005.84	5136.39	5867.08	4405.71	0.782348	-0.354118	0.83252	-0.264443	0.0186016	0.0812028
ENSG00000166352	11	36616051	36694823	+	78773	1758	C11orf74	1232.91	1270.73	1464.77	1076.69	0.776192	-0.365515	0.829804	-0.269157	0.0186415	0.0813585
ENSG00000129538	14	21269387	21271437	-	2051	1506	RNASE1	24290.1	26222.4	20054.1	32390.6	1.52157	0.605564	1.26466	0.338746	0.0186898	0.081551
ENSG00000132481	17	73870242	73874656	-	4415	3142	TRIM47	3583.4	3476.03	2775.4	4176.66	1.32125	0.401901	1.21678	0.283072	0.0187226	0.0816755
ENSG00000185737	10	83635070	84746935	+	1111866	5071	NRG3	349.357	379.223	247.293	511.153	2.22756	1.15547	1.31602	0.396177	0.0187565	0.0817947
ENSG00000049167	5	60169658	60240900	-	71243	4847	ERCC8	684.703	692.671	780.013	605.33	0.833476	-0.262787	0.859374	-0.218642	0.0187587	0.0817947
ENSG00000143569	1	154192655	154243986	+	51332	7503	UBAP2L	17565.5	17607	18612.8	16601.1	0.884564	-0.176961	0.894268	-0.161221	0.0187727	0.0817947
ENSG00000215193	22	18560689	18613905	+	53217	20042	PEX26	5247.36	5347.14	4650.65	6043.62	1.23218	0.301213	1.18065	0.239579	0.0187783	0.0817947
ENSG00000162723	1	159921282	159924044	-	2763	1156	SLAMF9	39.8519	44.1446	55.7529	32.5363	0.601122	-0.734271	0.778334	-0.361539	0.0187806	0.0817947
ENSG00000138172	10	105206543	105212660	-	6118	3620	CALHM2	2712.39	2745.4	2418.95	3071.85	1.29929	0.37772	1.20905	0.273879	0.0187813	0.0817947
ENSG00000118298	1	150229554	150237478	+	7925	3838	CA14	173.909	181.422	239.152	123.691	0.623928	-0.680548	0.783095	-0.352741	0.0187845	0.0817947
ENSG00000183773	22	21319396	21335649	+	16254	5332	AIFM3	204.596	216.139	179.886	252.392	1.46123	0.547185	1.25312	0.325528	0.0187881	0.0817947
ENSG00000125991	20	34129770	34145405	+	15636	6015	ERGIC3	26230.2	26478.4	30176.3	22780.4	0.806262	-0.310679	0.844213	-0.244321	0.0187884	0.0817947
ENSG00000106384	7	100838288	100844302	-	6015	2218	MOGAT3	5.69926	5.77657	8.23796	3.31517	0.40729	-1.29587	0.759733	-0.396436	0.018793	0.0817963
ENSG00000186468	5	81569177	81574396	-	5220	4204	RPS23	63021.4	65435.5	76558.7	54312.3	0.766945	-0.382804	0.825976	-0.275828	0.0188027	0.0818199
ENSG00000168634	20	44330655	44337456	+	6802	1372	WFDC13	4.34714	4.55659	5.72965	3.38352	0.482336	-1.05189	0.761901	-0.392324	0.0188387	0.0819571
ENSG00000137177	6	17759414	17987854	-	228441	11016	KIF13A	4550.3	4540.8	4795.11	4286.48	0.838235	-0.254574	0.862293	-0.213751	0.0188446	0.0819571
ENSG00000014914	1	149900543	149908791	-	8249	4591	MTMR11	1360.6	1335.76	1476.71	1194.81	0.740179	-0.434054	0.815672	-0.29394	0.0188477	0.0819571
ENSG00000101901	X	110909043	111003877	+	94835	6764	ALG13	2454.91	2339.22	1984.8	2693.64	1.30324	0.382105	1.21041	0.275493	0.0188537	0.0819571
ENSG00000179588	16	88519725	88603424	+	83700	5899	ZFPM1	562.781	577.953	469.067	686.839	1.41624	0.502067	1.24315	0.314003	0.0188556	0.0819571
ENSG00000135903	2	223064607	223163715	-	99109	4633	PAX3	7.85679	8.43296	13.1644	3.7015	0.389262	-1.36119	0.760657	-0.394681	0.0188906	0.0820908
ENSG00000213088	1	159173097	159176290	+	3194	1954	DARC	540.714	548.387	396.216	700.557	1.75148	0.808575	1.29344	0.371216	0.0189553	0.0823531
ENSG00000159433	15	42867857	43013179	+	145323	20706	STARD9	903.377	834.25	951.099	717.4	0.735406	-0.443387	0.814091	-0.296739	0.01897	0.0823984
ENSG00000127311	12	66696325	66737423	+	41099	4551	HELB	302.157	299.954	337.455	262.453	0.720075	-0.473782	0.808937	-0.305901	0.0189824	0.0824279
ENSG00000173064	12	112597992	112819896	-	221905	21225	HECTD4	5429.12	5368.68	5781.47	4955.9	0.794118	-0.332575	0.838256	-0.254537	0.0189854	0.0824279
ENSG00000092964	8	26371791	26515694	+	143904	7052	DPYSL2	4172.83	4007.29	4379.26	3635.33	0.758482	-0.398813	0.822709	-0.281546	0.0190133	0.08253
ENSG00000255152	6	31707797	31732628	+	24832	4140	MSH5-SAPCD1	78.8993	80.0433	61.2193	98.8673	1.64241	0.715816	1.28137	0.35769	0.0190657	0.0827391
ENSG00000172830	11	67070919	67080078	+	9160	3641	SSH3	4620.58	4498.5	4087.84	4909.16	1.2587	0.331934	1.19264	0.254157	0.0190738	0.0827552
ENSG00000186994	19	8387468	8408146	-	20679	3214	KANK3	229.105	229.657	190.909	268.406	1.39878	0.484173	1.23856	0.308667	0.0190825	0.0827724
ENSG00000163161	2	128014866	128051752	-	36887	7401	ERCC3	5984.91	6045.93	6587.66	5504.21	0.856059	-0.224218	0.873822	-0.194589	0.0190888	0.0827724
ENSG00000151176	12	113796371	113827203	+	30833	3033	PLBD2	1729.74	1644.27	1803.85	1484.7	0.761042	-0.393953	0.823787	-0.279656	0.0190919	0.0827724
ENSG00000100583	14	77843032	77857840	+	14809	2616	SAMD15	297.348	268.182	308.147	228.217	0.722125	-0.46968	0.809719	-0.304506	0.019095	0.0827724
ENSG00000088298	20	33703167	33865928	-	162762	3380	EDEM2	3950.91	3922.22	4283.61	3560.83	0.829973	-0.268863	0.857424	-0.221919	0.0191059	0.0827989
ENSG00000128253	22	32586422	32600718	-	14297	2722	RFPL2	27.1648	27.0235	19.9651	34.0819	1.72354	0.785378	1.29024	0.367636	0.0191098	0.0827989
ENSG00000176915	12	133302254	133338474	-	36221	17360	ANKLE2	9588.72	9439.04	10162.4	8715.69	0.843362	-0.245776	0.865576	-0.208268	0.0191344	0.0828845
ENSG00000112293	6	24424793	24495433	-	70641	4919	GPLD1	188.719	176.97	206.244	147.695	0.730858	-0.452336	0.812678	-0.299245	0.0191382	0.0828845
ENSG00000125144	16	56700643	56701977	-	1335	750	MT1G	4699.82	5217.52	3478.53	6956.52	1.95009	0.963542	1.30617	0.385342	0.019187	0.0830692
ENSG00000050767	5	177664619	178017556	-	352938	3878	COL23A1	3157.55	3119.94	4024.48	2215.41	0.583758	-0.776558	0.775845	-0.366159	0.0191895	0.0830692
ENSG00000168631	6	30908749	30921998	+	13250	5314	DPCR1	22.2915	24.607	19.0574	30.1566	2.00736	1.0053	1.30856	0.387979	0.0192022	0.0831053
ENSG00000135502	12	58013310	58019934	+	6625	4276	SLC26A10	260.412	249.44	283.004	215.875	0.596965	-0.744282	0.77836	-0.361491	0.0192237	0.0831798
ENSG00000115998	2	70377012	70475747	-	98736	3630	C2orf42	1205.01	1202.91	1313.11	1092.7	0.862964	-0.212628	0.87857	-0.18677	0.0192335	0.0831975
ENSG00000075711	3	196769431	197026171	-	256741	11001	DLG1	8015.84	7902.79	8702.6	7102.97	0.810928	-0.302354	0.84687	-0.239787	0.0192365	0.0831975
ENSG00000055732	1	85483765	85514182	-	30418	6623	MCOLN3	813.117	746.769	773.009	720.529	0.641168	-0.641225	0.787771	-0.344151	0.019281	0.0833713
ENSG00000171109	3	179065480	179112719	+	47240	5957	MFN1	8224.5	8249.58	8818.53	7680.63	0.844379	-0.244037	0.866266	-0.207118	0.0192909	0.0833903
ENSG00000176428	7	73082155	73086442	+	4288	1626	VPS37D	850.026	856.007	1040.55	671.462	0.71985	-0.474231	0.809184	-0.305461	0.0192941	0.0833903
ENSG00000173988	13	46786083	46851501	+	65419	2868	LRRC63	26.1175	24.3966	30.2566	18.5366	0.643764	-0.635397	0.788412	-0.342979	0.019307	0.0834269
ENSG00000100106	22	38093011	38172563	+	79553	12238	TRIOBP	2188.61	2235.02	2028.28	2441.76	1.22215	0.289422	1.17531	0.233044	0.0193119	0.0834294
ENSG00000077809	7	74071994	74175026	+	103033	10442	GTF2I	8675.7	8754.52	9809.07	7699.98	0.74123	-0.432007	0.816478	-0.292514	0.0193281	0.0834805
ENSG00000054356	2	220154345	220174370	-	20026	8261	PTPRN	120.041	202.972	272.14	133.804	1.68532	0.753021	1.28554	0.362372	0.019333	0.0834829
ENSG00000172733	8	30853321	30891231	-	37911	3768	PURG	69.0118	64.3712	80.4838	48.2587	0.623401	-0.681767	0.783923	-0.351216	0.0193409	0.0834983
ENSG00000111796	12	9747147	9760482	-	13336	1448	KLRB1	215.827	212.103	161.896	262.311	1.65046	0.722866	1.28143	0.35776	0.0193744	0.0836239
ENSG00000162777	1	111729796	111747157	-	17362	5515	DENND2D	4294.68	4314.16	3804.52	4823.8	1.26738	0.341848	1.19607	0.258296	0.0193793	0.0836265
ENSG00000142149	21	33245628	33416946	+	171319	8294	HUNK	2578.9	2461.51	1942.61	2980.41	1.43361	0.519651	1.24615	0.31748	0.0193853	0.0836335
ENSG00000181617	4	71091788	71100969	+	9182	566	FDCSP	110.719	108.439	41.654	175.224	2.98095	1.57577	1.30421	0.383176	0.0193923	0.0836449
ENSG00000111801	6	26440700	26453643	+	12944	5658	BTN3A3	4719.85	4632.25	3878.15	5386.36	1.2911	0.368598	1.20538	0.269482	0.0194214	0.0837516
ENSG00000183941	1	149804221	149811339	+	7119	1880	HIST2H4A	22.8182	21.063	15.3435	26.7826	1.54755	0.629986	1.26717	0.341607	0.0194292	0.0837663
ENSG00000125257	13	95672083	95953687	-	281605	8072	ABCC4	4929.13	4799.7	3898.65	5700.75	1.4534	0.539434	1.2502	0.322159	0.0194644	0.0838755
ENSG00000173621	11	66624118	66627946	+	3829	2828	LRFN4	3166.65	3263.36	2998.99	3527.74	1.2455	0.316725	1.18647	0.24667	0.0194676	0.0838755
ENSG00000104356	8	99129525	99172062	+	42538	4852	POP1	1165.16	1117.85	1009.5	1226.19	1.20587	0.270069	1.16665	0.222372	0.0194676	0.0838755
ENSG00000115607	2	103035149	103069025	+	33877	2966	IL18RAP	131.973	128.954	93.6316	164.277	1.59201	0.670852	1.27362	0.348936	0.0194736	0.083882
ENSG00000212743	10	6392278	6394723	+	2446	2446	DKFZP667F0711	58.1119	54.86	42.4286	67.2915	1.59362	0.672308	1.27382	0.349161	0.0194828	0.0839028
ENSG00000158966	1	64936428	65158741	+	222314	6392	CACHD1	3158.06	3071	3462.28	2679.71	0.773339	-0.370828	0.829161	-0.270276	0.0195021	0.0839673
ENSG00000167283	11	118271869	118302211	+	30343	3376	ATP5L	18636	18962	16194.4	21729.5	1.30146	0.38013	1.20907	0.273902	0.0195105	0.0839847
ENSG00000111962	6	149068464	149398126	+	329663	4563	UST	706.396	748.706	883.508	613.904	0.712793	-0.488444	0.807202	-0.308999	0.019532	0.084046
ENSG00000170855	12	120881764	120884215	-	2452	1442	TRIAP1	2574.59	2636.42	2958.26	2314.57	0.810349	-0.303384	0.846707	-0.240065	0.0195347	0.084046
ENSG00000074966	4	48068410	48136273	-	67864	3472	TXK	368.439	348.882	265.607	432.156	1.49536	0.580495	1.25813	0.331285	0.0195379	0.084046
ENSG00000160339	9	137772654	137779924	+	7271	1619	FCN2	36.23	27.5905	18.6397	36.5412	2.32881	1.2196	1.31231	0.39211	0.0195527	0.0840746
ENSG00000132026	19	12936292	12946242	-	9951	2675	RTBDN	21.1461	40.0602	63.3229	16.7974	0.526373	-0.925842	0.768041	-0.380746	0.0195534	0.0840746
ENSG00000184470	22	19863040	19929341	-	66302	7323	TXNRD2	2324.28	2433.84	2094.61	2773.07	1.29544	0.373437	1.20681	0.271201	0.0195913	0.0842189
ENSG00000124193	20	42086568	42092245	+	5678	3951	SRSF6	24635.1	24212.7	26816.1	21609.3	0.796183	-0.328828	0.839609	-0.25221	0.0196191	0.0843194
ENSG00000049768	X	49106897	49121288	-	14392	2578	FOXP3	247.184	246.279	195.464	297.094	1.40997	0.495666	1.24037	0.310773	0.0196262	0.0843266
ENSG00000162885	1	235613238	235667781	-	54544	5705	B3GALNT2	1176.65	1164.9	1286.94	1042.86	0.744939	-0.424807	0.818081	-0.289685	0.0196324	0.0843266
ENSG00000036672	11	119225925	119252436	-	26512	4538	USP2	367.226	358.97	431.933	286.006	0.680229	-0.555907	0.797959	-0.325614	0.0196364	0.0843266
ENSG00000185215	14	103589779	103603776	+	13998	5029	TNFAIP2	42244	37072.3	29418.8	44725.8	1.50487	0.589643	1.2596	0.332969	0.0196421	0.0843266
ENSG00000025708	22	50964181	50968485	-	4305	3320	TYMP	7901.32	7834.67	6101.63	9567.7	1.49123	0.576504	1.25716	0.33017	0.0196428	0.0843266
ENSG00000261740	16	29454551	29465972	-	11422	3417	RP11-345J4.5	200.558	197.689	179.66	215.718	1.36846	0.452552	1.22982	0.298445	0.0196538	0.0843553
ENSG00000257743	7	141811549	141922124	+	110576	8162	RP11-1220K2.2	66.1539	52.4639	38.3093	66.6186	2.03414	1.02442	1.30736	0.386651	0.0196717	0.0844129
ENSG00000072041	12	85253492	85307394	-	53903	8556	SLC6A15	304.149	326.029	468.757	183.301	0.386194	-1.3726	0.763566	-0.389176	0.0196935	0.0844876
ENSG00000138078	2	44543420	44589001	-	45582	8153	PREPL	6553.52	6572.1	7153.74	5990.45	0.818505	-0.288937	0.851157	-0.232503	0.0197019	0.0845047
ENSG00000163808	3	44803209	44914868	+	111660	5285	KIF15	1936.86	1934.96	2136.74	1733.18	0.764747	-0.386946	0.825739	-0.276243	0.0197068	0.0845067
ENSG00000176566	8	88882973	88886296	-	3324	3324	DCAF4L2	7.86067	9.40153	16.687	2.11602	0.133596	-2.90405	0.817127	-0.291368	0.0197446	0.0846499
ENSG00000139718	12	122242086	122270562	+	28477	8386	SETD1B	4441.75	4496.03	4702.26	4289.8	0.830867	-0.267311	0.858194	-0.220624	0.0197677	0.0847303
ENSG00000145687	5	80708840	81047616	-	338777	11284	SSBP2	2303.15	2302.97	2577.04	2028.91	0.78795	-0.343824	0.835812	-0.258749	0.0197802	0.0847315
ENSG00000147573	8	67039131	67087720	+	48590	3079	TRIM55	100.789	112.415	146.204	78.6259	0.494091	-1.01715	0.76539	-0.385733	0.0197809	0.0847315
ENSG00000133731	8	82570196	82598928	-	28733	3720	IMPA1	1526.88	1498.44	1671.94	1324.93	0.801072	-0.319997	0.842094	-0.247947	0.0197837	0.0847315
ENSG00000205571	5	69345350	69374349	+	29000	3088	SMN2	474.112	466.339	585.406	347.271	0.618915	-0.692187	0.783728	-0.351576	0.0197857	0.0847315
ENSG00000144635	3	32567463	32612366	-	44904	6132	DYNC1LI1	3315.81	3386.39	3141.64	3631.13	1.15959	0.21361	1.13858	0.187231	0.0197909	0.0847346
ENSG00000106927	9	116822407	116840752	-	18346	2041	AMBP	39.6816	44.872	26.8349	62.9092	1.68225	0.750392	1.28376	0.36038	0.0197964	0.0847391
ENSG00000066651	6	126307576	126360422	+	52847	2690	TRMT11	1956.01	2020.8	2288.04	1753.55	0.763565	-0.389177	0.825331	-0.276955	0.0198008	0.0847391
ENSG00000182368	9	45727107	45728274	+	1168	616	FAM27A	62.2387	61.5476	45.4998	77.5953	1.64276	0.716125	1.27925	0.355303	0.019806	0.0847427
ENSG00000103978	15	42502730	42565861	-	63132	5588	TMEM87A	7019.34	6794.07	6167.32	7420.83	1.19107	0.252253	1.15815	0.211823	0.0198238	0.0848
ENSG00000205765	5	41904290	41921738	+	17449	5572	C5orf51	3929.24	3977.89	4231.77	3724.01	0.823166	-0.280744	0.853801	-0.228028	0.0198395	0.0848367
ENSG00000188828	X	102962152	102983583	-	21432	2722	GLRA4	3.3023	2.26533	3.10318	1.42748	0.44692	-1.16191	0.76313	-0.39	0.0198459	0.0848367
ENSG00000075702	19	36545783	36596008	+	50226	9775	WDR62	1467.07	1439.89	1647.19	1232.59	0.721714	-0.470502	0.810341	-0.303399	0.0198495	0.0848367
ENSG00000186318	11	117156402	117186975	-	30574	6711	BACE1	7500.08	7368.91	6366.47	8371.36	1.26453	0.338604	1.19449	0.25639	0.0198501	0.0848367
ENSG00000121440	3	73431584	73674091	-	242508	6136	PDZRN3	1967.18	1953.49	2275.99	1630.98	0.697754	-0.519209	0.803098	-0.316353	0.019877	0.0849327
ENSG00000147174	X	70798261	70833433	+	35173	3621	ACRC	298.911	287.388	240.536	334.241	1.41711	0.502952	1.24157	0.31217	0.0198978	0.0850015
ENSG00000124588	6	2988221	3019996	+	31776	2451	NQO2	1599.04	1592.08	1384.04	1800.12	1.26945	0.344205	1.19647	0.258789	0.019902	0.0850015
ENSG00000107249	9	3824127	4348392	-	524266	11558	GLIS3	1800.38	1756.59	2057.19	1455.98	0.679769	-0.556883	0.798182	-0.325211	0.0199105	0.085019
ENSG00000198033	13	19747910	19755992	-	8083	1551	TUBA3C	2.16244	11.6883	12.4999	10.8768	0.310261	-1.68845	0.772102	-0.373138	0.0199561	0.085186
ENSG00000163497	2	219845809	219850379	-	4571	2049	FEV	4.92304	4.71606	2.1651	7.26701	2.24689	1.16793	1.30984	0.389394	0.0199668	0.085186
ENSG00000160469	19	55793440	55823901	+	30462	3841	BRSK1	699.602	701.493	839.631	563.354	0.710424	-0.493248	0.806936	-0.309474	0.0199682	0.085186
ENSG00000122359	10	81910645	81965328	-	54684	8770	ANXA11	24326.2	25587.5	23066.6	28108.5	1.20872	0.273479	1.16793	0.223959	0.0199694	0.085186
ENSG00000197565	X	107386780	107682727	-	295948	9942	COL4A6	421.442	418.61	537.343	299.877	0.617241	-0.696094	0.783698	-0.351631	0.0199719	0.085186
ENSG00000146587	7	5085452	5109119	+	23668	6960	RBAK	2405.62	2485.32	2756.26	2214.39	0.796862	-0.327598	0.840143	-0.251293	0.0199955	0.0852679
ENSG00000167634	19	55434877	55477680	-	42804	3914	NLRP7	507.603	604.967	838.605	371.329	0.504887	-0.985968	0.766909	-0.382873	0.0200094	0.0853083
ENSG00000121446	1	182419256	182529734	+	110479	8575	RGSL1	3.2445	5.3127	4.27996	6.34543	0.42829	-1.22334	0.763487	-0.389325	0.0200272	0.0853632
ENSG00000117360	1	150293925	150325671	+	31747	5373	PRPF3	6348.78	6320.15	5699.72	6940.58	1.21095	0.276133	1.16909	0.225384	0.0200321	0.0853632
ENSG00000126460	19	50083903	50094272	+	10370	1701	PRRG2	679.233	698.985	629.967	768.004	1.30106	0.379692	1.20839	0.273085	0.0200367	0.0853632
ENSG00000152910	16	76311176	76593135	+	281960	5367	CNTNAP4	7.00587	22.911	35.2695	10.5524	0.444135	-1.17093	0.76366	-0.388997	0.0200435	0.0853632
ENSG00000180340	17	42634925	42636907	+	1983	1983	FZD2	1317.94	1354.17	1731.26	977.087	0.659926	-0.599625	0.793325	-0.334015	0.0200446	0.0853632
ENSG00000129682	X	137713735	138304939	-	591205	3767	FGF13	297.573	318.43	256.469	380.391	1.51152	0.595996	1.25984	0.333244	0.0200588	0.0854049
ENSG00000100353	22	36906897	36925483	-	18587	4070	EIF3D	19799.3	19917.2	18662.2	21172.3	1.25918	0.332487	1.19205	0.253444	0.0200719	0.0854417
ENSG00000177453	5	43192173	43280952	+	88780	3619	NIM1K	43.5982	44.6922	50.9512	38.4333	0.752693	-0.409866	0.821331	-0.283965	0.0200957	0.085524
ENSG00000106304	7	123565286	123611468	+	46183	3031	SPAM1	1.79617	2.26396	2.79613	1.73179	0.293803	-1.76708	0.775331	-0.367116	0.0201355	0.0856628
ENSG00000142192	21	27252861	27543446	-	290586	6349	APP	54369	53902.6	62945.9	44859.4	0.753016	-0.409248	0.821485	-0.283694	0.0201373	0.0856628
ENSG00000179922	19	56132108	56135967	-	3860	2058	ZNF784	919.764	932.515	830.069	1034.96	1.29409	0.371934	1.20576	0.269945	0.020151	0.0857023
ENSG00000205683	14	73086004	73360809	-	274806	6868	DPF3	400.261	353.204	266.582	439.825	1.62885	0.70385	1.2765	0.352197	0.0201845	0.0858236
ENSG00000176956	8	144239331	144242128	-	2798	1881	LY6H	142.561	158.443	207.169	109.716	0.535776	-0.900297	0.770683	-0.375791	0.0201927	0.0858236
ENSG00000173930	5	101569690	101632253	-	62564	5334	SLCO4C1	74.899	61.6077	67.6164	55.599	0.58999	-0.761238	0.778894	-0.360502	0.020193	0.0858236
ENSG00000132321	2	237232794	237416185	-	183392	5970	IQCA1	2110.09	2221.71	2685.16	1758.27	0.728664	-0.456674	0.812945	-0.298771	0.0202005	0.0858365
ENSG00000162772	1	212738676	212794119	+	55444	4003	ATF3	6166.9	6334.06	8028.23	4639.89	0.592495	-0.755125	0.779451	-0.359469	0.0202525	0.0860296
ENSG00000163964	3	196366646	196462878	+	96233	4446	PIGX	2976.76	2939.69	2539.04	3340.35	1.25932	0.332649	1.19197	0.253342	0.0202549	0.0860296
ENSG00000128298	22	38480896	38506677	-	25782	2194	BAIAP2L2	367.38	375.684	318.018	433.349	1.52278	0.606709	1.2612	0.334797	0.0202952	0.0861814
ENSG00000136231	7	23349828	23510086	-	160259	8511	IGF2BP3	1800.07	1941.91	2287.42	1596.4	0.478668	-1.0629	0.765718	-0.385115	0.0203051	0.0862043
ENSG00000124827	6	10873456	10882174	-	8719	2441	GCM2	1.3547	2.18481	1.78749	2.58212	0.330785	-1.59603	0.770637	-0.375876	0.0203195	0.0862465
ENSG00000123066	12	116395711	116715143	-	319433	12813	MED13L	6768.26	6917.78	7542.35	6293.21	0.779184	-0.359964	0.832228	-0.26495	0.0203374	0.0863032
ENSG00000140368	15	77285700	77329673	+	43974	4468	PSTPIP1	514.277	519.211	423.924	614.499	1.48933	0.574667	1.25537	0.328109	0.0203446	0.0863147
ENSG00000182187	2	209007297	209010892	-	3596	641	CRYGB	29.2549	30.4531	16.6292	44.277	2.80917	1.49014	1.30194	0.380658	0.020372	0.0864121
ENSG00000145692	5	78407602	78428108	+	20507	3514	BHMT	26.7525	24.4825	32.025	16.94	0.48512	-1.04359	0.766374	-0.38388	0.0204016	0.0865182
ENSG00000077616	11	89864683	89926062	+	61380	7254	NAALAD2	243.228	207.027	263.155	150.899	0.61431	-0.702961	0.783851	-0.351349	0.0204131	0.0865481
ENSG00000157985	2	236402733	237040444	+	637712	13896	AGAP1	4442.29	4624.81	5147.28	4102.34	0.794562	-0.331769	0.839279	-0.252777	0.0204341	0.0866178
ENSG00000205038	8	110374706	110542559	+	167854	13728	PKHD1L1	3428.95	2929.14	2017.52	3840.77	2.03661	1.02617	1.30399	0.382933	0.0204394	0.0866213
ENSG00000262874	19	51891543	51893828	-	2286	1447	C19orf84	84.0466	83.0255	62.2092	103.842	1.70017	0.765678	1.28359	0.360181	0.0204561	0.0866729
ENSG00000116133	1	55315306	55352891	-	37586	4441	DHCR24	58383.4	59195.2	51453.1	66937.2	1.38184	0.466587	1.23213	0.301158	0.020497	0.086815
ENSG00000145113	3	195473636	195539148	-	65513	21325	MUC4	2423.75	2597.12	3609.93	1584.3	0.476821	-1.06848	0.766134	-0.384331	0.0204987	0.086815
ENSG00000175766	5	176057683	176073642	+	15960	3296	EIF4E1B	24.6141	23.6568	17.6383	29.6752	2.22026	1.15073	1.30669	0.385912	0.0205623	0.0870548
ENSG00000141510	17	7565097	7590856	-	25760	3924	TP53	6818.16	6952.26	7973.04	5931.47	0.709426	-0.495276	0.807261	-0.308892	0.0205645	0.0870548
ENSG00000102144	X	77320685	77384793	+	64109	5725	PGK1	45133.7	45633.1	41436.4	49829.7	1.25958	0.332939	1.19181	0.253155	0.0205898	0.087143
ENSG00000100097	22	38071615	38075813	+	4199	1099	LGALS1	21863.7	23032.8	19572.8	26492.8	1.3717	0.455962	1.22935	0.297898	0.020602	0.0871752
ENSG00000165462	11	71950121	71956708	-	6588	1784	PHOX2A	765.709	637.369	462.528	812.21	2.13495	1.0942	1.30543	0.384526	0.0206136	0.0872049
ENSG00000115266	19	1446300	1473243	+	26944	12611	APC2	101.52	107.653	134.527	80.7781	0.713618	-0.486777	0.80859	-0.30652	0.0206283	0.0872478
ENSG00000186417	15	51633826	51700210	+	66385	7144	GLDN	637.636	694.607	372.555	1016.66	1.68775	0.755098	1.28177	0.358136	0.0206442	0.0872962
ENSG00000101489	18	34823010	35146000	-	322991	6532	CELF4	401.259	394.876	336.45	453.303	1.44546	0.53153	1.24638	0.317746	0.0206536	0.0873165
ENSG00000177932	5	178487416	178510538	+	23123	5411	ZNF354C	1137.05	1132.99	1281.78	984.205	0.7539	-0.407555	0.822238	-0.282373	0.0206741	0.0873781
ENSG00000215529	20	31446729	31549006	+	102278	3216	EFCAB8	56.7325	51.6774	67.7163	35.6385	0.528008	-0.921369	0.770873	-0.375434	0.0206773	0.0873781
ENSG00000100417	22	41972898	41985894	-	12997	5082	PMM1	1543.46	1536.56	1318.03	1755.09	1.27064	0.345557	1.19628	0.258558	0.0207008	0.0874562
ENSG00000145777	5	110405760	110413722	+	7963	4282	TSLP	19.055	16.748	20.4216	13.0743	0.59973	-0.737614	0.781578	-0.355538	0.0207049	0.0874562
ENSG00000232237	1	201083081	201096312	-	13232	2026	ASCL5	26.367	27.028	34.6397	19.4163	0.656325	-0.607517	0.793412	-0.333858	0.020731	0.0875309
ENSG00000187024	9	130455257	130487152	-	31896	3595	PTRH1	429.16	390.629	272.36	508.898	1.40891	0.494579	1.23833	0.308399	0.0207317	0.0875309
ENSG00000166405	11	8127597	8190602	-	63006	7700	RIC3	1557.67	1322.65	1722.03	923.265	0.557256	-0.843587	0.774744	-0.368208	0.0207452	0.0875684
ENSG00000206181	18	44558943	44561988	-	3046	3046	TCEB3B	4.68219	4.91464	6.46474	3.36454	0.4767	-1.06885	0.766802	-0.383074	0.0207512	0.0875746
ENSG00000176853	8	124780696	124827692	+	46997	7246	FAM91A1	8308.43	8368.89	7290.85	9446.93	1.3152	0.395283	1.21247	0.277948	0.0207607	0.0875868
ENSG00000143442	1	151375200	151431941	-	56742	10272	POGZ	11603.4	11513.8	12540.7	10486.9	0.811553	-0.301242	0.847906	-0.238024	0.0207633	0.0875868
ENSG00000175866	17	79008948	79091232	+	82285	10262	BAIAP2	5858.89	5994.57	5623.04	6366.1	1.27249	0.347654	1.19693	0.25934	0.0208085	0.087726
ENSG00000146701	7	75677369	75696826	+	19458	3641	MDH2	22319.8	22743	18800.7	26685.3	1.30903	0.388495	1.21035	0.275428	0.0208085	0.087726
ENSG00000182168	4	96083655	96470357	-	386703	10684	UNC5C	517.206	513.251	539.268	487.235	0.621554	-0.686049	0.78595	-0.34749	0.02081	0.087726
ENSG00000157637	17	79218800	79269347	-	50548	7716	SLC38A10	9196.71	9040.83	8413.71	9667.95	1.1911	0.252296	1.15774	0.211313	0.0208266	0.0877768
ENSG00000118292	1	150240600	150253327	+	12728	1351	C1orf54	786.047	818.8	720.848	916.752	1.27025	0.34511	1.196	0.25822	0.0208473	0.0878447
ENSG00000268472	11	112130988	112132117	+	1130	1130	AP002884.2	3.17173	2.82669	3.40552	2.24786	0.608186	-0.717416	0.783406	-0.352167	0.0208522	0.0878461
ENSG00000081913	18	60382672	60647666	+	264995	9153	PHLPP1	848.112	816.038	834.543	797.533	0.795828	-0.329472	0.840123	-0.251327	0.0208818	0.0879515
ENSG00000247077	12	133287405	133299228	+	11824	3881	PGAM5	3618.88	3575.43	3873.72	3277.15	0.839029	-0.253207	0.863448	-0.211818	0.0208899	0.0879542
ENSG00000204644	6	29640169	29648887	-	8719	2131	ZFP57	110.358	131.767	190.707	72.8269	0.447521	-1.15997	0.766177	-0.38425	0.0208917	0.0879542
ENSG00000163378	3	69024365	69063112	-	38748	5647	EOGT	1041.62	1016.01	1045.93	986.084	0.812157	-0.30017	0.848288	-0.237374	0.0209113	0.0880177
ENSG00000183260	20	62492566	62494341	+	1776	1776	ABHD16B	758.995	784.631	680.464	888.797	1.49291	0.578126	1.25482	0.327476	0.0209293	0.0880739
ENSG00000133704	12	30781922	30848920	-	66999	6816	IPO8	6167.09	6235.41	6803.72	5667.11	0.838991	-0.253273	0.863452	-0.211812	0.0209752	0.0882477
ENSG00000102837	13	53602894	53626192	+	23299	2897	OLFM4	22.2847	81.3008	62.5239	100.078	0.412534	-1.27741	0.766707	-0.383254	0.0210057	0.0883568
ENSG00000063241	19	55964352	55973710	-	9359	4408	ISOC2	5340.3	5565.54	4823.72	6307.37	1.32252	0.403293	1.21457	0.280447	0.0210115	0.0883617
ENSG00000127220	19	17402940	17421045	-	18106	2210	ABHD8	1564.62	1589.46	1817.34	1361.59	0.782313	-0.354182	0.83402	-0.261847	0.0210202	0.0883788
ENSG00000145736	5	70330784	70363516	-	32733	6389	GTF2H2	328.256	324.833	383.561	266.106	0.716623	-0.480714	0.809914	-0.304159	0.0210351	0.0884076
ENSG00000173473	3	47626762	47823596	-	196835	7645	SMARCC1	15907.2	15883.6	17597.8	14169.3	0.813459	-0.297859	0.849026	-0.236119	0.0210363	0.0884076
ENSG00000102910	16	48278207	48397033	+	118827	9957	LONP2	7590.14	7357.17	6631.77	8082.57	1.19534	0.257425	1.16005	0.214188	0.0210751	0.0885513
ENSG00000187942	1	22138758	22151714	+	12957	4490	LDLRAD2	332.436	329.382	386.183	272.58	0.699979	-0.514616	0.805089	-0.31278	0.0210986	0.0886159
ENSG00000105186	19	33087913	33167503	-	79591	7855	ANKRD27	6473.39	6994.06	8239.82	5748.29	0.723544	-0.466848	0.812132	-0.300214	0.0210997	0.0886159
ENSG00000234444	7	63767837	63815238	+	47402	9409	ZNF736	2344.99	2312.81	2522.23	2103.39	0.784643	-0.349891	0.835105	-0.25997	0.0211126	0.0886508
ENSG00000168619	8	39442008	39587583	+	145576	3825	ADAM18	2.83772	3.74239	6.38785	1.09692	0.428068	-1.22409	0.766787	-0.383102	0.0211282	0.088679
ENSG00000215845	1	161007421	161008780	-	1360	1210	TSTD1	4620.06	4832.93	4231.88	5433.99	1.31947	0.399962	1.21346	0.279131	0.0211286	0.088679
ENSG00000116977	1	236681300	236716281	+	34982	9710	LGALS8	6182.03	6287.91	6927.07	5648.75	0.744867	-0.424945	0.819307	-0.287523	0.0211339	0.0886795
ENSG00000196230	6	30687978	30693203	+	5226	3359	TUBB	91684.9	91383.3	96878	85888.5	0.839235	-0.252852	0.863652	-0.211478	0.021138	0.0886795
ENSG00000140795	16	46740891	46824319	-	83429	5912	MYLK3	55.2069	48.2468	62.6255	33.868	0.576498	-0.794612	0.778464	-0.361299	0.0211645	0.0887715
ENSG00000262601	16	85204882	85218969	+	14088	777	CTC-786C10.1	22.3835	19.6032	25.0936	14.1128	0.559607	-0.837514	0.775962	-0.365942	0.0211775	0.0888065
ENSG00000124164	20	56964178	57026157	+	61980	10585	VAPB	6164.19	6180.09	5567.85	6792.34	1.17188	0.228821	1.14607	0.196695	0.0211822	0.088807
ENSG00000183668	19	43715943	43773682	-	57740	5048	PSG9	1.33257	1.15697	1.92779	0.386154	0.291298	-1.77943	0.779512	-0.359356	0.0211895	0.0888179
ENSG00000149124	11	58407899	58499447	-	91549	2808	GLYAT	4.16333	4.01199	5.56836	2.45561	0.408012	-1.29332	0.767511	-0.381741	0.0212252	0.0889333
ENSG00000120656	1	28915835	28969597	-	53763	2337	TAF12	2147.02	2183.87	1990.74	2377.01	1.22189	0.28911	1.17406	0.231506	0.0212263	0.0889333
ENSG00000205334	2	27928653	27938599	-	9947	2860	AC074091.13	199.396	199.445	159.687	239.203	1.61016	0.687207	1.27139	0.346407	0.0212424	0.0889815
ENSG00000110446	11	60704556	60720002	-	15447	6118	SLC15A3	3884.14	3955.85	3138.81	4772.89	1.40035	0.485784	1.23551	0.305101	0.021272	0.089086
ENSG00000224531	6	11094266	11138964	+	44699	4686	SMIM13	1809.92	1807.08	1935.34	1678.83	0.813384	-0.297992	0.849095	-0.236001	0.0212838	0.0891157
ENSG00000090263	7	140705854	140715028	-	9175	1818	MRPS33	4145.72	4187.81	3698.23	4677.39	1.28002	0.356169	1.19941	0.262321	0.0213445	0.0893505
ENSG00000077274	X	110488331	110513751	-	25421	3568	CAPN6	543.018	441.268	556.624	325.912	0.495368	-1.01343	0.769545	-0.377923	0.0213734	0.0894516
ENSG00000052723	1	115312100	115323306	-	11207	5894	SIKE1	4192.51	4159.62	4513.51	3805.73	0.844381	-0.244035	0.866893	-0.206074	0.0213966	0.0895293
ENSG00000197444	10	50942689	50970425	-	27737	5724	OGDHL	3296.19	3503.43	3008.74	3998.11	1.43017	0.516185	1.24188	0.312527	0.0214268	0.0896361
ENSG00000109654	4	154073494	154260472	+	186979	9333	TRIM2	3278.84	3281.4	3798.65	2764.14	0.702642	-0.509139	0.806201	-0.310788	0.0214342	0.0896396
ENSG00000163958	3	195924320	195938308	-	13989	2432	ZDHHC19	58.6803	49.961	60.1285	39.7935	0.575051	-0.798237	0.778755	-0.360759	0.021437	0.0896396
ENSG00000175097	11	36597124	36619829	-	22706	3502	RAG2	11.667	12.046	14.2942	9.79783	0.541472	-0.885043	0.774141	-0.369331	0.0214459	0.0896572
ENSG00000188011	2	242811752	242815975	+	4224	2606	CXXC11	7.48551	7.31649	4.78679	9.84618	2.00149	1.00108	1.29857	0.376925	0.021465	0.0897174
ENSG00000111145	12	96588160	96663613	+	75454	4648	ELK3	3250.17	3238.73	3568.86	2908.6	0.786681	-0.34615	0.836225	-0.258037	0.0214725	0.0897292
ENSG00000198034	X	71475529	71497150	-	21622	2982	RPS4X	172271	177142	159221	195062	1.33839	0.420496	1.21891	0.285588	0.0214831	0.0897541
ENSG00000203896	20	62366815	62370456	+	3642	2653	LIME1	590.081	556.061	471.438	640.684	1.39109	0.476218	1.23296	0.302125	0.021505	0.0898259
ENSG00000107821	10	102821598	102827888	+	6291	3613	KAZALD1	1481.7	1576.02	1976.05	1175.99	0.594491	-0.750274	0.782079	-0.354614	0.0215182	0.0898363
ENSG00000196458	12	133498019	133532892	-	34874	7699	ZNF605	1826.99	1839.97	2067.82	1612.12	0.78971	-0.340605	0.837622	-0.255629	0.0215206	0.0898363
ENSG00000180964	X	102507923	102510131	-	2209	1222	TCEAL8	4116.73	4162.31	3900.72	4423.91	1.18595	0.24604	1.15446	0.207223	0.0215243	0.0898363
ENSG00000109534	4	110736666	110745893	+	9228	2043	GAR1	1995.03	2045.71	1878.87	2212.56	1.22983	0.298454	1.17777	0.236053	0.0215262	0.0898363
ENSG00000165752	10	134020996	134145351	-	124356	3543	STK32C	1294.28	1301.11	1174.72	1427.5	1.26963	0.344407	1.19516	0.257198	0.0215761	0.0900247
ENSG00000141576	17	74138534	74236454	-	97921	7802	RNF157	657.811	595.823	676.869	514.776	0.656511	-0.60711	0.794643	-0.33162	0.021608	0.0901354
ENSG00000163479	1	155978839	155990750	-	11912	6651	SSR2	24180.6	24866	27501.1	22231	0.828745	-0.271	0.857638	-0.221559	0.02162	0.0901354
ENSG00000163913	3	129158968	129239198	+	80231	9395	IFT122	4451.69	4564.98	4946.4	4183.55	0.82352	-0.280124	0.854702	-0.226507	0.0216249	0.0901354
ENSG00000164675	7	123092454	123175131	-	82678	5893	IQUB	93.9977	92.4564	113.226	71.6868	0.634079	-0.657264	0.789777	-0.340482	0.0216298	0.0901354
ENSG00000181291	17	32907768	32966337	+	58570	4583	TMEM132E	74.0377	70.1992	84.2558	56.1426	0.640184	-0.643442	0.791062	-0.338136	0.0216301	0.0901354
ENSG00000153561	2	86947296	87005164	+	57869	6804	RMND5A	7141.05	7142.42	7779.02	6505.82	0.837894	-0.25516	0.862998	-0.212571	0.0216308	0.0901354
ENSG00000179915	2	50145643	51259674	-	1114032	15264	NRXN1	15.78	16.5322	25.7609	7.30343	0.452542	-1.14388	0.768501	-0.379881	0.0217001	0.0904045
ENSG00000110200	11	71817424	71823826	-	6403	2883	ANAPC15	1904.43	1855.35	1634.19	2076.51	1.23935	0.309589	1.18212	0.241373	0.0217055	0.0904072
ENSG00000145721	5	96427574	96478576	-	51003	4112	LIX1	1615.95	1706.88	2324.81	1088.94	0.488533	-1.03347	0.76994	-0.377182	0.0217145	0.0904241
ENSG00000006128	7	97361220	97369784	+	8565	1888	TAC1	10.2088	10.4427	14.3424	6.54305	0.454169	-1.1387	0.768582	-0.37973	0.021719	0.0904241
ENSG00000159640	17	61554422	61599205	+	44784	10469	ACE	872.746	802.912	679.124	926.701	1.28821	0.365369	1.2021	0.265553	0.0217608	0.0905787
ENSG00000157593	6	44221833	44225291	-	3459	2053	SLC35B2	6162.67	6141.12	5591.23	6691.01	1.22481	0.292554	1.17516	0.232862	0.0218177	0.0907959
ENSG00000120685	13	39584003	39612252	-	28250	7354	PROSER1	4099.27	4113.1	4526.26	3699.94	0.819375	-0.287404	0.852514	-0.230204	0.0218299	0.0908104
ENSG00000188487	11	15133970	15268754	+	134785	3330	INSC	10.8078	6.23424	3.87982	8.58866	2.1723	1.11923	1.30035	0.3789	0.0218323	0.0908104
ENSG00000166133	15	40861499	40866659	+	5161	1875	RPUSD2	1022.49	1017.41	941.051	1093.76	1.19134	0.25258	1.15745	0.210954	0.0218362	0.0908104
ENSG00000204767	5	169291268	169407744	-	116477	2999	FAM196B	30.701	29.3972	32.5632	26.2312	0.535836	-0.900136	0.774327	-0.368986	0.0218402	0.0908104
ENSG00000090776	X	68048840	68061990	+	13151	3314	EFNB1	6119.48	5559.28	5209.11	5909.46	1.26315	0.337022	1.19231	0.253759	0.0218612	0.0908782
ENSG00000132825	20	58511894	58515352	-	3459	3459	PPP1R3D	1006.97	1005.72	903.352	1108.1	1.21705	0.283393	1.17127	0.228079	0.0218712	0.0908939
ENSG00000085377	6	105725440	105850959	-	125520	3762	PREP	3140.25	3068.34	3327.38	2809.3	0.846612	-0.240227	0.868425	-0.203527	0.0218745	0.0908939
ENSG00000133612	7	150782918	150841523	+	58606	11032	AGAP3	10324.6	10383.7	9370.53	11396.9	1.25897	0.332239	1.19057	0.251649	0.0218812	0.0909021
ENSG00000149654	20	44802372	44937137	-	134766	4929	CDH22	314.19	283.516	379.003	188.029	0.489519	-1.03056	0.770422	-0.376279	0.0218862	0.0909033
ENSG00000183038	22	20366206	20368028	-	1823	973	GGTLC3	1.96351	2.21568	1.11795	3.31342	2.79021	1.48037	1.2936	0.371391	0.0219529	0.0911604
ENSG00000164978	9	34329504	34343709	+	14206	1073	NUDT2	1570.54	1582	1348.19	1815.81	1.30587	0.385013	1.20811	0.272749	0.0219648	0.09119
ENSG00000187185	16	57832098	57850850	+	18753	2106	CTD-2600O9.1	25.3236	26.8333	34.5659	19.1007	0.59975	-0.737568	0.783771	-0.351496	0.0219726	0.0912026
ENSG00000214688	10	73471458	73497581	-	26124	4934	C10orf105	28.2208	26.5216	33.5486	19.4946	0.554349	-0.851133	0.776935	-0.364134	0.0220167	0.0913661
ENSG00000169914	1	20209006	20239438	+	30433	6767	OTUD3	1274.96	1185.3	1326.12	1044.48	0.772656	-0.372102	0.830546	-0.267868	0.0220217	0.0913667
ENSG00000050165	11	11984653	12031316	-	46664	5059	DKK3	3847.68	3698.52	4351.35	3045.69	0.697917	-0.518873	0.805514	-0.312018	0.0220264	0.0913667
ENSG00000166170	14	104022881	104029168	-	6288	5271	BAG5	6244.33	6074.91	5441.69	6708.12	1.19436	0.256237	1.15907	0.212967	0.022062	0.0914946
ENSG00000102076	X	153409698	153424507	+	14810	1261	OPN1LW	4.82023	4.69588	2.9779	6.41385	2.27992	1.18898	1.2997	0.378174	0.0220738	0.0915239
ENSG00000151025	10	25463991	25891155	+	427165	7726	GPR158	413.235	400.174	484.638	315.71	0.535758	-0.900346	0.774842	-0.368025	0.0220864	0.0915423
ENSG00000011451	19	15532319	15560762	-	28444	8155	WIZ	6500.11	6239.53	6905.77	5573.29	0.813341	-0.298067	0.849424	-0.235444	0.0220917	0.0915423
ENSG00000244005	20	34255977	34287281	-	31305	6024	NFS1	2704.13	2702.1	2966.02	2438.17	0.826505	-0.274904	0.856542	-0.223404	0.0220929	0.0915423
ENSG00000142408	19	54466294	54493469	+	27176	8747	CACNG8	97.9569	99.3503	73.9332	124.767	1.73156	0.79207	1.28146	0.357783	0.0220974	0.0915423
ENSG00000153266	3	62355356	62359999	-	4644	2193	FEZF2	0.996783	0.699192	1.0824	0.315988	0.234433	-2.09275	0.794301	-0.332242	0.0221152	0.0915931
ENSG00000105696	19	18718240	18731849	+	13610	2626	TMEM59L	111.249	154.108	231.939	76.2773	0.561401	-0.832897	0.778077	-0.362015	0.0221192	0.0915931
ENSG00000183684	17	79845713	79849462	-	3750	1581	ALYREF	5562.87	5501.33	4723.06	6279.6	1.29868	0.377045	1.20547	0.269596	0.0221454	0.0916817
ENSG00000134802	11	57174427	57195053	-	20627	3664	SLC43A3	4136.51	3988.29	3373.74	4602.83	1.32965	0.411047	1.21551	0.281562	0.0221608	0.0917257
ENSG00000142546	19	50058968	50093519	-	34552	4367	NOSIP	4879.24	5206.22	4460.56	5951.88	1.33318	0.414877	1.21654	0.282788	0.0221879	0.091818
ENSG00000102678	13	22245522	22278637	+	33116	4539	FGF9	592.29	556.731	745.007	368.455	0.566865	-0.818923	0.779012	-0.360283	0.022211	0.0918647
ENSG00000161960	17	7476024	7482323	+	6300	5316	EIF4A1	1146.94	1122.58	1246.6	998.564	0.770369	-0.376378	0.829739	-0.26927	0.0222124	0.0918647
ENSG00000116922	1	38147242	38157914	-	10673	4423	C1orf109	2375.34	2432.71	2756.62	2108.79	0.773472	-0.370578	0.831003	-0.267074	0.0222136	0.0918647
ENSG00000142875	1	84543745	84704181	+	160437	6676	PRKACB	1851.03	1832.89	1990.55	1675.22	0.778295	-0.361611	0.833051	-0.263524	0.022275	0.092099
ENSG00000185608	22	19419425	19423598	+	4174	1965	MRPL40	3069.41	3204.24	2709.79	3698.68	1.30385	0.382776	1.20711	0.271552	0.022287	0.0921285
ENSG00000166793	11	57412560	57417417	-	4858	4460	YPEL4	199.397	185.053	226.443	143.663	0.698844	-0.516957	0.806055	-0.311049	0.0222973	0.0921513
ENSG00000248643	11	66384097	66413940	+	29844	2577	RBM14-RBM4	5.95402	5.19927	6.50227	3.89627	0.575603	-0.796853	0.780543	-0.35745	0.022353	0.092358
ENSG00000099785	19	8478154	8503901	+	25748	2216	MARCH2	2001.3	2044	2332.07	1755.93	0.786588	-0.34632	0.83669	-0.257236	0.0223612	0.092358
ENSG00000163746	3	146109208	146213778	-	104571	2544	PLSCR2	69.8836	65.3096	52.3318	78.2874	1.434	0.520049	1.24113	0.311652	0.0223641	0.092358
ENSG00000006210	16	57406370	57418960	+	12591	5983	CX3CL1	2709.72	2791.18	2334.63	3247.73	1.42561	0.511584	1.2394	0.309637	0.0223666	0.092358
ENSG00000165879	10	99079022	99081672	+	2651	2651	FRAT1	663.878	659.317	738.055	580.579	0.786111	-0.347195	0.836512	-0.257541	0.0224213	0.0925555
ENSG00000091129	7	107788068	108097161	-	309094	7939	NRCAM	4114.86	3991.25	4586.7	3395.8	0.661016	-0.597242	0.796741	-0.327818	0.0224241	0.0925555
ENSG00000188293	19	46733009	46734500	+	1492	769	IGFL1	71.3126	153.346	56.9061	249.785	1.99606	0.997152	1.2945	0.37239	0.0224454	0.0926234
ENSG00000183597	22	20004537	20053449	+	48913	6157	TANGO2	1734.66	1806.72	1597.61	2015.82	1.20772	0.272284	1.16615	0.221752	0.0224682	0.0926975
ENSG00000143436	1	151732119	151736040	-	3922	1812	MRPL9	5016.65	5023.64	5313.48	4733.79	0.871689	-0.198115	0.885349	-0.175681	0.0224765	0.0927119
ENSG00000196569	6	129204342	129837714	+	633373	10032	LAMA2	1380.61	1244.97	1497.97	991.973	0.679508	-0.557438	0.80122	-0.319729	0.0224822	0.0927157
ENSG00000149451	20	3648612	3662893	-	14282	5386	ADAM33	1378.24	1460.77	1870.5	1051.04	0.572834	-0.803811	0.780399	-0.357717	0.022496	0.0927524
ENSG00000115275	2	74688184	74692537	-	4354	3411	MOGS	7098.34	7212.74	7775.07	6650.41	0.874361	-0.193698	0.887267	-0.17256	0.022501	0.0927532
ENSG00000119535	1	36931644	36948879	-	17236	8426	CSF3R	1405.55	1418.9	1039.6	1798.2	1.4817	0.56725	1.2498	0.321702	0.022514	0.0927869
ENSG00000179674	3	160394948	160396233	+	1286	1286	ARL14	30.5001	29.6222	20.195	39.0494	1.83376	0.874803	1.28729	0.364332	0.0225191	0.0927876
ENSG00000198918	X	118920467	118925606	-	5140	2141	RPL39	46527.2	47871.7	41805.5	53937.9	1.32562	0.406669	1.21384	0.279583	0.0225585	0.0929302
ENSG00000163633	4	87797358	87857354	-	59997	5270	C4orf36	398.438	401.711	369.342	434.08	1.19195	0.253328	1.1575	0.211016	0.0225667	0.0929439
ENSG00000164291	5	94890778	94940768	+	49991	4314	ARSK	738.338	759.811	865.06	654.561	0.784621	-0.349932	0.835953	-0.258506	0.0225888	0.0930152
ENSG00000185305	5	53179775	53606412	-	426638	3791	ARL15	877.19	869.47	946.515	792.426	0.821522	-0.283629	0.853982	-0.227723	0.0226023	0.0930504
ENSG00000178761	15	75192328	75199462	-	7135	5258	FAM219B	4677.29	4561.32	4206.39	4916.25	1.19765	0.260207	1.16066	0.214941	0.0226264	0.0931298
ENSG00000186310	X	92925929	92928567	-	2639	2639	NAP1L3	389.518	373.684	459.126	288.243	0.679721	-0.556986	0.801461	-0.319295	0.0226449	0.0931861
ENSG00000169599	2	69622882	69664760	-	41879	2197	NFU1	2268.76	2330.87	2090.67	2571.07	1.20148	0.264809	1.16273	0.217514	0.0226634	0.0932419
ENSG00000125449	17	73106047	73126360	+	20314	2823	ARMC7	1368.2	1343.76	1205.66	1481.85	1.22324	0.290703	1.17391	0.231318	0.0226811	0.0932948
ENSG00000163817	3	45796942	45838027	-	41086	6651	SLC6A20	437.046	384.72	502.512	266.928	0.476482	-1.06951	0.771732	-0.373828	0.022686	0.0932948
ENSG00000179981	18	72922710	73001905	+	79196	8281	TSHZ1	3307.32	3134.59	3566.24	2702.93	0.765096	-0.386287	0.828009	-0.272281	0.0227519	0.0935361
ENSG00000140474	15	75128457	75135687	-	7231	3516	ULK3	6392.68	6209.36	5349.68	7069.03	1.34599	0.428669	1.2196	0.286406	0.0227544	0.0935361
ENSG00000144445	2	210886147	211036107	-	149961	8468	KANSL1L	1814.75	1847.58	2090.63	1604.53	0.820403	-0.285595	0.85344	-0.228638	0.0227677	0.0935537
ENSG00000129467	14	24787555	24804299	-	16745	8067	ADCY4	922.456	848.107	655.005	1041.21	1.49251	0.577736	1.25116	0.323264	0.0227685	0.0935537
ENSG00000127399	7	150019728	150035239	+	15512	2735	LRRC61	2681.05	2611.36	3013.37	2209.35	0.796612	-0.32805	0.841478	-0.249003	0.0227746	0.0935571
ENSG00000073417	15	85523671	85682376	+	158706	7886	PDE8A	2107.12	1960.46	1638.48	2282.44	1.29824	0.376554	1.20472	0.268693	0.0227833	0.0935571
ENSG00000117595	1	209959036	209979465	-	20430	4792	IRF6	5037.25	5138.05	5642.04	4634.07	0.768776	-0.379364	0.829475	-0.26973	0.0227839	0.0935571
ENSG00000112305	6	71377479	71571718	+	194240	4343	SMAP1	2361.4	2134.96	1710.55	2559.37	1.23046	0.299198	1.1773	0.235479	0.022814	0.0936607
ENSG00000181333	11	93754527	93846917	+	92391	5345	HEPHL1	62.4553	65.0499	80.1824	49.9173	0.55783	-0.842102	0.779012	-0.360283	0.0228484	0.0937627
ENSG00000127580	16	734622	740444	-	5823	3570	WDR24	1365.73	1385.66	1221.65	1549.66	1.23751	0.307436	1.18054	0.239452	0.0228487	0.0937627
ENSG00000140471	15	101099574	101143435	-	43862	7790	LINS	1288.71	1245.39	1100.25	1390.54	1.19329	0.254946	1.15813	0.2118	0.0228681	0.0938223
ENSG00000243207	19	10216899	10225456	+	8558	2661	PPAN-P2RY11	0.760112	0.795612	1.27632	0.314904	0.349209	-1.51784	0.776856	-0.36428	0.0228766	0.0938371
ENSG00000111785	12	107168373	107283090	+	114718	7791	RIC8B	1949.8	1934.44	2067.67	1801.21	0.836641	-0.25732	0.862649	-0.213154	0.02289	0.0938721
ENSG00000250722	5	42799982	42887494	-	87513	5688	SEPP1	14578	14545.3	16020.6	13070	0.683413	-0.549171	0.80271	-0.31705	0.0229333	0.0940293
ENSG00000115221	2	160956177	161128399	-	172223	6348	ITGB6	3086.46	3085.43	2300.43	3870.42	1.64902	0.721606	1.27138	0.346397	0.022957	0.0941065
ENSG00000196090	20	40701392	41818610	-	1117219	12933	PTPRT	460.908	523.46	667.036	379.885	0.402867	-1.31162	0.772834	-0.37177	0.0229724	0.0941447
ENSG00000161647	17	41878167	41910538	-	32372	4491	MPP3	609.989	606.93	512.583	701.276	1.36528	0.449193	1.22452	0.292214	0.0229763	0.0941447
ENSG00000142544	19	51600863	51611627	-	10765	2087	CTU1	967.034	984.853	860.138	1109.57	1.31565	0.39577	1.21029	0.275348	0.0229811	0.0941447
ENSG00000180549	9	139924626	139927462	-	2837	2584	FUT7	76.6365	82.5278	67.5365	97.5192	1.52221	0.606168	1.2554	0.328148	0.0229996	0.0942004
ENSG00000168394	6	32812986	32821755	-	8770	4742	TAP1	14378.5	14420.4	11087.2	17753.6	1.4209	0.506808	1.23736	0.307264	0.0230389	0.0943415
ENSG00000169220	5	176784838	176799602	+	14765	3797	RGS14	2250.23	2326.35	2026.03	2626.68	1.30282	0.381634	1.20603	0.270263	0.023045	0.0943463
ENSG00000131495	5	140018325	140027370	-	9046	1488	NDUFA2	6353.27	6693.74	5849	7538.48	1.32953	0.410911	1.21447	0.280327	0.0230722	0.0944375
ENSG00000171503	4	159593277	159630775	+	37499	4493	ETFDH	1327.39	1329.01	1189.96	1468.06	1.18411	0.243798	1.15278	0.205116	0.0231173	0.0945816
ENSG00000136697	2	113825547	113833427	+	7881	1597	IL1F10	1.33257	1.49948	0.303968	2.69499	5.93712	2.56976	1.22559	0.293475	0.0231173	0.0945816
ENSG00000137726	11	117707693	117748201	-	40509	5135	FXYD6	2905.7	2410.87	2698.47	2123.26	0.6634	-0.59205	0.798184	-0.325206	0.0231418	0.0946616
ENSG00000089199	20	5892076	5906007	+	13932	4535	CHGB	120.166	217.324	224.254	210.395	0.584609	-0.774457	0.783409	-0.352162	0.023206	0.0949038
ENSG00000163348	1	154929502	154936329	-	6828	3630	PYGO2	6716.64	6747.11	7153.42	6340.8	0.879318	-0.185542	0.890987	-0.166523	0.0232116	0.0949068
ENSG00000167513	16	88869621	88875666	+	6046	3336	CDT1	1946.77	1940.6	1413.51	2467.68	1.34393	0.426456	1.21848	0.285081	0.0232176	0.094911
ENSG00000169570	5	118173017	118324240	-	151224	4617	DTWD2	585.44	609.282	684.328	534.235	0.790671	-0.338851	0.838986	-0.253281	0.0232285	0.094935
ENSG00000255150	12	104697517	104698980	+	1464	1464	EID3	202.138	208.771	232.427	185.115	0.743369	-0.42785	0.8205	-0.285425	0.0232808	0.0951285
ENSG00000167371	16	29823177	29827201	+	4025	3318	PRRT2	515.146	451.881	545.984	357.778	0.630836	-0.664663	0.791585	-0.337184	0.0233243	0.0952599
ENSG00000172239	5	43526369	43557860	-	31492	3391	PAIP1	9228	9435.48	10377.1	8493.89	0.846395	-0.240597	0.868686	-0.203093	0.0233251	0.0952599
ENSG00000109618	4	25121627	25162204	-	40578	6381	SEPSECS	1360.02	1362.01	1222.37	1501.66	1.22148	0.288628	1.17269	0.229826	0.0233278	0.0952599
ENSG00000269165	10	52094298	52095876	+	1579	1579	AC069547.1	55.4367	58.6061	52.1289	65.0832	1.46464	0.55055	1.24534	0.316537	0.0233333	0.0952621
ENSG00000197223	2	68268262	68338080	-	69819	3581	C1D	1778.34	1798.11	2047.41	1548.81	0.814283	-0.296398	0.850455	-0.233693	0.0233806	0.0954346
ENSG00000164651	7	20823906	20826505	-	2600	1714	SP8	8.41453	48.4605	84.5325	12.3884	0.315399	-1.66475	0.78307	-0.352787	0.0234663	0.0957639
ENSG00000205336	16	57644564	57698944	+	54381	8319	GPR56	15419.4	14781	13031.2	16530.8	1.33635	0.418303	1.21604	0.282185	0.0234734	0.0957651
ENSG00000160323	9	136279478	136324508	+	45031	5695	ADAMTS13	996.206	989.017	849.589	1128.45	1.41771	0.503563	1.23602	0.305708	0.0234766	0.0957651
ENSG00000140280	15	52015208	52043782	-	28575	2074	LYSMD2	780.566	805.631	678.691	932.57	1.33934	0.421522	1.21687	0.28317	0.0234954	0.0958216
ENSG00000173612	6	117113248	117150200	-	36953	2862	GPRC6A	3.91749	3.12511	4.75241	1.49781	0.377396	-1.40585	0.776038	-0.365802	0.0235134	0.095854
ENSG00000130939	1	10092890	10241297	+	148408	9140	UBE4B	6331.43	6337.63	6903.56	5771.7	0.841317	-0.249278	0.86563	-0.208177	0.023516	0.095854
ENSG00000120519	4	147175127	147443123	-	267997	6694	SLC10A7	724.669	717.171	781.59	652.753	0.804013	-0.314709	0.845367	-0.24235	0.0235183	0.095854
ENSG00000102683	13	23755091	23899304	+	144214	1804	SGCG	108.465	115.022	97.9233	132.12	1.72775	0.788894	1.27697	0.352723	0.0235277	0.0958717
ENSG00000136842	9	100263462	100364030	+	100569	3708	TMOD1	4643.76	4451.57	3349.4	5553.75	1.50557	0.590306	1.25179	0.323995	0.0235406	0.095904
ENSG00000154783	3	14860469	14975895	+	115427	7869	FGD5	1972.88	1958.13	1568.88	2347.38	1.46031	0.546277	1.24418	0.315199	0.0235528	0.0959164
ENSG00000168918	2	233924677	234116549	+	191873	6998	INPP5D	2036.5	2086.94	1674.01	2499.87	1.43379	0.519838	1.23918	0.309382	0.0235542	0.0959164
ENSG00000102265	X	47441712	47446188	+	4477	1790	TIMP1	30105.3	29777.8	24507.1	35048.6	1.45366	0.539689	1.24296	0.31378	0.0235587	0.0959164
ENSG00000152256	2	173420101	173489823	+	69723	15115	PDK1	3627.67	3631.7	3994.51	3268.89	0.766601	-0.383451	0.829134	-0.270322	0.0235706	0.0959445
ENSG00000163155	1	151132224	151138424	-	6201	2508	LYSMD1	1299.72	1304.68	1414.78	1194.59	0.858583	-0.21997	0.87658	-0.190043	0.0236287	0.0961605
ENSG00000116885	1	36881428	36916086	-	34659	2822	OSCP1	1196.53	1190.32	1376.11	1004.53	0.746936	-0.420943	0.821999	-0.282791	0.023645	0.0962064
ENSG00000148123	9	103790991	104087417	+	296427	3669	LPPR1	18.8938	18.7014	26.1327	11.2702	0.422694	-1.24231	0.773949	-0.369689	0.0236626	0.0962575
ENSG00000198231	17	61850963	61896677	+	45715	8521	DDX42	14417.6	13813.9	12748.2	14879.7	1.15871	0.212515	1.13692	0.185131	0.0236811	0.0963126
ENSG00000179820	19	54369477	54379691	+	10215	3675	MYADM	9204.27	8388.31	7133.08	9643.54	1.31683	0.397064	1.20993	0.274925	0.0236993	0.0963663
ENSG00000133895	11	64570982	64578766	-	7785	4246	MEN1	5048.82	4904.25	4590.56	5217.95	1.1557	0.20877	1.13492	0.182593	0.023788	0.0967063
ENSG00000137817	15	72533522	72565340	-	31819	7696	PARP6	7890.35	7872.61	6884.91	8860.3	1.26141	0.335043	1.19012	0.251103	0.0238507	0.0969407
ENSG00000163221	1	153346184	153348125	-	1942	516	S100A12	25.4722	22.4463	14.9081	29.9846	1.7992	0.847355	1.28081	0.357055	0.0239044	0.0971384
ENSG00000244693	7	143963794	143966381	-	2588	2588	CTAGE8	39.0314	37.199	29.6843	44.7137	1.60021	0.678264	1.26374	0.337696	0.023912	0.0971407
ENSG00000130255	19	5674958	5691887	+	16930	2272	RPL36	50979.7	55057.2	47213.4	62901.1	1.44821	0.534271	1.24136	0.311925	0.0239151	0.0971407
ENSG00000185024	14	105675623	105781926	-	106304	27011	BRF1	3600.01	3496.49	3154.62	3838.37	1.21352	0.279195	1.16841	0.224548	0.0239544	0.0972794
ENSG00000119335	9	131445703	131458679	+	12977	4355	SET	37297.1	36681.9	34102.9	39261	1.19232	0.253773	1.15714	0.210563	0.0239743	0.0973211
ENSG00000197077	22	25348697	25593415	+	244719	15818	KIAA1671	6673.85	6715.33	5653.04	7777.62	1.31894	0.399382	1.21031	0.275379	0.0239748	0.0973211
ENSG00000108468	17	46147414	46178883	-	31470	3087	CBX1	8365.71	8114.79	9080.62	7148.95	0.807598	-0.308291	0.847339	-0.238989	0.0239976	0.097393
ENSG00000011114	14	93703896	93799438	-	95543	11333	BTBD7	3533.53	3519.72	3753.08	3286.36	0.836612	-0.25737	0.862979	-0.212603	0.0240046	0.0974008
ENSG00000176928	5	74323289	74326724	-	3436	3436	GCNT4	66.585	68.9168	81.7618	56.0718	0.605338	-0.724188	0.78803	-0.343677	0.0240194	0.0974401
ENSG00000027847	5	177027101	177037348	+	10248	4927	B4GALT7	2739.14	2857.83	2613.91	3101.75	1.224	0.291607	1.17354	0.230861	0.0240327	0.0974735
ENSG00000009844	6	142468367	142545826	+	77460	7194	VTA1	4484.61	4587.88	5022.89	4152.88	0.847672	-0.238421	0.86967	-0.201459	0.0240378	0.0974736
ENSG00000162706	1	159141399	159173103	+	31705	3896	CADM3	1469.17	1557.06	1080.97	2033.16	2.10672	1.075	1.29029	0.36769	0.0240844	0.0976397
ENSG00000198862	21	30300466	30365270	-	64805	8869	LTN1	3312.66	3313.42	3594.14	3032.7	0.814521	-0.295977	0.85087	-0.232989	0.0240962	0.0976397
ENSG00000128463	15	34517200	34522357	+	5158	4459	EMC4	6398.64	6390.89	5903.94	6877.85	1.18654	0.246759	1.15382	0.206419	0.0240974	0.0976397
ENSG00000164296	5	149372681	149380730	-	8050	4640	TIGD6	722.481	733.017	673.57	792.465	1.17584	0.233695	1.14754	0.198541	0.0240991	0.0976397
ENSG00000083896	4	69176105	69215807	-	39703	7032	YTHDC1	8276.24	8128.87	7725.39	8532.36	1.15185	0.203947	1.13227	0.179217	0.0241505	0.0978272
ENSG00000158716	1	159750722	159752333	+	1612	825	DUSP23	4389.51	4647.24	4040.64	5253.84	1.324	0.404902	1.21165	0.276971	0.0241748	0.0979051
ENSG00000198750	7	74807499	74867509	-	60011	1370	GATSL2	13.926	13.7742	16.74	10.8083	0.673179	-0.570937	0.801676	-0.318909	0.0241947	0.097965
ENSG00000154229	17	64298754	64806861	+	508108	11152	PRKCA	2459.75	2325.53	1954.65	2696.4	1.36937	0.453513	1.22399	0.291596	0.0242185	0.0980405
ENSG00000137166	6	41514164	41570122	+	55959	6170	FOXP4	8324.21	8480.9	9870.92	7090.88	0.729774	-0.454479	0.816866	-0.291829	0.0242422	0.0981158
ENSG00000163728	3	180319918	180335616	+	15699	7783	TTC14	5967.04	5917.92	6702.77	5133.07	0.763308	-0.389663	0.828344	-0.271697	0.0242853	0.0982692
ENSG00000143882	2	10861775	10925236	+	63462	3324	ATP6V1C2	1637.48	1488.41	1184.15	1792.67	1.59515	0.67369	1.26228	0.336034	0.0242962	0.0982892
ENSG00000130598	11	1860219	1862910	+	2692	1080	TNNI2	117.125	126.311	103.248	149.374	1.55657	0.638371	1.25754	0.33061	0.0243005	0.0982892
ENSG00000117226	1	89472349	89488577	-	16229	4297	GBP3	4631.46	4766.76	4036.07	5497.45	1.39155	0.47669	1.22914	0.297649	0.0243077	0.0982975
ENSG00000063515	22	19136089	19137796	-	1708	1033	GSC2	0.493285	1.0977	0.89297	1.30244	0.343685	-1.54084	0.781832	-0.355069	0.0243389	0.098403
ENSG00000236882	5	95187936	95195837	+	7902	2052	C5orf27	19.5714	19.7962	26.3336	13.2588	0.586419	-0.769996	0.785599	-0.348135	0.0243464	0.0984127
ENSG00000249961	16	66788879	66835523	-	46645	3115	CCDC79	8.00648	7.60772	5.53877	9.67667	1.8245	0.867502	1.28069	0.35692	0.0244117	0.0986557
ENSG00000143476	1	212208919	212280742	+	71824	4892	DTL	1740.3	1708.72	1795.3	1622.14	0.791572	-0.337207	0.840012	-0.251519	0.0244198	0.0986557
ENSG00000178297	19	2389769	2426237	+	36469	4195	TMPRSS9	68.999	66.2643	80.0486	52.4801	0.647089	-0.627964	0.796299	-0.328619	0.0244262	0.0986557
ENSG00000138459	3	112280556	112304424	+	23869	4853	SLC35A5	2859.69	2860.5	3064.56	2656.43	0.837953	-0.255059	0.863894	-0.211073	0.0244271	0.0986557
ENSG00000103187	16	84599200	84651683	-	52484	6742	COTL1	7485.28	7472.81	6398.93	8546.69	1.30242	0.381191	1.2046	0.268552	0.024433	0.0986588
ENSG00000102890	16	67233014	67237932	+	4919	2575	ELMO3	2980.35	3138.6	2747.5	3529.71	1.31676	0.396997	1.20916	0.27401	0.0244512	0.0987114
ENSG00000147872	9	19108373	19149288	-	40916	5094	PLIN2	6440.48	6515.03	7620.29	5409.77	0.702963	-0.508478	0.809356	-0.305153	0.02446	0.098726
ENSG00000169679	2	111395275	111435691	-	40417	6032	BUB1	3881.65	3956.23	4391.99	3520.47	0.766334	-0.383955	0.829615	-0.269486	0.0244759	0.0987656
ENSG00000165323	11	92085262	92629618	+	544357	19420	FAT3	176.21	157.776	112.707	202.845	1.78761	0.838032	1.27838	0.354313	0.0244801	0.0987656
ENSG00000090863	16	74485856	74641012	-	155157	9550	GLG1	11221.4	11000.7	11943.3	10058.1	0.826267	-0.275321	0.857276	-0.222168	0.0245177	0.0988964
ENSG00000157470	15	59664892	59815748	+	150857	5578	FAM81A	381.008	353.882	260.116	447.649	1.49722	0.582285	1.24864	0.320362	0.0245353	0.0989465
ENSG00000174547	11	66202546	66234209	-	31664	2539	MRPL11	6466.07	6644.18	5820.51	7467.86	1.28591	0.362789	1.19885	0.261648	0.0245444	0.0989625
ENSG00000148835	10	105127724	105148822	+	21099	3268	TAF5	819.085	820.101	896.673	743.53	0.82757	-0.273046	0.858007	-0.220939	0.0245505	0.0989664
ENSG00000180667	1	207217194	207226325	-	9132	6521	YOD1	1755.8	1803.12	1986.83	1619.41	0.820004	-0.286298	0.853917	-0.227832	0.0245699	0.0990239
ENSG00000204165	X	70323739	70326638	-	2900	1128	CXorf65	29.9269	30.0007	22.1526	37.8488	1.67677	0.745681	1.26986	0.344672	0.0245888	0.0990775
ENSG00000091947	17	42088556	42101314	-	12759	3029	TMEM101	2377.06	2383.91	2126.08	2641.73	1.3755	0.459959	1.22501	0.292798	0.0245986	0.0990775
ENSG00000113161	5	74632154	74657929	+	25776	6215	HMGCR	4831.48	4854.07	5419.7	4288.44	0.811418	-0.301482	0.849499	-0.235316	0.0245988	0.0990775
ENSG00000164054	3	48509197	48542259	-	33063	4586	SHISA5	15969.2	16125.3	14644.4	17606.3	1.20196	0.265394	1.16213	0.216765	0.0246059	0.0990855
ENSG00000143458	1	151043054	151098018	+	54965	9189	GABPB2	1937.1	1932.79	1699.47	2166.1	1.23369	0.302976	1.17773	0.236007	0.0246316	0.0991516
ENSG00000182087	19	1009647	1021117	-	11471	3974	TMEM259	12054.9	11960.7	10870.6	13050.9	1.25117	0.323282	1.18536	0.245328	0.0246414	0.0991516
ENSG00000111832	6	116892530	116918838	+	26309	5909	RWDD1	4008.36	4157.86	3722.48	4593.24	1.22972	0.298335	1.1759	0.233765	0.0246427	0.0991516
ENSG00000050327	7	144052381	144077725	+	25345	5818	ARHGEF5	1815.39	1814.92	1594.87	2034.98	1.24436	0.315407	1.18246	0.241794	0.024643	0.0991516
ENSG00000096093	6	52285106	52387892	+	102787	7510	EFHC1	3876.89	3878.24	4415.03	3341.45	0.75089	-0.413326	0.824113	-0.279086	0.0246606	0.0991963
ENSG00000185504	17	79506911	79520987	-	14077	5380	C17orf70	3911.3	3768.32	3416.23	4120.41	1.20755	0.272077	1.16502	0.220356	0.0246645	0.0991963
ENSG00000168904	15	99791567	99930934	+	139368	9348	LRRC28	1029.12	1030.79	922.432	1139.15	1.20151	0.264843	1.16185	0.216424	0.024678	0.0992296
ENSG00000129197	17	5322961	5336196	+	13236	7430	RPAIN	3062.36	3036.84	3284.39	2789.3	0.820664	-0.285136	0.854313	-0.227163	0.0246923	0.0992663
ENSG00000113645	5	167718656	167899308	+	180653	8086	WWC1	9235.41	9833.18	8884.88	10781.5	1.2721	0.347207	1.19365	0.255381	0.0247048	0.0992776
ENSG00000224474	10	99179228	99185831	-	6604	236	AL355490.1	25.6012	24.1246	26.7455	21.5037	0.691894	-0.531378	0.806739	-0.309827	0.0247064	0.0992776
ENSG00000260342	16	18799385	18812841	-	13457	764	RP11-1035H13.3	12.6409	13.0092	10.3698	15.6486	1.47804	0.563686	1.24526	0.316449	0.0247106	0.0992776
ENSG00000171792	12	2985424	2998626	+	13203	2580	RHNO1	4147.12	4283.53	4773	3794.07	0.772321	-0.372728	0.832094	-0.265181	0.0247228	0.0993057
ENSG00000166902	11	59573608	59578345	-	4738	2271	MRPL16	3681.01	3653.58	3298.2	4008.96	1.19578	0.257947	1.15874	0.212559	0.0247289	0.0993096
ENSG00000153060	16	10721358	10788802	-	67445	1775	TEKT5	30.3692	30.5339	25.4415	35.6263	1.50181	0.586701	1.24898	0.320749	0.02474	0.0993334
ENSG00000162891	1	207038699	207042568	+	3870	1567	IL20	13.6023	13.6735	9.36009	17.9868	1.88954	0.918037	1.28263	0.359102	0.0247524	0.0993606
ENSG00000100429	22	50683612	50689834	-	6223	4951	HDAC10	678.641	703.336	592.425	814.247	1.39965	0.485067	1.23033	0.299046	0.0247572	0.0993606
ENSG00000105948	7	138818490	138876732	+	58243	4999	TTC26	1527.75	1483.66	1626.44	1340.87	0.809564	-0.304784	0.848646	-0.236765	0.024773	0.0993908
ENSG00000148655	10	77360998	78319925	+	958928	6149	C10orf11	1429.72	1512.1	1300.17	1724.04	1.36095	0.444618	1.2212	0.288303	0.0247751	0.0993908
ENSG00000100012	22	30843946	30868036	-	24091	3663	SEC14L3	8.03575	9.03187	5.30476	12.759	2.16438	1.11395	1.28795	0.365072	0.0247943	0.099447
ENSG00000115592	2	219687106	219696809	-	9704	3334	PRKAG3	11.7007	12.6071	18.3454	6.86887	0.51594	-0.954726	0.778707	-0.360848	0.0248065	0.0994622
ENSG00000139597	13	32974861	33002315	-	27455	5638	N4BP2L1	1543.45	1559.48	1392.35	1726.61	1.3135	0.393414	1.2078	0.272383	0.0248085	0.0994622
ENSG00000206260	3	138722804	138725110	-	2307	2307	PRR23A	2.26909	2.35189	3.71998	0.983811	0.265131	-1.91522	0.796101	-0.328977	0.0248362	0.0995527
ENSG00000114646	3	47603729	47622282	-	18554	4366	CSPG5	770.299	794.217	914.863	673.57	0.681806	-0.552566	0.804421	-0.313977	0.0248454	0.0995687
ENSG00000095794	10	35415719	35501886	+	86168	5695	CREM	1976.1	1969.67	2142.89	1796.45	0.842606	-0.247071	0.866788	-0.206249	0.0248572	0.0995952
ENSG00000137815	15	41700606	41775761	+	75156	5770	RTF1	6492.31	6434.03	5921.03	6947.03	1.19397	0.255762	1.15769	0.211255	0.0248651	0.0996037
ENSG00000100033	22	18900294	18924066	-	23773	8772	PRODH	516.546	500.313	386.11	614.517	1.8944	0.92174	1.28244	0.358888	0.0248697	0.0996037
ENSG00000187189	6	116571151	116575261	-	4111	4111	TSPYL4	3295.02	3212.19	3597.63	2826.76	0.779044	-0.360224	0.834896	-0.260332	0.024881	0.0996282
ENSG00000092820	6	159186773	159240444	-	53672	3336	EZR	25254.6	25851.5	28519.6	23183.3	0.778356	-0.361498	0.834624	-0.260802	0.0248992	0.0996802
ENSG00000171695	20	62714733	62715712	-	980	868	C20orf201	66.4522	66.1052	81.9441	50.2663	0.547937	-0.867917	0.781781	-0.355164	0.0249309	0.0997861
ENSG00000170390	4	150999426	151178609	+	179184	4593	DCLK2	903.998	909.801	758.143	1061.46	1.33895	0.421102	1.21516	0.281149	0.0249437	0.0998166
ENSG00000182901	1	240931554	241520530	-	588977	3328	RGS7	38.6328	34.2783	45.6414	22.9153	0.487089	-1.03774	0.77741	-0.363252	0.0249492	0.0998175
ENSG00000133030	17	16945859	17120993	+	175135	18105	MPRIP	10958.4	11005.2	11885.2	10125.2	0.825699	-0.276312	0.857122	-0.222428	0.0249663	0.0998653
ENSG00000103707	15	65294845	65321977	-	27133	2437	MTFMT	1047.29	1018.64	921.515	1115.76	1.19838	0.261083	1.16003	0.21416	0.0250289	0.100085
ENSG00000182676	17	79791368	79792926	-	1559	1449	PPP1R27	7.85135	7.57248	9.46522	5.67974	0.615787	-0.699497	0.791297	-0.337709	0.0250317	0.100085
ENSG00000239713	22	39436924	39483748	+	46825	5496	APOBEC3G	1904.08	1938.79	1530.84	2346.75	1.35969	0.443278	1.22056	0.287547	0.025045	0.100117
ENSG00000165953	14	94953611	94984181	-	30571	2276	SERPINA12	9.85333	9.69787	13.4357	5.96006	0.425154	-1.23394	0.777463	-0.363154	0.025055	0.100123
ENSG00000139289	12	76419227	76427712	-	8486	8069	PHLDA1	3192.69	3165.74	2565.78	3765.69	1.36732	0.451347	1.22246	0.289783	0.0250574	0.100123
ENSG00000235034	19	51152702	51162567	+	9866	888	C19orf81	338.502	340.234	239.953	440.515	1.59901	0.677181	1.26102	0.334588	0.025062	0.100123
ENSG00000204960	7	155149680	155160629	-	10950	2456	BLACE	1.19247	4.99256	7.1504	2.83471	0.374612	-1.41653	0.780695	-0.357168	0.0251025	0.100264
ENSG00000053438	20	36149617	36152092	+	2476	1294	NNAT	60.18	64.6043	78.0697	51.1389	0.668756	-0.580448	0.801719	-0.318831	0.0251095	0.10027
ENSG00000077800	7	72742167	72772634	+	30468	2457	FKBP6	8.65248	8.47372	11.1883	5.7591	0.579638	-0.786777	0.785916	-0.347553	0.025117	0.10028
ENSG00000177335	8	144120626	144141359	+	20734	2929	C8orf31	364.519	390.513	317.031	463.995	1.61993	0.695933	1.26309	0.336957	0.0251387	0.100345
ENSG00000165684	9	139270029	139293249	-	23221	5010	SNAPC4	2457.34	2431.02	2223.93	2638.12	1.24549	0.316717	1.18263	0.241994	0.0251537	0.100384
ENSG00000080561	X	107068985	107170423	+	101439	3097	MID2	446.361	442.546	342.224	542.868	1.42528	0.511243	1.23501	0.304528	0.0251897	0.100507
ENSG00000123091	1	51701943	51739127	+	37185	3122	RNF11	6185.34	6271.17	7054.04	5488.3	0.796836	-0.327645	0.842778	-0.246775	0.0252067	0.100554
ENSG00000079841	6	72596406	73112845	+	516440	12800	RIMS1	57.4806	51.4874	71.5861	31.3888	0.505752	-0.983499	0.778904	-0.360482	0.0252234	0.1006
ENSG00000151498	11	134123389	134135749	+	12361	7174	ACAD8	2947.02	2923.45	3223.39	2623.51	0.827354	-0.273424	0.85812	-0.220749	0.0252322	0.100614
ENSG00000073921	11	85668727	85780924	-	112198	5833	PICALM	13986.1	14086.8	12861.4	15312.3	1.18659	0.246819	1.15342	0.205916	0.0252627	0.100714
ENSG00000213780	6	30875961	30881883	+	5923	2353	GTF2H4	401.078	414.887	464.853	364.921	0.792111	-0.336226	0.840682	-0.250367	0.0252707	0.100725
ENSG00000161914	19	11594242	11616738	-	22497	3301	ZNF653	666.562	700.533	822.728	578.337	0.768064	-0.380702	0.830784	-0.267454	0.0252846	0.10076
ENSG00000115827	2	172290727	172341562	+	50836	7655	DCAF17	1981.95	1945.53	2089.63	1801.42	0.83133	-0.266508	0.860357	-0.216993	0.025309	0.100836
ENSG00000148965	11	18252896	18258440	-	5545	727	SAA4	37.2495	23.9144	12.743	35.0859	2.22926	1.15656	1.28575	0.362615	0.0253666	0.101045
ENSG00000157445	3	54156574	55108584	+	952011	4670	CACNA2D3	698.775	660.1	580.64	739.561	1.47952	0.565126	1.24437	0.315413	0.0253756	0.101059
ENSG00000169442	1	26644448	26647014	+	2567	935	CD52	1259.25	1315.83	1053.15	1578.51	1.54704	0.629507	1.2541	0.326655	0.0253896	0.101094
ENSG00000196350	19	22469210	22499978	+	30769	3877	ZNF729	113.822	100.3	131.052	69.547	0.475188	-1.07343	0.778078	-0.362013	0.0254168	0.101182
ENSG00000052795	4	159690290	159829201	+	138912	10868	FNIP2	1327.2	1291.52	1343.05	1239.99	0.780844	-0.356893	0.835958	-0.258498	0.0254524	0.101302
ENSG00000204899	13	73282495	73301825	-	19331	2299	MZT1	1840.84	1857.23	2180.22	1534.23	0.80471	-0.313459	0.846587	-0.240269	0.0254829	0.101393
ENSG00000185379	17	33426811	33448541	-	21731	3720	RAD51D	492.547	474.86	505.11	444.61	0.857345	-0.222052	0.876175	-0.190709	0.0254858	0.101393
ENSG00000181222	17	7387685	7417933	+	30249	8353	POLR2A	12790	12856	13957.5	11754.6	0.791826	-0.336745	0.840673	-0.250384	0.0255028	0.10144
ENSG00000148386	9	138555168	138558268	+	3101	1105	LCN9	1.89154	1.93955	3.00736	0.871741	0.300331	-1.73537	0.791494	-0.33735	0.0255137	0.101462
ENSG00000103966	15	42190950	42264776	-	73827	5066	EHD4	4647.1	4608.41	4039.81	5177.02	1.20557	0.269713	1.1636	0.2186	0.0255368	0.101514
ENSG00000008838	17	38175350	38217468	-	42119	6962	MED24	5436.15	5315.32	5672.13	4958.5	0.849648	-0.235062	0.871283	-0.198788	0.0255374	0.101514
ENSG00000166126	14	103388993	103399933	+	10941	4646	AMN	1194.1	1149.52	983.138	1315.91	1.4692	0.555034	1.24237	0.313091	0.0255629	0.101594
ENSG00000110536	11	47586982	47595013	+	8032	2740	PTPMT1	1900.55	1889.2	1686.57	2091.83	1.21395	0.279711	1.16783	0.223828	0.0255956	0.101682
ENSG00000100060	22	37865101	37882439	-	17339	3042	MFNG	769.581	754.989	665.99	843.987	1.29833	0.376659	1.20221	0.265684	0.0256	0.101682
ENSG00000122126	X	128673826	128726538	+	52713	5779	OCRL	4070.39	4037.45	3698.74	4376.16	1.16107	0.215459	1.13794	0.186426	0.0256008	0.101682
ENSG00000144230	2	128403439	128410213	+	6775	2671	GPR17	43.0202	36.8969	50.1187	23.675	0.557444	-0.8431	0.78405	-0.350982	0.0256227	0.101715
ENSG00000244405	3	185764097	185828107	-	64011	5802	ETV5	3302.17	3432.42	2828.74	4036.1	1.43138	0.517404	1.23555	0.305154	0.0256251	0.101715
ENSG00000177294	17	6679542	6700420	+	20879	2918	FBXO39	58.4847	92.8102	118.682	66.9389	0.642067	-0.639205	0.796841	-0.327637	0.0256251	0.101715
ENSG00000168118	1	229406822	229441641	+	34820	3297	RAB4A	4116.7	4214.1	4762.04	3666.16	0.809818	-0.30433	0.849134	-0.235935	0.0256384	0.101731
ENSG00000052850	11	44281994	44331716	-	49723	5750	ALX4	60.6425	62.2957	78.4682	46.1232	0.431401	-1.2129	0.778712	-0.360838	0.0256397	0.101731
ENSG00000163877	1	38000050	38019903	-	19854	4888	SNIP1	2305.02	2329.01	2552.63	2105.4	0.820351	-0.285687	0.854502	-0.226844	0.0256517	0.101757
ENSG00000258740	14	75705319	75735986	-	30668	678	RP11-293M10.1	2.08065	1.85304	2.47183	1.23424	0.491868	-1.02366	0.779173	-0.359985	0.0256774	0.101815
ENSG00000171471	12	116997186	117014425	+	17240	832	MAP1LC3B2	57.3031	56.7399	50.7843	62.6955	1.31559	0.395711	1.20761	0.272159	0.0256796	0.101815
ENSG00000150471	4	62066976	62944053	+	877078	13991	LPHN3	485.47	498.664	696.352	300.976	0.53476	-0.903035	0.781919	-0.354908	0.0256821	0.101815
ENSG00000159374	2	74785010	74875465	-	90456	3000	M1AP	643.976	630.654	715.991	545.317	0.7017	-0.511074	0.810216	-0.303621	0.0257002	0.101865
ENSG00000137312	6	30695486	30710510	-	15025	3186	FLOT1	23337.3	24491.9	22071.3	26912.5	1.21424	0.280055	1.1679	0.22392	0.0257384	0.101995
ENSG00000115525	2	86066267	86116137	-	49871	5701	ST3GAL5	1174.33	1190.38	1334.73	1046.03	0.769842	-0.377366	0.831748	-0.265781	0.025748	0.102012
ENSG00000229474	15	44957930	45003514	-	45585	4771	PATL2	368.583	322.043	256.886	387.199	1.54565	0.628213	1.2532	0.32562	0.0257571	0.102027
ENSG00000160746	3	43396351	43733086	-	336736	5287	ANO10	2125.69	2178.72	2378.53	1978.91	0.851712	-0.231563	0.872633	-0.196553	0.0257745	0.102075
ENSG00000197479	5	140579183	140582618	+	3436	3436	PCDHB11	262.108	240.714	295.617	185.812	0.58185	-0.781281	0.787292	-0.34503	0.02578	0.102076
ENSG00000166579	17	8316449	8393729	+	77281	8115	NDEL1	3066.01	3109.66	3320.53	2898.79	0.857943	-0.221047	0.876633	-0.189955	0.0258055	0.10214
ENSG00000146963	7	139025105	139108198	+	83094	6249	C7orf55-LUC7L2	5159.78	5088	4656.74	5519.26	1.22454	0.292241	1.17284	0.23001	0.0258068	0.10214
ENSG00000111254	12	4724674	4758213	-	33540	3668	AKAP3	482.522	513.678	638.114	389.242	0.6274	-0.672543	0.794405	-0.332054	0.0258219	0.102179
ENSG00000154803	17	17115526	17140502	-	24977	9786	FLCN	2106.33	2087.42	2259.3	1915.54	0.824698	-0.278062	0.856891	-0.222816	0.0258648	0.102327
ENSG00000143742	1	225965531	225978168	+	12638	1712	SRP9	18263.2	18759.1	20776.7	16741.4	0.84412	-0.244479	0.867978	-0.20427	0.0258749	0.102346
ENSG00000078967	7	43966037	43995735	+	29699	4713	UBE2D4	1912.17	1925.11	2109.82	1740.4	0.82765	-0.272908	0.858506	-0.2201	0.0258975	0.102399
ENSG00000170222	17	10600911	10614550	+	13640	1620	ADPRM	483.529	480.156	530.18	430.132	0.845161	-0.242701	0.868614	-0.203213	0.025899	0.102399
ENSG00000077080	7	100240720	100254084	-	13365	2389	ACTL6B	4.27469	21.7274	40.582	2.87275	0.422878	-1.24169	0.779663	-0.359077	0.0259133	0.102435
ENSG00000072818	17	7239848	7254797	+	14950	7421	ACAP1	931.922	922.858	749.9	1095.82	1.44616	0.532227	1.23781	0.307791	0.0259327	0.10249
ENSG00000134253	1	117653682	117665209	-	11528	4368	TRIM45	1482.68	1435.09	1591.39	1278.79	0.771515	-0.374233	0.832514	-0.264454	0.025949	0.102533
ENSG00000172667	3	178735011	178790067	-	55057	9646	ZMAT3	2230.39	2194.45	2374.89	2014	0.801293	-0.319598	0.845189	-0.242654	0.025968	0.102573
ENSG00000174106	12	65563351	65642107	+	78757	5562	LEMD3	3316.24	3373.07	3792.23	2953.92	0.796349	-0.328527	0.842923	-0.246527	0.0259749	0.102573
ENSG00000144320	2	176788620	176867567	-	78948	9122	KIAA1715	2447.94	2471.25	2571.22	2371.29	0.8315	-0.266212	0.860665	-0.216476	0.0259752	0.102573
ENSG00000142279	19	34971874	34997258	+	25385	8262	WTIP	2283.47	2422.06	2876.64	1967.47	0.757076	-0.401489	0.827198	-0.273695	0.0259918	0.102618
ENSG00000165792	14	21457929	21465189	+	7261	4444	METTL17	5503.24	5639.68	6274.01	5005.36	0.779669	-0.359067	0.835802	-0.258767	0.0260421	0.102791
ENSG00000143502	1	223394161	223537544	-	143384	4865	SUSD4	3503.4	3378.04	2583.66	4172.41	1.48952	0.574844	1.2448	0.315914	0.0260464	0.102791
ENSG00000173905	3	167726465	167813763	-	87299	4647	GOLIM4	4595.09	4387.17	4928.11	3846.22	0.751444	-0.412262	0.82529	-0.277026	0.026065	0.102843
ENSG00000182572	6	27839623	27840099	-	477	477	HIST1H3I	6.43662	6.235	4.36633	8.10367	1.76719	0.82146	1.27256	0.347735	0.0260957	0.102908
ENSG00000114473	3	197615946	197687013	-	71068	7474	IQCG	2804.94	2612	2975.52	2248.47	0.747227	-0.420382	0.823891	-0.279474	0.0260961	0.102908
ENSG00000232434	9	139738867	139741797	+	2931	2931	C9orf172	73.6343	73.2181	89.1324	57.3039	0.652906	-0.615053	0.799545	-0.322748	0.026102	0.102908
ENSG00000120697	13	37523912	37574398	-	50487	2194	ALG5	2539.2	2674.81	2526	2823.62	1.19893	0.261752	1.15988	0.213976	0.026103	0.102908
ENSG00000182447	3	161214596	161221730	+	7135	1434	OTOL1	0.946027	0.901431	0.335613	1.46725	4.06116	2.02189	1.24409	0.315089	0.0261135	0.102919
ENSG00000123612	2	158383279	158485517	-	102239	9195	ACVR1C	168.245	169.426	193.729	145.123	0.659855	-0.599779	0.800974	-0.320173	0.0261174	0.102919
ENSG00000123329	12	57866038	57882597	-	16560	5127	ARHGAP9	1050.26	1044.24	821.604	1266.87	1.45635	0.542356	1.2393	0.309527	0.0261217	0.102919
ENSG00000138614	15	65871091	65903627	-	32537	4210	VWA9	4862.37	4748.18	4424.3	5072.06	1.17493	0.232578	1.14633	0.197029	0.0261471	0.102998
ENSG00000188542	2	241499471	241503431	+	3961	3709	DUSP28	613.593	623.879	569.743	678.014	1.2172	0.283571	1.16913	0.225439	0.0261987	0.10318
ENSG00000204370	11	111957497	111990353	+	32857	2126	SDHD	9719.78	10015.5	9196.59	10834.5	1.27356	0.34887	1.19305	0.254649	0.0262332	0.103294
ENSG00000198890	1	107599267	107601916	+	2650	2650	PRMT6	2172.5	2120.42	2390.45	1850.4	0.805773	-0.311555	0.847427	-0.238839	0.0262478	0.103314
ENSG00000146809	7	123207064	123277951	+	70888	3295	ASB15	2.67228	2.95839	2.72415	3.19263	2.48095	1.31089	1.27959	0.355678	0.0262519	0.103314
ENSG00000179840	1	9712668	9714644	-	1977	1823	C1orf200	7.5016	7.74898	5.75247	9.74549	1.60331	0.681054	1.25889	0.332156	0.0262544	0.103314
ENSG00000232833	9	67784944	67786624	-	1681	1506	FAM27E3	60.3671	52.3875	41.8094	62.9656	1.47356	0.559303	1.24194	0.312591	0.0262617	0.103322
ENSG00000017621	X	49019061	49024822	+	5762	4948	MAGIX	745.644	803.768	674.432	933.104	1.38693	0.471894	1.22551	0.293385	0.0262973	0.103411
ENSG00000124120	20	43104526	43123244	+	18719	7044	TTPAL	2618.47	2599.74	2775.63	2423.84	0.840646	-0.250429	0.86602	-0.207527	0.0262985	0.103411
ENSG00000134668	1	32256023	32281652	-	25630	7085	SPOCD1	199.178	206.208	152.167	260.249	1.55176	0.633902	1.25292	0.325291	0.0263005	0.103411
ENSG00000175294	11	65784223	65793988	-	9766	2687	CATSPER1	58.0619	61.4966	53.0995	69.8937	1.4209	0.506805	1.23251	0.301602	0.0263381	0.103537
ENSG00000115561	2	86730554	86948245	-	217692	7393	CHMP3	7370.27	7414.82	8070.82	6758.83	0.853299	-0.228877	0.873784	-0.194651	0.0264116	0.103805
ENSG00000099917	22	20850200	20941919	+	91720	10374	MED15	6225.27	6369.93	5610.69	7129.16	1.21109	0.276306	1.166	0.221573	0.0264405	0.103897
ENSG00000101335	20	35169887	35178228	+	8342	1199	MYL9	15384.5	14850.5	12177.3	17523.6	1.36921	0.453342	1.22124	0.288348	0.0264604	0.103946
ENSG00000267889	2	203104292	203104435	+	144	144	AC079354.2	7.27019	6.67895	4.8418	8.51611	1.45114	0.537187	1.23788	0.307866	0.0264638	0.103946
ENSG00000125888	20	17674317	17716516	+	42200	1358	BANF2	8.26749	8.77683	12.0469	5.50676	0.524508	-0.930963	0.78261	-0.353635	0.0264785	0.103982
ENSG00000158528	7	94536514	94925727	+	389214	11151	PPP1R9A	3377.43	3371.87	3798.92	2944.81	0.787334	-0.344953	0.839235	-0.252853	0.0265074	0.104054
ENSG00000184903	7	110303110	111202573	-	899464	3404	IMMP2L	1273.01	1225.63	1085.11	1366.14	1.28859	0.365792	1.19817	0.260827	0.0265105	0.104054
ENSG00000002745	7	120965421	120981158	+	15738	3261	WNT16	17.7105	35.0479	22.6185	47.4773	0.57264	-0.8043	0.787315	-0.344987	0.0265184	0.104054
ENSG00000186352	4	186317175	186321782	+	4608	2580	ANKRD37	652.379	652.034	736.253	567.815	0.758509	-0.398762	0.828051	-0.272209	0.0265185	0.104054
ENSG00000205857	12	7917812	7926717	+	8906	907	NANOGNB	1.07919	1.00196	1.60104	0.402886	0.304639	-1.71483	0.793612	-0.333495	0.0265421	0.104125
ENSG00000239887	1	162336698	162356600	+	19903	4487	C1orf226	1306.86	1300.9	1456.11	1145.68	0.765127	-0.386229	0.830479	-0.267984	0.0265758	0.104236
ENSG00000145029	3	49460379	49466759	-	6381	2929	NICN1	1372.72	1398.9	1545.66	1252.13	0.786988	-0.345586	0.839136	-0.253024	0.0265995	0.104308
ENSG00000149636	20	35380194	35402221	-	22028	2739	DSN1	2796.6	2764.4	2845.98	2682.82	0.83965	-0.252139	0.865522	-0.208358	0.026607	0.104316
ENSG00000169413	14	21249210	21250626	+	1417	1061	RNASE6	1129.4	1180.02	948.242	1411.79	1.43357	0.519617	1.23451	0.303943	0.0266149	0.104326
ENSG00000083799	16	50775961	50835846	+	59886	12963	CYLD	3908.84	3838.3	3391.63	4284.97	1.20157	0.264927	1.16105	0.215433	0.0266367	0.10439
ENSG00000130803	19	9251056	9274100	+	23045	5065	ZNF317	4005.77	4117.58	4615.33	3619.84	0.789442	-0.341095	0.840206	-0.251186	0.0266461	0.104405
ENSG00000163293	4	47916159	48042188	+	126030	5981	NIPAL1	340.643	299.057	244.019	354.095	1.43984	0.525911	1.23559	0.3052	0.0266586	0.104433
ENSG00000184990	14	105219437	105234831	+	15395	4776	SIVA1	5553.25	5517.12	4768.38	6265.86	1.23635	0.306085	1.17774	0.236019	0.0266859	0.10448
ENSG00000256771	19	19976695	20005483	+	28789	3626	ZNF253	1441.5	1383.52	1501.44	1265.61	0.815366	-0.29448	0.852321	-0.230532	0.0266869	0.10448
ENSG00000127837	2	219128850	219134980	-	6131	3136	AAMP	11964.5	12232.5	11676	12789	1.15605	0.2092	1.13443	0.181973	0.0266882	0.10448
ENSG00000138109	10	96698415	96749147	+	50733	3036	CYP2C9	8.58387	9.37663	12.6682	6.08501	0.395117	-1.33965	0.783141	-0.352657	0.0266962	0.10448
ENSG00000181191	X	68380694	68385636	-	4943	3117	PJA1	3024.74	2856.05	2638.49	3073.62	1.23588	0.305541	1.17752	0.235757	0.0267003	0.10448
ENSG00000165376	X	106143394	106174091	+	30698	3410	CLDN2	23.1694	21.0211	18.8899	23.1523	1.87969	0.910494	1.27618	0.351828	0.0267033	0.10448
ENSG00000127989	7	91321323	91510034	-	188712	4890	MTERF	1390.61	1369.09	1474.16	1264.03	0.864065	-0.210788	0.880864	-0.183009	0.0267212	0.104529
ENSG00000198062	22	16256441	16287937	-	31497	2184	POTEH	29.2429	33.1938	45.2077	21.18	0.369482	-1.43643	0.785544	-0.348236	0.026768	0.10469
ENSG00000189108	X	103810996	105011822	+	1200827	3146	IL1RAPL2	47.1494	51.6775	38.1168	65.2382	1.83985	0.879588	1.27437	0.349784	0.0267825	0.104726
ENSG00000211584	12	48147699	48176536	+	28838	4921	SLC48A1	5618.97	5453.63	4885.43	6021.82	1.29306	0.370794	1.19943	0.262352	0.0268076	0.104802
ENSG00000184347	5	168088745	168728133	-	639389	14334	SLIT3	4230.76	4401.52	5473.19	3329.85	0.642481	-0.638275	0.798427	-0.324768	0.0268322	0.104877
ENSG00000162959	2	32090129	32236299	-	146171	5220	MEMO1	470.596	467.583	510.828	424.338	0.849939	-0.234569	0.87179	-0.197947	0.0268847	0.105061
ENSG00000101413	20	36661948	36720768	+	58821	4243	RPRD1B	4333.12	4123.16	4386.98	3859.35	0.859344	-0.218692	0.877785	-0.188061	0.0269374	0.105245
ENSG00000188352	9	20658308	20995954	+	337647	10035	FOCAD	3303.12	3350.55	3556.83	3144.27	0.786983	-0.345595	0.839326	-0.252697	0.0269766	0.105349
ENSG00000147403	X	153618315	153637504	+	19190	4825	RPL10	149938	159717	145344	174091	1.28116	0.357446	1.19522	0.257273	0.0269783	0.105349
ENSG00000197771	10	121588972	121652068	-	63097	5944	MCMBP	7445.27	7344.72	7666.87	7022.57	0.857626	-0.22158	0.876677	-0.189882	0.0269805	0.105349
ENSG00000125998	20	33873534	33880204	-	6671	3145	FAM83C	6.51096	5.8996	8.12738	3.67183	0.470643	-1.0873	0.781499	-0.355683	0.0270209	0.105485
ENSG00000142039	19	41816094	41830788	+	14695	3821	CCDC97	3919.67	3829.1	4163.11	3495.1	0.841751	-0.248535	0.866874	-0.206105	0.0270355	0.105521
ENSG00000180096	16	30389454	30407312	-	17859	4217	SEPT1	385.39	393.728	324.88	462.576	1.47675	0.562424	1.24116	0.311691	0.0270529	0.105568
ENSG00000171604	5	139026884	139063467	+	36584	3852	CXXC5	14795.6	15480.7	14257.2	16704.2	1.27687	0.352613	1.19363	0.255355	0.0270633	0.105586
ENSG00000264324	2	74438731	74590504	-	151774	5059	RP11-287D1.3	69.6496	61.0446	55.7139	66.3752	0.695825	-0.523203	0.810047	-0.303922	0.027076	0.105614
ENSG00000100124	22	38226862	38245334	-	18473	4487	ANKRD54	2066.23	2127.93	1925.76	2330.1	1.22434	0.292005	1.17207	0.229064	0.0271063	0.105708
ENSG00000123584	X	148663309	148669116	-	5808	1814	MAGEA9B	1.00302	1.17049	2.06225	0.278725	0.175913	-2.50707	0.824897	-0.277714	0.027111	0.105708
ENSG00000186298	12	111157485	111180744	-	23260	6902	PPP1CC	13998.3	14344.2	15618.6	13069.8	0.851623	-0.231713	0.872894	-0.196121	0.0271212	0.105713
ENSG00000077232	2	183580999	183659191	+	78193	21586	DNAJC10	17242.2	17141.6	18813.5	15469.8	0.823026	-0.280991	0.856437	-0.223582	0.0271267	0.105713
ENSG00000196313	7	72349936	72421979	+	72044	9818	POM121	4060	3903.31	4208.46	3598.17	0.816533	-0.292416	0.853078	-0.22925	0.0271289	0.105713
ENSG00000137198	6	16238811	16295780	+	56970	2232	GMPR	6427	6712.97	5674.34	7751.6	1.4561	0.542112	1.23768	0.30764	0.0271456	0.105739
ENSG00000128322	22	23915312	23922495	-	7184	904	IGLL1	9.05665	10.0899	14.1105	6.06927	0.478281	-1.06407	0.781876	-0.354989	0.0271495	0.105739
ENSG00000163626	4	73921797	73935472	-	13676	3258	COX18	1410.68	1338.43	1194.42	1482.44	1.2199	0.286769	1.16996	0.226461	0.0271572	0.105739
ENSG00000108813	17	48046334	48052321	+	5988	3211	DLX4	170.271	147.896	179.479	116.313	0.645504	-0.631501	0.799387	-0.323035	0.0271598	0.105739
ENSG00000115524	2	198254508	198299815	-	45308	9164	SF3B1	45350	45781.9	50142.7	41421	0.842944	-0.246492	0.867615	-0.204872	0.0271631	0.105739
ENSG00000158717	16	88762903	88772829	-	9927	4394	RNF166	1590.24	1605.26	1429.35	1781.16	1.23011	0.298791	1.17468	0.232264	0.0271933	0.105835
ENSG00000154781	3	14693271	14714166	+	20896	3533	CCDC174	2159.28	2215.43	2061.59	2369.28	1.15098	0.202859	1.13099	0.177591	0.0271997	0.105838
ENSG00000267106	19	9731967	9756572	+	24606	4659	C19orf82	573.716	571.941	648.63	495.253	0.784412	-0.350317	0.838371	-0.254339	0.027209	0.105847
ENSG00000120093	17	46626232	46682274	-	56043	7456	HOXB3	5732.69	5521.09	6302.73	4739.44	0.64306	-0.636975	0.799	-0.323733	0.0272139	0.105847
ENSG00000101577	18	2916992	3013313	-	96322	6800	LPIN2	5164.87	4987.49	5336.01	4638.96	0.806254	-0.310693	0.848067	-0.23775	0.0272185	0.105847
ENSG00000198908	X	101975616	102008468	+	32853	5518	BHLHB9	694.873	682.551	744.956	620.145	0.814161	-0.296615	0.851931	-0.231192	0.0272503	0.105949
ENSG00000197445	16	73160536	73178346	-	17811	1308	C16orf47	7.55263	7.80662	8.70546	6.90778	0.658629	-0.602462	0.802038	-0.318258	0.0272633	0.105978
ENSG00000132915	5	149237519	149324356	-	86838	7414	PDE6A	97.2478	109.035	139.355	78.7137	0.6454	-0.631734	0.799504	-0.322823	0.0272733	0.105996
ENSG00000215009	12	7456880	7481320	+	24441	2477	ACSM4	9.6079	9.58767	13.336	5.83938	0.506509	-0.981341	0.783121	-0.352692	0.0273073	0.106107
ENSG00000134595	X	139585152	139587225	-	2074	2074	SOX3	62.3147	58.9751	57.555	60.3953	4.18899	2.0666	1.23626	0.305984	0.0273611	0.106294
ENSG00000023572	1	193065598	193075244	-	9647	1299	GLRX2	626.199	648.454	589.274	707.634	1.19688	0.259275	1.15827	0.211968	0.0273931	0.106397
ENSG00000129910	16	89238175	89261900	+	23726	4628	CDH15	50.2103	48.8332	40.017	57.6494	1.56014	0.641672	1.25169	0.323879	0.0274603	0.106636
ENSG00000109163	4	68605046	68620078	-	15033	2164	GNRHR	8.48169	9.23932	7.5277	10.9509	1.63399	0.708401	1.25925	0.332568	0.0274778	0.106683
ENSG00000185909	3	49209044	49213917	+	4874	2156	KLHDC8B	2685.59	2718.69	2474.65	2962.74	1.24032	0.310716	1.179	0.237566	0.0274914	0.106714
ENSG00000185347	14	105956192	105965912	+	9721	6698	C14orf80	1765.41	1768.78	1524.89	2012.67	1.29863	0.376989	1.20068	0.263851	0.0274974	0.106715
ENSG00000198865	5	42756903	42802462	+	45560	3431	CCDC152	425.526	397.28	442.403	352.156	0.688949	-0.53753	0.808824	-0.306102	0.0275067	0.10672
ENSG00000204560	6	30620896	30640814	-	19919	4008	DHX16	5495.12	5681.02	6120.34	5241.7	0.851437	-0.232028	0.872869	-0.196163	0.0275122	0.10672
ENSG00000122783	7	134777115	134855547	-	78433	5195	C7orf49	3820.14	3614.99	3210.24	4019.74	1.18458	0.244379	1.15149	0.203496	0.0275154	0.10672
ENSG00000006432	14	71189243	71276251	-	87009	12386	MAP3K9	1449.3	1388.03	1512.88	1263.18	0.767393	-0.381963	0.831895	-0.265527	0.0275333	0.106759
ENSG00000079387	12	48436681	48500091	-	63411	6366	SENP1	2395.01	2294.02	2386.54	2201.51	0.841901	-0.248278	0.867099	-0.205732	0.0275407	0.106759
ENSG00000010017	6	13621730	13711796	-	90067	3480	RANBP9	5639.87	5613.46	5801.84	5425.07	0.861723	-0.214703	0.879466	-0.185301	0.0275422	0.106759
ENSG00000138735	4	120415550	120550146	-	134597	9756	PDE5A	746.328	715.17	783.783	646.558	0.775261	-0.367245	0.834915	-0.2603	0.0276012	0.106948
ENSG00000144028	2	96940074	96971297	-	31224	10970	SNRNP200	27613.6	27558.2	29708.5	25407.9	0.849865	-0.234694	0.871916	-0.197739	0.0276021	0.106948
ENSG00000179627	14	105266933	105271049	+	4117	3905	ZBTB42	3240.04	3132.97	2660.85	3605.08	1.31427	0.394266	1.20542	0.269532	0.0276179	0.106988
ENSG00000120159	9	26840683	26892802	-	52120	3014	CAAP1	1812.35	1858.83	2064.34	1653.31	0.782167	-0.354451	0.837668	-0.25555	0.0276241	0.10699
ENSG00000163346	1	154916552	154928599	-	12048	3851	PBXIP1	12190	12641.3	14485.7	10796.9	0.81643	-0.292599	0.85323	-0.228993	0.0276768	0.107173
ENSG00000213203	7	150413645	150421372	+	7728	4846	GIMAP1	563.775	580.615	485.394	675.835	1.38655	0.471504	1.22366	0.291207	0.0277259	0.107341
ENSG00000137207	6	43479565	43484728	-	5164	3053	YIPF3	11341.9	11722.9	11040.7	12405.1	1.18745	0.24787	1.153	0.205398	0.0277678	0.107482
ENSG00000184905	X	101380660	101382683	+	2024	1666	TCEAL2	518.965	499.438	355.312	643.564	1.75404	0.810678	1.26735	0.341815	0.0277836	0.107521
ENSG00000130529	19	49660998	49715093	+	54096	6604	TRPM4	2976.32	3046.77	2523.59	3569.95	1.35553	0.438856	1.21637	0.282583	0.0278443	0.107734
ENSG00000184436	22	21353393	21356485	-	3093	2879	THAP7	2283.3	2402.29	2095.07	2709.52	1.26252	0.336308	1.18776	0.248239	0.0278523	0.107734
ENSG00000198019	1	120926979	120935937	-	8959	1392	FCGR1B	165.51	174.919	142.743	207.095	1.44612	0.532191	1.23494	0.30444	0.0278556	0.107734
ENSG00000142208	14	105235686	105262088	-	26403	10838	AKT1	15881.5	15107.7	13117.3	17098	1.20765	0.272208	1.16363	0.218638	0.0278886	0.107829
ENSG00000157060	1	182869000	182922660	-	53661	2982	SHCBP1L	15.3654	17.4788	12.5739	22.3837	2.2092	1.14353	1.27648	0.352174	0.0278912	0.107829
ENSG00000115085	2	98330023	98356325	+	26303	5111	ZAP70	568.614	542.998	408.454	677.541	1.60091	0.678893	1.25522	0.327938	0.0279008	0.107844
ENSG00000132510	17	7743222	7758114	+	14893	7258	KDM6B	3285.23	3163.37	3449.94	2876.8	0.808308	-0.307022	0.84933	-0.235602	0.0279099	0.107857
ENSG00000165799	14	21510385	21512393	+	2009	1499	RNASE7	5.55585	11.1771	15.0179	7.33622	2.08701	1.06144	1.27628	0.351941	0.0279463	0.107974
ENSG00000064932	19	1107636	1174282	-	66647	6476	SBNO2	8158.52	8201.07	7266.5	9135.65	1.26684	0.34124	1.18932	0.250137	0.0279521	0.107974
ENSG00000196975	2	69871557	70053596	+	182040	9946	ANXA4	6910.04	7081.09	7944.76	6217.42	0.820187	-0.285974	0.855247	-0.225587	0.0279569	0.107974
ENSG00000183643	15	93014884	93044347	+	29464	1787	C15orf32	1.74949	1.63123	2.45483	0.807633	0.335188	-1.57696	0.792681	-0.335187	0.0279687	0.107998
ENSG00000142959	1	45249257	45253377	-	4121	2047	BEST4	451.145	427.978	321.811	534.145	1.62517	0.700588	1.25738	0.33042	0.0279775	0.10801
ENSG00000124839	2	238482965	238510257	-	27293	4783	RAB17	2524.79	2632.71	2345.86	2919.57	1.30794	0.387296	1.20318	0.266852	0.0279858	0.108016
ENSG00000231880	11	47599277	47599823	+	547	547	KBTBD4	9.49511	8.14567	9.5923	6.69904	0.604834	-0.725389	0.793769	-0.333209	0.0279904	0.108016
ENSG00000241058	10	18834490	18940551	-	106062	2306	NSUN6	1205.51	1174.55	1305.51	1043.6	0.826941	-0.274143	0.858813	-0.219585	0.0279963	0.108017
ENSG00000070501	8	42195972	42229326	+	33355	4106	POLB	2362.7	2396.75	2683.31	2110.19	0.796798	-0.327714	0.844075	-0.244556	0.0280267	0.108113
ENSG00000156966	2	232260254	232265875	+	5622	3806	B3GNT7	1500.08	1529.94	1307.64	1752.25	1.34313	0.425599	1.21302	0.2786	0.0280549	0.1082
ENSG00000137038	9	7796490	7888380	-	91891	3000	TMEM261	5455.14	5664.85	4691.84	6637.85	1.29209	0.369709	1.19809	0.260733	0.0280664	0.108222
ENSG00000234745	6	31321649	31324965	-	3317	3012	HLA-B	120195	124520	99892.2	149148	1.37054	0.454748	1.21966	0.286473	0.0281017	0.108336
ENSG00000197774	16	1823208	1831709	+	8502	6972	EME2	1529.97	1508.24	1267.82	1748.65	1.39639	0.481705	1.22524	0.293069	0.0281297	0.108422
ENSG00000072954	19	16771938	16800840	+	28903	3005	TMEM38A	1287	1280.59	1500.97	1060.21	0.722096	-0.469737	0.817802	-0.290176	0.0281467	0.108466
ENSG00000043514	1	40306723	40349183	-	42461	3054	TRIT1	4134.18	4203.01	4682.5	3723.51	0.800658	-0.320742	0.845872	-0.241489	0.0281685	0.108528
ENSG00000198815	1	42642210	42801548	-	159339	6893	FOXJ3	6766.16	6838.01	7344.92	6331.09	0.838663	-0.253836	0.865395	-0.20857	0.0282075	0.108657
ENSG00000197472	1	247108849	247171395	-	62547	3756	ZNF695	299.43	315.194	365.898	264.489	0.739208	-0.435947	0.822847	-0.281303	0.0282221	0.108691
ENSG00000175198	13	100741269	101182686	+	441418	4486	PCCA	1749.91	1727.15	1895.44	1558.86	0.832889	-0.263803	0.862135	-0.214014	0.0282298	0.108699
ENSG00000121766	1	31769842	31837783	+	67942	1891	ZCCHC17	3913.12	3919.71	3615.75	4223.68	1.18609	0.246213	1.15208	0.204242	0.0282399	0.108716
ENSG00000111653	12	6759446	6772314	-	12869	2736	ING4	6240.63	6413.14	7389.9	5436.38	0.801035	-0.320063	0.846087	-0.241123	0.0282684	0.108787
ENSG00000197540	19	544034	549919	+	5886	940	GZMM	106.319	111.344	85.4979	137.189	1.61981	0.695827	1.25627	0.329145	0.0282735	0.108787
ENSG00000165841	10	96447911	96613017	+	165107	3743	CYP2C19	3.98344	4.12854	6.22278	2.0343	0.307686	-1.70047	0.797624	-0.326219	0.0282753	0.108787
ENSG00000267952	19	7571938	7584508	+	12571	634	CTD-2207O23.12	1.32159	1.35513	2.07092	0.639342	0.457312	-1.12875	0.784203	-0.350701	0.0282946	0.108839
ENSG00000074219	19	49843852	49865714	-	21863	2980	TEAD2	6196.82	6196.81	6912.27	5481.34	0.805509	-0.312028	0.848172	-0.237571	0.0283171	0.108904
ENSG00000237541	6	32709119	32714992	+	5874	1524	HLA-DQA2	2751.44	2826.75	1986.55	3666.94	1.94648	0.960869	1.27322	0.348484	0.0283302	0.10891
ENSG00000083535	13	73356197	73590591	+	234395	3669	PIBF1	1722.97	1689.77	1895.18	1484.35	0.852611	-0.23004	0.873789	-0.194643	0.028339	0.10891
ENSG00000158186	3	138066539	138124375	+	57837	6315	MRAS	2377.41	2396.56	2653.83	2139.28	0.761713	-0.39268	0.83033	-0.268244	0.0283392	0.10891
ENSG00000166501	16	23847322	24231932	+	384611	10037	PRKCB	644.845	650.693	540.371	761.015	1.5083	0.592927	1.24361	0.314536	0.0283512	0.10891
ENSG00000268194	2	121221911	121223697	-	1787	1787	LINC01101	165.411	169.518	231.867	107.17	0.621348	-0.686527	0.796733	-0.327832	0.0283543	0.10891
ENSG00000129194	17	7491496	7493488	-	1993	1541	SOX15	260.37	267.459	319.583	215.336	0.538293	-0.893535	0.78701	-0.345546	0.0283555	0.10891
ENSG00000154127	11	122526383	122685181	+	158799	9011	UBASH3B	1130.33	1086.46	852.008	1320.91	1.37696	0.461489	1.2208	0.287833	0.0283633	0.10891
ENSG00000140876	16	77756411	77776157	+	19747	1502	NUDT7	187.05	175.094	144.16	206.028	1.30071	0.379295	1.20062	0.263775	0.028364	0.10891
ENSG00000255098	8	11870545	11873043	-	2499	425	RP11-481A20.11	14.4688	14.005	9.80084	18.2092	1.67874	0.747376	1.26093	0.334493	0.0283848	0.108968
ENSG00000166669	16	10420291	10577495	+	157205	6391	ATF7IP2	1811.85	1892.14	1720.17	2064.11	1.27823	0.354142	1.19312	0.254736	0.0284025	0.109014
ENSG00000268790	19	16688453	16770926	-	82474	1184	CTC-429P9.4	5.80563	5.74009	6.73324	4.74694	0.699869	-0.514843	0.812276	-0.299958	0.0284239	0.109074
ENSG00000089685	17	76210267	76221717	+	11451	3815	BIRC5	4367.25	4360.7	3559.61	5161.8	1.3167	0.396929	1.20539	0.269495	0.0284439	0.109129
ENSG00000269210	2	39186764	39187483	-	720	720	AC019171.1	44.5521	42.3917	52.7594	32.0241	0.588479	-0.764936	0.792301	-0.33588	0.0285001	0.109309
ENSG00000101958	X	14547420	14749934	+	202515	3713	GLRA2	27.6512	21.0222	29.6236	12.4208	0.499401	-1.00173	0.785127	-0.349002	0.0285054	0.109309
ENSG00000180304	15	64979772	64995480	-	15709	7671	OAZ2	7811.68	7777.17	7255.1	8299.24	1.15171	0.203782	1.13119	0.177842	0.0285123	0.109309
ENSG00000225940	5	55807394	55902059	-	94666	765	AC022431.2	18.031	18.1729	14.0933	22.2526	1.66821	0.738299	1.25984	0.333244	0.0285152	0.109309
ENSG00000132911	5	151771093	151812929	-	41837	2345	NMUR2	15.4405	16.1185	12.027	20.2099	1.96742	0.976302	1.27307	0.348315	0.0285195	0.109309
ENSG00000148942	11	26688566	26744974	-	56409	7544	SLC5A12	203.512	225.47	274.795	176.144	0.541149	-0.885902	0.787527	-0.344599	0.0285294	0.109326
ENSG00000133980	14	74769772	74826711	+	56940	3736	VRTN	3.61139	42.685	83.1418	2.2282	0.502946	-0.991525	0.78533	-0.348629	0.0285449	0.109363
ENSG00000131473	17	40023161	40086795	-	63635	5217	ACLY	9588.33	9494.61	10069.3	8919.91	0.850583	-0.233476	0.872597	-0.196612	0.0286232	0.109641
ENSG00000145723	5	102421704	102455855	-	34152	4182	GIN1	553.783	562.345	610.599	514.091	0.866139	-0.20733	0.882605	-0.18016	0.0286318	0.109652
ENSG00000025770	22	50946645	50961901	+	15257	3159	NCAPH2	4181.49	4437.14	3701.8	5172.47	1.31356	0.39348	1.20428	0.268173	0.0286491	0.109697
ENSG00000180953	15	80191182	80216044	-	24863	1614	ST20	600.461	610.548	515.434	705.662	1.41392	0.499705	1.22802	0.296339	0.0286701	0.109755
ENSG00000128040	4	57676026	57687908	-	11883	766	SPINK2	30.1259	30.9813	21.7026	40.2599	1.56468	0.645869	1.24989	0.321807	0.0286868	0.109797
ENSG00000185689	6	4079440	4131185	+	51746	3322	C6orf201	42.1798	39.6441	41.9667	37.3216	0.674022	-0.569131	0.806719	-0.309861	0.0286987	0.109821
ENSG00000187626	6	28212401	28227011	-	14611	2430	ZKSCAN4	805.559	801.947	844.203	759.691	0.85969	-0.218111	0.878367	-0.187104	0.0287065	0.109829
ENSG00000151838	14	59971257	60043549	-	72293	3245	CCDC175	9.97165	10.1372	12.5114	7.76295	0.61192	-0.708585	0.795804	-0.329515	0.0287356	0.109907
ENSG00000164332	5	158690089	158713044	+	22956	2672	UBLCP1	2285.54	2369.9	2614.58	2125.23	0.840075	-0.251411	0.866354	-0.206972	0.0287384	0.109907
ENSG00000053254	14	89591215	90085493	-	494279	11033	FOXN3	4174.56	4146.34	4451.1	3841.58	0.817172	-0.291288	0.853999	-0.227694	0.0287579	0.109959
ENSG00000138442	2	203739505	203879521	-	140017	9098	WDR12	3889.45	3896.67	4247.72	3545.62	0.865538	-0.208331	0.882234	-0.180766	0.0288098	0.110136
ENSG00000139344	12	96337071	96362370	+	25300	2562	AMDHD1	38.7776	39.9199	44.6076	35.2322	0.724276	-0.465389	0.818934	-0.288181	0.0288155	0.110136
ENSG00000148843	10	105156405	105206049	+	49645	7382	PDCD11	7412	7357.62	8038.73	6676.52	0.840503	-0.250674	0.86663	-0.206512	0.0288415	0.110213
ENSG00000177873	3	40518604	40531727	+	13124	4514	ZNF619	782.805	779.536	682.584	876.488	1.25009	0.322031	1.18224	0.241523	0.0288658	0.110284
ENSG00000235711	15	79575146	79590580	+	15435	5423	ANKRD34C	2.31539	13.203	24.1759	2.23009	0.36749	-1.44422	0.790922	-0.338393	0.0288801	0.110317
ENSG00000099998	22	24615622	24641110	-	25489	2590	GGT5	1292.86	1315.14	1086.19	1544.1	1.35849	0.442001	1.21594	0.282072	0.0289129	0.11042
ENSG00000198793	1	11166592	11322564	-	155973	12119	MTOR	7854.28	7854.53	8320.34	7388.71	0.828161	-0.272017	0.859763	-0.21799	0.0289191	0.110421
ENSG00000203546	14	31803518	31926647	-	123130	4422	RP11-176H8.1	68.6496	68.0348	59.9947	76.0748	1.37609	0.460578	1.21996	0.286835	0.0289306	0.110443
ENSG00000168701	16	67261006	67263181	+	2176	1787	TMEM208	2783.34	2897.02	2581.63	3212.41	1.23545	0.305036	1.17608	0.233989	0.0289615	0.110532
ENSG00000219481	1	16888814	16940057	-	51244	12212	NBPF1	4389.88	4221.92	4547.65	3896.2	0.827041	-0.273969	0.859178	-0.218971	0.0289652	0.110532
ENSG00000149792	11	64889655	64894843	+	5189	3080	MRPL49	5518.32	5485.14	5014.84	5955.45	1.18998	0.250932	1.15396	0.20659	0.0289918	0.110611
ENSG00000171812	1	36560837	36590821	-	29985	4670	COL8A2	3625.16	3772.89	4377.23	3168.55	0.671693	-0.574126	0.806567	-0.310134	0.0290211	0.110701
ENSG00000074842	19	4641386	4670382	-	28997	1678	C19orf10	6036.24	6136.8	5534.12	6739.48	1.24748	0.319016	1.18107	0.240101	0.0290504	0.11079
ENSG00000152591	4	88529681	88538062	+	8382	4373	DSPP	2.82066	2.9521	3.94739	1.95681	0.586901	-0.76881	0.792913	-0.334766	0.029057	0.110794
ENSG00000135363	11	33880122	33913836	-	33715	3109	LMO2	1120.38	1133.3	987.127	1279.47	1.26292	0.336767	1.18708	0.247422	0.0290915	0.110903
ENSG00000169727	17	80008567	80015346	+	6780	6155	GPS1	10031	10028.8	9137.17	10920.4	1.23959	0.309863	1.17777	0.236059	0.0291093	0.110927
ENSG00000033100	7	150929575	150935908	+	6334	4200	CHPF2	6604.86	6557.63	6022.04	7093.22	1.20093	0.264154	1.15971	0.213763	0.0291094	0.110927
ENSG00000099338	19	38826415	38861589	+	35175	9283	CATSPERG	415.373	414.777	497.461	332.093	0.71496	-0.484066	0.816677	-0.292163	0.0291289	0.110972
ENSG00000138686	4	122745595	122791652	-	46058	4829	BBS7	985.439	998.726	1075.31	922.142	0.852005	-0.231066	0.873592	-0.194968	0.0291399	0.110972
ENSG00000183955	12	123868320	123893905	+	25586	4579	SETD8	3337.34	3223.56	3403.94	3043.18	0.871271	-0.198807	0.886179	-0.174329	0.0291403	0.110972
ENSG00000153558	3	33318517	33445154	+	126638	7664	FBXL2	1515.45	1551.49	1784.44	1318.54	0.805521	-0.312005	0.848517	-0.236984	0.0291442	0.110972
ENSG00000048162	5	175810949	175815976	-	5028	2852	NOP16	3329.25	3460.19	3133.04	3787.35	1.2429	0.313715	1.17914	0.237731	0.0291508	0.110975
ENSG00000072657	12	72481046	73059422	+	578377	6835	TRHDE	254.781	303.047	423.991	182.103	0.467749	-1.09619	0.786057	-0.347293	0.0292346	0.111272
ENSG00000173113	11	64083932	64085556	-	1625	1625	TRMT112	12305	11998.4	11355.1	12641.7	1.20843	0.273133	1.16344	0.218395	0.0292415	0.111276
ENSG00000169469	1	153003678	153005376	+	1699	620	SPRR1B	11.7355	14.4522	5.21382	23.6906	4.01726	2.00621	1.23233	0.301394	0.0292849	0.111419
ENSG00000118946	13	58205944	58303445	+	97502	8242	PCDH17	668.642	598.709	697.315	500.104	0.680799	-0.5547	0.808746	-0.306242	0.0292948	0.111424
ENSG00000097096	1	85622556	85666729	-	44174	6451	SYDE2	563.462	550.813	626.357	475.269	0.747707	-0.419455	0.826245	-0.275359	0.0292979	0.111424
ENSG00000089116	12	113899839	113910085	-	10247	3125	LHX5	2.71112	2.52439	3.41615	1.63262	0.468085	-1.09516	0.786207	-0.34702	0.02931	0.111448
ENSG00000251692	16	1535887	1538982	-	3096	1688	PTX4	5.6481	5.48639	4.27215	6.70062	1.58469	0.6642	1.25079	0.322843	0.0293289	0.111497
ENSG00000149923	16	30087299	30096698	+	9400	2734	PPP4C	9293.27	9316.38	8443.94	10188.8	1.19356	0.255268	1.15576	0.208838	0.0293469	0.111544
ENSG00000144134	2	114384806	114400973	+	16168	6008	RABL2A	1515.88	1511.25	1717.76	1304.74	0.792755	-0.335052	0.842926	-0.246522	0.0293604	0.111561
ENSG00000198250	10	47657581	47701443	+	43863	3098	ANTXRL	157.37	165.134	118.018	212.25	1.96495	0.974494	1.27053	0.345429	0.0293632	0.111561
ENSG00000175793	1	27189633	27190947	+	1315	1315	SFN	3435.5	3121.37	2240.26	4002.48	1.51508	0.599391	1.24278	0.313566	0.0293889	0.111603
ENSG00000228278	9	117092149	117095532	+	3384	1175	ORM2	37.8395	43.5066	55.4385	31.5748	0.450717	-1.1497	0.786587	-0.346321	0.029389	0.111603
ENSG00000173083	4	84213614	84256306	-	42693	4721	HPSE	1358.33	1443.24	1145.6	1740.88	1.38249	0.467266	1.22082	0.28785	0.0293915	0.111603
ENSG00000135404	12	56119107	56123491	-	4385	2630	CD63	46516.9	46846.5	42634.9	51058.1	1.23837	0.308447	1.1771	0.235233	0.0293973	0.111603
ENSG00000176749	17	30813637	30818274	+	4638	4325	CDK5R1	276.038	272.267	307.652	236.881	0.750075	-0.414893	0.827084	-0.273894	0.0294203	0.111668
ENSG00000146433	6	158957468	159056460	+	98993	5390	TMEM181	3821.65	3835.2	4179.8	3490.61	0.843616	-0.245341	0.868605	-0.203228	0.029448	0.111751
ENSG00000242259	22	19338891	19435755	-	96865	6943	C22orf39	1813.61	1877.49	1667.36	2087.61	1.2185	0.285104	1.16819	0.224281	0.0294563	0.11176
ENSG00000160352	19	21264965	21308073	+	43109	8030	ZNF714	1224.44	1222.07	1398.69	1045.44	0.738725	-0.436891	0.823588	-0.280006	0.0294721	0.111798
ENSG00000165588	14	57267425	57277197	-	9773	2470	OTX2	4.90986	4.7243	7.14912	2.29948	0.336147	-1.57284	0.796248	-0.32871	0.0294877	0.111835
ENSG00000213828	2	240083493	240084053	-	561	264	AC017028.1	0.974308	1.06028	0.478688	1.64188	3.15051	1.65559	1.25147	0.323626	0.0294987	0.111855
ENSG00000158373	6	26158349	26171577	+	13229	898	HIST1H2BD	2606.01	2666.77	2249.09	3084.45	1.43891	0.524981	1.23136	0.300256	0.0295233	0.111926
ENSG00000003987	8	17155539	17271037	-	115499	5692	MTMR7	181.774	180.061	217.922	142.201	0.669222	-0.579443	0.806603	-0.31007	0.0295441	0.111982
ENSG00000196648	15	83098710	83108085	+	9376	6853	GOLGA6L20	219.916	217.039	174.44	259.638	1.55679	0.638577	1.24739	0.318911	0.0295853	0.112116
ENSG00000174562	19	51328545	51340469	-	11925	2289	KLK15	4.025	3.90011	5.23629	2.56393	0.443948	-1.17154	0.787184	-0.345227	0.0295918	0.112119
ENSG00000170801	4	8271492	8308838	+	37347	3321	HTRA3	1906.23	1856.79	1417.62	2295.96	1.51688	0.601106	1.24265	0.313416	0.0296061	0.112147
ENSG00000138382	2	170666591	170681441	-	14851	2865	METTL5	3438.57	3583.86	3406.43	3761.29	1.17675	0.234808	1.14634	0.19703	0.0296109	0.112147
ENSG00000125871	20	17949556	17971765	+	22210	2336	MGME1	3548.69	3562.84	3858.32	3267.35	0.845646	-0.241873	0.869862	-0.201142	0.0296782	0.11238
ENSG00000130706	20	60877149	60883918	+	6770	2142	ADRM1	9721.62	9845.53	8852.17	10838.9	1.2122	0.277625	1.16509	0.220438	0.02969	0.112402
ENSG00000188162	11	17568920	17668697	+	99778	10808	OTOG	23.8096	21.6473	31.0919	12.2027	0.517273	-0.951001	0.788076	-0.343593	0.0297193	0.112491
ENSG00000108960	17	53469974	53499353	-	29380	3177	MMD	2547.4	2345.46	1943.01	2747.91	1.36182	0.44554	1.21585	0.281971	0.0297292	0.112506
ENSG00000149403	11	120382468	120859613	+	477146	7421	GRIK4	140.986	132.786	167.082	98.491	0.643283	-0.636475	0.802028	-0.318275	0.0297538	0.112577
ENSG00000154134	11	124735282	124751366	+	16085	7026	ROBO3	1924.39	1807.43	2256.19	1358.66	0.639772	-0.644369	0.801447	-0.319322	0.0297653	0.112598
ENSG00000130856	18	74534563	74682683	+	148121	8770	ZNF236	1440.67	1402.44	1516.89	1287.98	0.80423	-0.31432	0.848191	-0.23754	0.0298031	0.112719
ENSG00000181004	4	123653857	123666098	+	12242	3432	BBS12	469.836	478.122	524.345	431.899	0.812367	-0.299797	0.852038	-0.23101	0.0298605	0.112896
ENSG00000122034	13	27998681	28009958	+	11278	2999	GTF3A	10375.1	10869.4	9994.25	11744.6	1.2561	0.328956	1.184	0.243666	0.0298618	0.112896
ENSG00000182931	20	44313292	44333658	-	20367	630	WFDC10B	8.66026	8.95481	12.058	5.85159	0.537297	-0.896209	0.789489	-0.341009	0.0298706	0.112907
ENSG00000141570	17	77765931	77775482	-	9552	4164	CBX8	1034.86	1025.63	1120.94	930.316	0.825599	-0.276488	0.858708	-0.21976	0.0298843	0.112937
ENSG00000122008	5	74807581	74896969	+	89389	9105	POLK	1477.86	1506.79	1632.59	1380.98	0.820281	-0.285809	0.855973	-0.224363	0.029911	0.113015
ENSG00000182544	12	53645035	53648189	+	3155	2581	MFSD5	3012.46	3085.89	2883.32	3288.47	1.1899	0.250837	1.15358	0.206124	0.029928	0.113057
ENSG00000004776	19	36245469	36248980	-	3512	1722	HSPB6	1414	1431.65	1629.65	1233.65	0.668803	-0.580346	0.806952	-0.309445	0.0299682	0.113164
ENSG00000130244	19	38893775	38899728	+	5954	4598	FAM98C	1880.47	1878.67	2219.8	1537.55	0.78918	-0.341574	0.841708	-0.248607	0.0299718	0.113164
ENSG00000117707	1	214156524	214214595	+	58072	8699	PROX1	143.677	101.593	122.09	81.095	0.626652	-0.674263	0.799591	-0.322665	0.0299794	0.113164
ENSG00000196136	14	95078714	95090392	+	11679	4504	SERPINA3	81.3391	87.8789	41.375	134.383	1.89888	0.925152	1.26741	0.341883	0.0299798	0.113164
ENSG00000204852	12	111051832	111087235	+	35404	9605	TCTN1	2739.49	2711.61	2995.06	2428.15	0.801939	-0.318436	0.847227	-0.23918	0.0299891	0.113177
ENSG00000105732	19	42572629	42585701	+	13073	4666	ZNF574	2147.25	2093.14	2316.21	1870.08	0.818928	-0.288192	0.85532	-0.225463	0.0300013	0.11318
ENSG00000165409	14	81421333	81612646	+	191314	5519	TSHR	299.8	331.308	435.869	226.747	0.498866	-1.00328	0.787894	-0.343927	0.0300018	0.11318
ENSG00000269545	19	58740831	58798173	+	57343	1463	CTD-3138B18.4	2.46019	2.30749	2.92395	1.69103	0.580111	-0.785598	0.793561	-0.333587	0.0300496	0.113338
ENSG00000117472	1	46640745	46651630	+	10886	2366	TSPAN1	4383.13	4649.19	5817.72	3480.66	0.608028	-0.71779	0.797002	-0.327345	0.0300648	0.113373
ENSG00000163515	3	108462271	108476231	-	13961	1106	RETNLB	6.46629	7.06991	9.77711	4.3627	0.431818	-1.21151	0.788686	-0.342477	0.0300952	0.113457
ENSG00000188100	10	88780063	88784487	+	4425	345	FAM25A	1.78866	1.91713	1.0017	2.83257	2.80183	1.48637	1.2579	0.331014	0.0301063	0.113457
ENSG00000184224	11	67370351	67374177	-	3827	2434	C11orf72	26.2844	26.6717	23.6529	29.6905	1.36799	0.452061	1.21685	0.283154	0.03011	0.113457
ENSG00000144579	2	219262979	219270664	+	7686	4727	CTDSP1	12138.8	12263.3	11563.9	12962.8	1.16172	0.216257	1.1372	0.18548	0.0301106	0.113457
ENSG00000177485	X	119384607	119392253	+	7647	5313	ZBTB33	4045.07	4132.72	3795.99	4469.46	1.21193	0.277302	1.16475	0.220017	0.0301688	0.113653
ENSG00000115657	2	220074490	220083712	-	9223	5205	ABCB6	633.39	621.294	573.373	669.214	1.27257	0.347748	1.18986	0.250796	0.0301859	0.113696
ENSG00000096872	9	26947037	27062928	+	115892	3755	IFT74	2190.03	2267.85	2501.52	2034.19	0.795524	-0.330024	0.844493	-0.243842	0.0302038	0.11374
ENSG00000112303	6	133065009	133084598	-	19590	2633	VNN2	299.627	296.816	226.55	367.082	1.47041	0.556214	1.23535	0.304924	0.030216	0.113754
ENSG00000106628	7	44154286	44163957	-	9672	3667	POLD2	10888.7	11434.3	10330.6	12538	1.23799	0.308004	1.17648	0.234483	0.0302233	0.113754
ENSG00000073711	3	135684515	135866733	+	182219	7839	PPP2R3A	2504.59	2614.99	2863.72	2366.26	0.793696	-0.333341	0.843721	-0.245163	0.0302252	0.113754
ENSG00000134690	1	38158090	38175391	+	17302	2469	CDCA8	3237.72	3261.39	3592.88	2929.89	0.745755	-0.423227	0.826286	-0.275288	0.030286	0.113961
ENSG00000234127	6	30152232	30181204	-	28973	4377	TRIM26	6742.78	6741.29	5929.47	7553.11	1.17423	0.231711	1.14467	0.194929	0.0302978	0.113983
ENSG00000172780	3	128806412	128841644	-	35233	4991	RAB43	371.265	390.127	330.608	449.647	1.38432	0.469176	1.22014	0.287043	0.0303238	0.114058
ENSG00000112851	5	65222303	65378377	+	156075	10216	ERBB2IP	7661.26	7676	8202.08	7149.93	0.834244	-0.261458	0.863499	-0.211733	0.0303309	0.114062
ENSG00000163902	3	128338817	128399918	-	61102	3988	RPN1	41504.7	42445.2	38983.5	45906.8	1.16979	0.226255	1.14204	0.191617	0.0303494	0.114109
ENSG00000136451	17	56048910	56065620	-	16711	4911	VEZF1	7017.05	6805.74	7393.45	6218.03	0.849361	-0.235549	0.87226	-0.19717	0.0303972	0.114255
ENSG00000147400	X	151995517	151999321	-	3805	1928	CETN2	7729.53	7931.94	7110.7	8753.17	1.23389	0.303209	1.17464	0.232222	0.0304001	0.114255
ENSG00000171885	18	24432002	24445782	-	13781	5995	AQP4	66.8019	56.7401	31.509	81.9713	1.9213	0.942085	1.26676	0.341141	0.0304065	0.114257
ENSG00000138413	2	209100951	209130798	-	29848	4721	IDH1	13384.8	13494.9	12206.4	14783.4	1.28661	0.363579	1.19446	0.256355	0.0304445	0.114377
ENSG00000185432	12	51317255	51326300	+	9046	4083	METTL7A	4842.35	4947.34	4130.7	5763.99	1.28102	0.357292	1.19257	0.254071	0.0304856	0.114509
ENSG00000145107	3	196046213	196065374	-	19162	1896	TM4SF19	22.2519	23.8223	28.6323	19.0124	0.670214	-0.577306	0.80782	-0.307893	0.0305562	0.114742
ENSG00000197653	12	124247042	124420753	+	173712	16432	DNAH10	205.242	209.583	254.579	164.587	0.663327	-0.592207	0.806501	-0.310251	0.0305595	0.114742
ENSG00000197329	2	64319786	64371588	-	51803	4125	PELI1	3411.63	3194.43	3568.32	2820.54	0.798389	-0.324835	0.84592	-0.241407	0.0306242	0.114962
ENSG00000165283	9	35099888	35103154	-	3267	1653	STOML2	10216	10574.4	9451.02	11697.7	1.21842	0.285014	1.16762	0.223566	0.0306318	0.114966
ENSG00000154122	5	14704910	14871887	-	166978	10868	ANKH	5894.58	6117.31	5404.56	6830.05	1.26153	0.33517	1.18556	0.24557	0.0306404	0.114966
ENSG00000053501	19	17326155	17330638	+	4484	2431	USE1	2740.56	2829.55	3386.24	2272.86	0.751919	-0.411351	0.82846	-0.271496	0.0306432	0.114966
ENSG00000101162	20	57594309	57601709	+	7401	3496	TUBB1	31.0137	28.3746	33.3282	23.421	0.683834	-0.548281	0.810751	-0.30267	0.030723	0.115228
ENSG00000101343	20	20015012	20036690	-	21679	4567	CRNKL1	4469.21	4586.66	5051.71	4121.6	0.850137	-0.234233	0.872804	-0.19627	0.030728	0.115228
ENSG00000171561	11	74799758	74800799	-	1042	1042	OR2AT4	1.7619	1.93781	1.32729	2.54833	2.78086	1.47553	1.25617	0.329032	0.0307348	0.115228
ENSG00000176946	2	242523820	242576864	-	53045	3147	THAP4	5065.99	5384	4901.22	5866.78	1.2198	0.286648	1.16821	0.224295	0.0307371	0.115228
ENSG00000122218	1	160259063	160313190	-	54128	6232	COPA	22120.4	22907.5	24379.8	21435.1	0.868021	-0.204198	0.884233	-0.177501	0.030751	0.115257
ENSG00000126822	14	65170820	65213610	+	42791	8555	PLEKHG3	6346.14	6283.23	7047.18	5519.28	0.808799	-0.306147	0.850684	-0.233305	0.0307616	0.115275
ENSG00000101084	20	35234137	35240960	+	6824	1517	C20orf24	3274.51	3265.68	3055.21	3476.16	1.18992	0.250861	1.1533	0.205771	0.0307683	0.115277
ENSG00000106631	7	44178463	44180931	-	2469	1458	MYL7	28.8446	33.0264	51.0431	15.0097	0.48238	-1.05176	0.789061	-0.341791	0.0307863	0.115322
ENSG00000174567	1	204167288	204183220	-	15933	1136	GOLT1A	371.897	373.701	298.215	449.187	1.57087	0.651562	1.24666	0.318069	0.0308224	0.115419
ENSG00000101161	20	62612488	62664453	+	51966	3044	PRPF6	18196.3	18357.6	16842.9	19872.4	1.22878	0.297226	1.17221	0.229226	0.0308241	0.115419
ENSG00000100299	22	51061182	51066607	-	5426	2938	ARSA	2426.09	2511.96	2169.33	2854.59	1.26822	0.342799	1.18783	0.248323	0.0309121	0.115726
ENSG00000241322	17	15468798	15522826	-	54029	4285	CDRT1	30.4892	31.8304	25.6824	37.9785	1.63962	0.71336	1.25254	0.324853	0.030942	0.115815
ENSG00000156150	1	110602616	110613322	-	10707	1859	ALX3	62.2024	41.0614	46.093	36.0298	0.508449	-0.975824	0.789894	-0.340268	0.0309675	0.115888
ENSG00000269753	1	2258581	2259042	+	462	462	AL589739.1	13.3796	13.2342	16.8871	9.58121	0.581086	-0.783175	0.794989	-0.330994	0.0309823	0.115921
ENSG00000176170	17	74372665	74383941	+	11277	4416	SPHK1	1081.31	1083.15	850.146	1316.16	1.45948	0.545452	1.23262	0.301728	0.0309884	0.115921
ENSG00000162852	1	246729746	246831886	+	102141	5922	CNST	2765.68	2847.68	3063.27	2632.09	0.849876	-0.234676	0.872712	-0.196422	0.0310197	0.116015
ENSG00000114354	3	100428205	100467810	+	39606	4923	TFG	11546.7	11925.7	12878.9	10972.5	0.883021	-0.17948	0.894755	-0.160435	0.0310558	0.116127
ENSG00000066923	7	99775186	99819111	+	43926	8583	STAG3	622.414	629.216	764.25	494.182	0.678754	-0.559039	0.810021	-0.303969	0.0310668	0.116146
ENSG00000171345	17	39679869	39684560	-	4692	2336	KRT19	59964.3	63098.5	58503.5	67693.5	1.37486	0.459286	1.2173	0.283689	0.0310823	0.116176
ENSG00000142700	1	50883222	50889172	-	5951	3225	DMRTA2	12.9812	10.2366	13.7194	6.75383	0.497261	-1.00792	0.789805	-0.340432	0.031087	0.116176
ENSG00000099337	19	38810484	38819660	+	9177	3113	KCNK6	742.207	682.211	604.742	759.68	1.40194	0.487421	1.22274	0.290116	0.0310965	0.116189
ENSG00000115507	2	63277192	63284971	+	7780	4833	OTX1	222.739	196.537	242.507	150.567	0.537467	-0.895753	0.791509	-0.337322	0.0311086	0.116212
ENSG00000132840	5	78365540	78385289	+	19750	3182	BHMT2	415.351	385.656	506.3	265.012	0.543044	-0.880859	0.791921	-0.336572	0.0311399	0.116306
ENSG00000156603	11	57471186	57479693	-	8508	1775	MED19	1421.99	1431.1	1337.25	1524.96	1.18007	0.238867	1.14776	0.19882	0.0311483	0.116315
ENSG00000235169	1	3689352	3692546	+	3195	954	SMIM1	286.481	305.141	264.906	345.377	1.41944	0.505325	1.22586	0.293793	0.0311642	0.116351
ENSG00000167476	19	2252251	2269758	-	17508	1955	JSRP1	273.869	260.736	300.869	220.603	0.655019	-0.610392	0.805639	-0.311795	0.031187	0.116414
ENSG00000162889	1	206858289	206907628	+	49340	4195	MAPKAPK2	8938.4	9259.62	9856.46	8662.78	0.87562	-0.191624	0.889508	-0.168921	0.031212	0.116471
ENSG00000100567	14	58711549	58738730	+	27182	3119	PSMA3	7792.27	7954.63	7293.91	8615.34	1.19368	0.255419	1.15515	0.208075	0.0312163	0.116471
ENSG00000203972	6	49467671	49494760	+	27090	1124	GLYATL3	1.69416	14.6559	2.49317	26.8187	0.301472	-1.7299	0.805705	-0.311676	0.0312205	0.116471
ENSG00000140015	14	63173287	63568755	-	395469	5205	KCNH5	7.27508	6.03373	8.72116	3.3463	0.39486	-1.34059	0.793548	-0.333611	0.0312485	0.116553
ENSG00000258150	16	29476288	29479154	-	2867	1819	RP11-345J4.3	3.7136	3.55837	2.42352	4.69322	1.9023	0.927744	1.26404	0.338041	0.0312709	0.116613
ENSG00000068654	2	86247339	86333278	-	85940	13519	POLR1A	6109.34	6085.23	6382.56	5787.91	0.874694	-0.19315	0.888874	-0.169949	0.0312892	0.116638
ENSG00000069399	19	45250962	45263301	+	12340	3242	BCL3	4574.26	4528.6	3907.72	5149.47	1.31623	0.396414	1.20276	0.266353	0.0312897	0.116638
ENSG00000119689	14	75348594	75370448	+	21855	4550	DLST	8444.61	8365.63	8996.9	7734.37	0.824486	-0.278432	0.858586	-0.219966	0.0313135	0.116704
ENSG00000007001	2	158733214	158992666	+	259453	2957	UPP2	51.3465	52.6335	41.7586	63.5084	1.56124	0.642688	1.24472	0.315819	0.0313736	0.116905
ENSG00000157502	X	105412298	105452949	+	40652	4343	MUM1L1	517.938	419.447	525.354	313.539	0.607405	-0.719269	0.798651	-0.324364	0.0314144	0.117034
ENSG00000088827	20	3667617	3687775	-	20159	7886	SIGLEC1	3164.59	3252.28	2568.11	3936.45	1.40317	0.488688	1.22259	0.289938	0.0314203	0.117034
ENSG00000124831	2	238536219	238722325	+	186107	11901	LRRFIP1	9275.05	9596.36	8813	10379.7	1.18683	0.247111	1.15141	0.203399	0.0314374	0.117075
ENSG00000233276	3	49394609	49396033	-	1425	1425	GPX1	24507.3	25293.4	23135.2	27451.5	1.24777	0.319353	1.1798	0.238542	0.0314474	0.117089
ENSG00000129277	17	34430983	34433014	+	2032	2032	CCL4	719.378	731.218	589.991	872.445	1.44814	0.534206	1.23018	0.29887	0.0315011	0.117266
ENSG00000187783	10	45406648	45432450	+	25803	3157	TMEM72	43.2059	30.787	40.4729	21.101	0.516276	-0.953784	0.791098	-0.338072	0.0315105	0.117278
ENSG00000134744	1	52873954	53019159	-	145206	16199	ZCCHC11	4270.76	4151.93	4491.12	3812.73	0.806585	-0.310101	0.849955	-0.234541	0.0315284	0.117322
ENSG00000136261	7	16685756	16746148	+	60393	3662	BZW2	6745.01	6978.9	7879.78	6078.02	0.802372	-0.317657	0.848079	-0.23773	0.0315922	0.117527
ENSG00000134371	1	193091147	193223031	+	131885	5352	CDC73	3866.45	3954.66	4384.93	3524.38	0.826676	-0.274607	0.859809	-0.217911	0.0315957	0.117527
ENSG00000170854	3	97660662	97691301	-	30640	6880	MINA	3281.6	3311.52	3600.47	3022.57	0.849967	-0.234521	0.872901	-0.196111	0.0316146	0.117575
ENSG00000127054	1	1246965	1260071	-	13107	8220	CPSF3L	9910.67	9978.06	9091.07	10865	1.23534	0.304913	1.1746	0.232171	0.031673	0.117769
ENSG00000162066	16	2570358	2581423	+	11066	4366	AMDHD2	1599.19	1610.86	1463.21	1758.52	1.21454	0.280406	1.16533	0.220741	0.0316823	0.117781
ENSG00000197408	19	41497204	41524303	+	27100	3589	CYP2B6	5.25508	10.0614	7.14549	12.9774	0.453376	-1.14122	0.791083	-0.338098	0.0316929	0.117797
ENSG00000140332	15	70340129	70390515	-	50387	12634	TLE3	4433.39	4388.41	3936.93	4839.89	1.21733	0.283715	1.16661	0.222323	0.031733	0.117909
ENSG00000149716	11	69467844	69490184	-	22341	7873	ORAOV1	2053.74	2056.86	1905.38	2208.35	1.20534	0.269443	1.16088	0.215224	0.0317353	0.117909
ENSG00000188039	19	16830787	16928774	+	97988	8470	NWD1	351.779	320.274	346.584	293.964	0.574465	-0.79971	0.795464	-0.330131	0.0317973	0.118116
ENSG00000137449	4	15004298	15071777	+	67480	7177	CPEB2	1470.78	1510.05	1321.16	1698.95	1.3019	0.380615	1.1982	0.260869	0.0318062	0.118127
ENSG00000101435	20	23545369	23549386	-	4018	959	CST9L	3.51749	3.57303	5.11706	2.02901	0.369551	-1.43616	0.797273	-0.326854	0.0318168	0.118143
ENSG00000073614	12	389295	498620	-	109326	12091	KDM5A	8560.39	8888.26	9856.85	7919.66	0.806418	-0.3104	0.850014	-0.234441	0.031879	0.118298
ENSG00000108264	17	35766965	35839835	+	72871	5654	TADA2A	1848.3	1852.01	2058.85	1645.18	0.812766	-0.299089	0.852971	-0.229431	0.0318814	0.118298
ENSG00000119509	9	102861538	103063282	+	201745	6241	INVS	1160.03	1155.34	1050.35	1260.33	1.16982	0.226283	1.14164	0.191107	0.0318827	0.118298
ENSG00000123213	5	65018023	65167553	+	149531	10948	NLN	3233.41	3247.48	3625.94	2869.01	0.820942	-0.284647	0.856969	-0.222686	0.0318891	0.118298
ENSG00000107262	9	33247818	33264761	-	16944	7108	BAG1	7152.88	7336.79	6143.23	8530.36	1.26674	0.34112	1.18666	0.246907	0.0318938	0.118298
ENSG00000136872	9	104182860	104198105	-	15246	2451	ALDOB	9.20482	9.74224	6.81391	12.6706	1.68899	0.756158	1.25404	0.326578	0.0318956	0.118298
ENSG00000168393	2	242615157	242626406	-	11250	2451	DTYMK	2940.76	3091.06	2692.06	3490.06	1.23025	0.298947	1.1723	0.229342	0.0319229	0.118377
ENSG00000048649	11	77371041	77532063	-	161023	15740	RSF1	7553.34	7774.34	6927.74	8620.93	1.25245	0.324755	1.18134	0.240425	0.0319407	0.11842
ENSG00000134109	3	5229331	5261642	+	32312	6758	EDEM1	4124.38	4077.81	3608.6	4547.03	1.21567	0.281754	1.16574	0.221252	0.0319532	0.11844
ENSG00000068079	17	41158742	41166473	+	7732	1973	IFI35	3757.39	4026.91	3244.13	4809.69	1.33485	0.416676	1.20713	0.271581	0.0319585	0.11844
ENSG00000168872	16	70380732	70407286	+	26555	7879	DDX19A	2902.17	2882.95	3068.73	2697.18	0.864948	-0.209315	0.882401	-0.180494	0.0319687	0.118455
ENSG00000101935	X	109437414	109683461	-	246048	6516	AMMECR1	2530.69	2545.84	2219.17	2872.51	1.26693	0.341336	1.18667	0.24692	0.0319825	0.118463
ENSG00000158290	X	119658464	119709649	-	51186	7031	CUL4B	7684.6	7790.32	7251.89	8328.76	1.13699	0.185216	1.12063	0.164305	0.0319872	0.118463
ENSG00000102057	X	48818639	48827976	-	9338	5807	KCND1	481.705	486.449	508.121	464.776	0.72962	-0.454784	0.82276	-0.281456	0.0319894	0.118463
ENSG00000256053	14	104029299	104073860	+	44562	3932	APOPT1	2285.3	2381.47	2117.41	2645.52	1.27757	0.353406	1.19031	0.251343	0.0320446	0.118644
ENSG00000186479	5	63802084	63908139	+	106056	4379	RGS7BP	103.051	101.885	109.389	94.3803	0.554809	-0.849937	0.794194	-0.332437	0.0320802	0.118753
ENSG00000163884	3	126061478	126076285	-	14808	2848	KLF15	610.311	644.029	807.918	480.14	0.690091	-0.535141	0.813325	-0.298096	0.0321042	0.118795
ENSG00000197191	9	140119087	140120763	+	1677	1297	C9orf169	121.632	128.833	117.019	140.646	1.38751	0.472496	1.21878	0.285441	0.0321066	0.118795
ENSG00000109576	4	170981373	171012850	-	31478	2981	AADAT	445.397	408.541	464.422	352.66	0.72054	-0.47285	0.820448	-0.285516	0.0321102	0.118795
ENSG00000189337	1	14925200	15444539	+	519340	12644	KAZN	5676.3	5422.01	6289.68	4554.34	0.761383	-0.393305	0.832449	-0.264566	0.0321198	0.118797
ENSG00000078487	7	99998449	100026615	-	28167	3318	ZCWPW1	829.695	826.586	735.568	917.604	1.32086	0.401483	1.20333	0.267029	0.032123	0.118797
ENSG00000126458	19	50138549	50143458	-	4910	1160	RRAS	4252.94	4422.51	3983.78	4861.23	1.3052	0.384268	1.19892	0.261733	0.0321314	0.118805
ENSG00000149100	11	32605344	32627808	+	22465	7428	EIF3M	22116.1	22979.9	20831.6	25128.1	1.2481	0.319737	1.17953	0.238216	0.0321476	0.118842
ENSG00000260300	16	83941738	83985058	+	43321	1586	RP11-505K9.4	15.0749	14.3663	11.7724	16.9602	1.46793	0.553782	1.23216	0.30119	0.0322058	0.119014
ENSG00000125630	2	113299492	113334635	+	35144	6237	POLR1B	3537.58	3506.99	3863.97	3150.02	0.827838	-0.272579	0.860603	-0.21658	0.0322066	0.119014
ENSG00000197451	5	177631508	177638164	+	6657	2144	HNRNPAB	15803.1	15721.5	13978.1	17464.8	1.19984	0.262842	1.15795	0.211572	0.0322245	0.119057
ENSG00000121075	17	59529765	59562471	+	32707	3996	TBX4	36.684	30.7034	40.848	20.5589	0.557012	-0.844219	0.794604	-0.331693	0.0322452	0.119092
ENSG00000100528	14	54893654	54908149	-	14496	1684	CNIH1	5188.25	5263.24	4826.9	5699.58	1.22524	0.29307	1.16996	0.226456	0.0322462	0.119092
ENSG00000104341	8	98787285	98865241	+	77957	3197	LAPTM4B	55966.5	55381.6	50307.5	60455.8	1.32112	0.401761	1.20327	0.266956	0.0322743	0.119169
ENSG00000173452	7	19758933	19813221	-	54289	4087	TMEM196	5.02043	19.3671	35.4171	3.31714	0.491238	-1.02551	0.791807	-0.336779	0.0322797	0.119169
ENSG00000196233	10	98592017	98740800	+	148784	11116	LCOR	2320.7	2341.17	2541.01	2141.32	0.801002	-0.320123	0.847763	-0.238267	0.0323057	0.119242
ENSG00000146281	6	89855769	89875284	+	19516	4708	PM20D2	3440.7	3408.42	3053.31	3763.52	1.24116	0.311688	1.17667	0.23471	0.0323144	0.119251
ENSG00000116990	1	40361098	40367928	-	6831	5065	MYCL	5445.02	5527.68	6702.34	4353.03	0.656573	-0.606973	0.807095	-0.309189	0.0323309	0.119289
ENSG00000214517	11	73882144	73965748	+	83605	7917	PPME1	4996.51	5000.15	4592.23	5408.08	1.17961	0.238307	1.14713	0.198033	0.032361	0.119378
ENSG00000113209	5	140514800	140517703	+	2904	2904	PCDHB5	937.961	885.49	1061.64	709.344	0.568607	-0.814497	0.795753	-0.329608	0.0323838	0.119439
ENSG00000134419	16	18792617	18801705	-	9089	6679	RPS15A	73002.3	77716.2	70046.5	85385.9	1.31955	0.400051	1.2027	0.266278	0.032443	0.119634
ENSG00000164975	9	15422702	15465951	+	43250	6684	SNAPC3	3205.03	3269.55	3503.4	3035.69	0.823125	-0.280816	0.858254	-0.220523	0.0324607	0.119676
ENSG00000122687	7	2273866	2281840	-	7975	2842	FTSJ2	2704.79	2798.01	2994.62	2601.4	0.849241	-0.235754	0.872657	-0.196514	0.0324739	0.119686
ENSG00000078804	20	33292094	33301243	+	9150	4228	TP53INP2	1946.49	1924.37	1983.27	1865.48	0.817207	-0.291227	0.855317	-0.225468	0.0324757	0.119686
ENSG00000130377	19	6135258	6193112	+	57855	3454	ACSBG2	19.5199	19.4575	23.6287	15.2863	0.65442	-0.611711	0.806896	-0.309545	0.0324977	0.119743
ENSG00000163918	3	186507669	186524847	-	17179	2997	RFC4	5158.89	5187.97	5509.87	4866.07	0.819138	-0.287821	0.85628	-0.223846	0.0325198	0.119802
ENSG00000169217	16	30362087	30366682	-	4596	3773	CD2BP2	7897.91	8055.16	7443.56	8666.77	1.18435	0.244097	1.1497	0.201259	0.0325406	0.119855
ENSG00000100401	22	41641615	41682255	-	40641	5463	RANGAP1	9709.53	9827.76	9104.55	10551	1.17453	0.23208	1.14418	0.194312	0.0326176	0.120116
ENSG00000079263	2	231067826	231223762	+	155937	5829	SP140	461.529	460.605	347.069	574.141	1.47203	0.557804	1.23215	0.301179	0.0326254	0.120122
ENSG00000171469	19	9715356	9732075	-	16720	6461	ZNF561	3646.01	3635.62	3906.47	3364.77	0.813048	-0.298588	0.853377	-0.228745	0.0326414	0.120155
ENSG00000090975	12	123468027	123634562	-	166536	9165	PITPNM2	890.541	821.024	893.513	748.535	0.761791	-0.392533	0.832885	-0.26381	0.0326471	0.120155
ENSG00000073861	17	45810610	45823485	+	12876	2614	TBX21	103.41	100.775	76.2801	125.27	1.53477	0.618026	1.23978	0.310087	0.0326698	0.120216
ENSG00000088179	2	120517207	120741394	+	224188	12542	PTPN4	2501.99	2558.58	2784.98	2332.18	0.851061	-0.232665	0.873799	-0.194626	0.0327011	0.120308
ENSG00000136297	7	4945620	4998844	-	53225	2466	MMD2	1.14299	1.0364	1.41986	0.652942	0.340816	-1.55293	0.802871	-0.31676	0.0327419	0.120435
ENSG00000172936	3	38179969	38184513	+	4545	3989	MYD88	5345.16	5434.88	4829.46	6040.31	1.23969	0.309975	1.17583	0.233685	0.0327597	0.120477
ENSG00000184730	16	28505970	28510291	+	4322	3792	APOBR	776.08	810.602	665.567	955.637	1.35809	0.44158	1.21188	0.277247	0.0327839	0.120543
ENSG00000107897	10	27484146	27531059	-	46914	4339	ACBD5	2318.5	2351.92	2579.1	2124.74	0.81802	-0.289793	0.855823	-0.224615	0.0327982	0.120572
ENSG00000177283	10	35927177	35930362	-	3186	3186	FZD8	1422.51	1389.03	1076.75	1701.31	1.62048	0.696421	1.24746	0.318993	0.0328187	0.120625
ENSG00000124098	20	54933971	54943719	+	9749	3577	FAM210B	9530.48	9152.18	8001.45	10302.9	1.2577	0.330787	1.18277	0.242168	0.0328741	0.120805
ENSG00000153044	5	68485375	68506184	+	20810	2244	CENPH	1218.27	1251.1	1375.15	1127.06	0.802471	-0.317479	0.848665	-0.236732	0.0329494	0.121059
ENSG00000111647	12	100422233	100536626	-	114394	6616	UHRF1BP1L	1470.26	1480.98	1532.74	1429.23	0.836888	-0.256893	0.865688	-0.208081	0.0329897	0.121183
ENSG00000205853	22	32755893	32778039	-	22147	1790	RFPL3S	73.7678	68.7035	52.2061	85.2009	1.49557	0.580691	1.23471	0.304172	0.0330017	0.121204
ENSG00000169519	11	28129795	28355054	+	225260	5499	METTL15	1212.12	1218.37	1081.51	1355.23	1.20394	0.267766	1.15969	0.213742	0.0330144	0.121228
ENSG00000117425	1	45285516	45308735	-	23220	5149	PTCH2	527.179	408.559	531.3	285.818	0.618118	-0.694046	0.802018	-0.318293	0.0330354	0.121282
ENSG00000080822	3	98216756	98241910	-	25155	5217	CLDND1	4673.07	4742.7	5170.41	4314.99	0.853942	-0.22779	0.875625	-0.191614	0.0330581	0.121342
ENSG00000184809	21	40969074	40984748	-	15675	2516	C21orf88	61.1221	40.4885	53.6734	27.3035	0.537514	-0.895625	0.794567	-0.331758	0.0330722	0.12137
ENSG00000143434	1	151104161	151119104	-	14944	5773	SEMA6C	1381.6	1341.66	1590.78	1092.55	0.722967	-0.467998	0.821783	-0.28317	0.03308	0.121376
ENSG00000144426	2	203879602	204091101	+	211500	16376	NBEAL1	1702.54	1729.65	1509.95	1949.35	1.24369	0.314622	1.17727	0.235441	0.0330956	0.12141
ENSG00000266956	17	34310692	34317306	+	6615	3952	CTB-186H2.3	5.33036	5.7761	8.68961	2.86259	0.408539	-1.29146	0.7962	-0.328797	0.0331029	0.121413
ENSG00000213648	16	29467127	29476300	+	9174	3451	SULT1A4	8.09958	7.13365	5.23562	9.03167	1.49145	0.576718	1.234	0.303343	0.0331345	0.121502
ENSG00000198064	16	30234258	30265831	-	31574	4457	RP11-347C12.1	9.0828	8.90187	5.54875	12.255	1.60367	0.681381	1.24553	0.316761	0.0331397	0.121502
ENSG00000135482	12	56511943	56516278	+	4336	3444	ZC3H10	904.314	891.56	966.983	816.137	0.854536	-0.226786	0.876013	-0.190976	0.0331706	0.121573
ENSG00000063176	19	49122548	49133974	+	11427	6008	SPHK2	1575.47	1559.73	1755.06	1364.41	0.81639	-0.292669	0.855159	-0.225736	0.0331718	0.121573
ENSG00000215271	14	23741666	23768656	-	26991	5616	HOMEZ	1971.13	2019.01	1865.86	2172.17	1.1852	0.245137	1.14996	0.201588	0.0331798	0.121579
ENSG00000128951	15	48623208	48635570	+	12363	3674	DUT	7712.83	7862.33	7094.6	8630.06	1.22288	0.290278	1.16847	0.224618	0.0331941	0.121608
ENSG00000164181	5	60047618	60140216	-	92599	4586	ELOVL7	901.479	939.017	1038.87	839.163	0.727317	-0.459344	0.822999	-0.281037	0.0332004	0.121608
ENSG00000081803	7	121958481	122526813	-	568333	6364	CADPS2	1961.19	1749.56	1317.6	2181.52	1.39444	0.47969	1.21889	0.285572	0.0332154	0.121632
ENSG00000159337	15	42359207	42386752	-	27546	5138	PLA2G4D	12.2665	12.6318	16.6704	8.59318	0.5383	-0.893518	0.794833	-0.331277	0.0332196	0.121632
ENSG00000049759	18	55711599	56068772	+	357174	15717	NEDD4L	3043.75	3059.44	3281.49	2837.4	0.790636	-0.338914	0.843802	-0.245024	0.0332554	0.121709
ENSG00000148158	9	115513118	115643951	+	130834	11578	SNX30	2477.52	2455.65	2142.25	2769.05	1.23838	0.308453	1.17504	0.232708	0.0332633	0.121709
ENSG00000116039	2	71163012	71192536	+	29525	2653	ATP6V1B1	15613.3	16339.7	13522.8	19156.6	1.5726	0.653147	1.2426	0.313365	0.0332644	0.121709
ENSG00000104081	15	40380091	40401093	-	21003	5447	BMF	3457.08	3245.54	3717.01	2774.08	0.736032	-0.442159	0.825404	-0.276827	0.0332662	0.121709
ENSG00000113391	5	92953775	93447404	-	493630	5071	FAM172A	1974.44	2025.86	2254.41	1797.31	0.842616	-0.247053	0.868974	-0.202616	0.0332727	0.12171
ENSG00000119147	2	106679702	106694615	+	14914	1741	C2orf40	727.501	756.665	1037.44	475.885	0.552346	-0.856356	0.795789	-0.329543	0.0332898	0.121749
ENSG00000184357	6	27834570	27835359	-	790	790	HIST1H1B	21.7977	26.6318	13.8429	39.4207	1.61861	0.69476	1.24644	0.317817	0.0332962	0.121749
ENSG00000175711	17	80900031	81009686	-	109656	6891	B3GNTL1	943.404	926.807	828.099	1025.51	1.28541	0.362231	1.192	0.253381	0.0333226	0.121823
ENSG00000165186	X	23352133	23422489	+	70357	13714	PTCHD1	90.989	93.6564	49.9851	137.328	1.90525	0.92998	1.25871	0.331947	0.0333885	0.12204
ENSG00000229676	19	22817126	22850472	+	33347	4245	ZNF492	279.179	274.92	312.683	237.156	0.712209	-0.489628	0.819385	-0.287387	0.0334277	0.12216
ENSG00000179715	12	47473386	47630443	+	157058	2616	PCED1B	668.726	633.429	528.177	738.68	1.35841	0.441924	1.2113	0.276558	0.0334482	0.122212
ENSG00000139291	12	72079867	72097836	+	17970	5498	TMEM19	2989.45	3020.37	3293.48	2747.26	0.812751	-0.299115	0.853525	-0.228494	0.0334546	0.122212
ENSG00000198947	X	31115794	33357558	-	2241765	18178	DMD	1135.57	1120.83	1242.71	998.936	0.709516	-0.495092	0.818777	-0.288457	0.0334637	0.122222
ENSG00000197147	1	89990395	90063423	+	73029	8074	LRRC8B	2165.96	2185.62	2376.2	1995.04	0.812122	-0.300231	0.853241	-0.228976	0.0334819	0.122265
ENSG00000119715	14	76776957	76968178	+	191222	4084	ESRRB	58.877	66.4791	88.3615	44.5967	0.604581	-0.725991	0.800877	-0.320347	0.0334883	0.122265
ENSG00000129951	19	812518	821967	-	9450	2701	LPPR3	82.0665	74.808	100.453	49.1632	0.559855	-0.836875	0.796622	-0.328033	0.0335013	0.122289
ENSG00000169992	17	7308193	7323179	+	14987	5550	NLGN2	4119.34	4183.6	4739.33	3627.86	0.756116	-0.403321	0.831532	-0.266157	0.0335109	0.122301
ENSG00000089009	12	112842994	112856642	-	13649	4447	RPL6	97513.9	100307	114847	85766.2	0.797541	-0.326369	0.846772	-0.239954	0.0335251	0.122328
ENSG00000185475	11	62554887	62557877	+	2991	1496	TMEM179B	4095.99	4043.39	3741.49	4345.29	1.17968	0.238392	1.14682	0.197641	0.0335346	0.122328
ENSG00000183605	10	120900279	120925179	-	24901	1868	SFXN4	3383.18	3485.35	3187.73	3782.97	1.23439	0.303798	1.17325	0.230516	0.0335373	0.122328
ENSG00000157259	7	92076767	92088150	+	11384	4791	GATAD1	4668.29	4491.54	4757.47	4225.61	0.863317	-0.212038	0.881616	-0.181778	0.0335591	0.122362
ENSG00000047056	10	1095478	1178237	+	82760	5656	WDR37	2628.37	2573.72	2803.32	2344.13	0.840789	-0.250185	0.868008	-0.204219	0.0335594	0.122362
ENSG00000099901	22	20103461	20114878	+	11418	4620	RANBP1	9174.68	9403.89	7927.45	10880.3	1.23725	0.307133	1.17442	0.231944	0.0335728	0.122387
ENSG00000239672	17	49230897	49239789	+	8893	3438	NME1	5905.38	5879.27	5324.09	6434.45	1.27141	0.34643	1.1872	0.247569	0.0335843	0.122406
ENSG00000119778	2	23971534	24149984	-	178451	10492	ATAD2B	1760.5	1779.13	1931.3	1626.95	0.814462	-0.29608	0.854381	-0.227049	0.0335923	0.122412
ENSG00000105737	19	42502473	42573650	-	71178	5014	GRIK5	1639.4	1628.96	2064.52	1193.4	0.62407	-0.680221	0.803464	-0.315695	0.0336013	0.122421
ENSG00000047932	6	117639374	117923691	-	284318	5025	GOPC	5424.43	5596.47	6108.4	5084.54	0.829949	-0.268905	0.862129	-0.214025	0.0336315	0.122508
ENSG00000139780	13	103338094	103346854	-	8761	1088	METTL21C	4.10772	3.61067	4.59798	2.62335	0.57583	-0.796284	0.79812	-0.325323	0.0336451	0.122534
ENSG00000079462	19	42801185	42807698	-	6514	1419	PAFAH1B3	3934.84	4099.46	4815.49	3383.43	0.724474	-0.464994	0.822586	-0.281762	0.0336605	0.122551
ENSG00000188064	22	46316242	46373009	-	56768	5051	WNT7B	555.073	536.638	444.12	629.156	1.57352	0.653992	1.24202	0.312688	0.0336626	0.122551
ENSG00000115170	2	158592958	158732374	-	139417	3988	ACVR1	3378.64	3408.55	3004.75	3812.34	1.23266	0.301776	1.17246	0.229539	0.0336817	0.122597
ENSG00000170873	8	125563031	125740730	-	177700	7787	MTSS1	2016.79	2015.18	2160.13	1870.23	0.750642	-0.413803	0.829983	-0.268847	0.0337726	0.12289
ENSG00000250151	3	9834766	9877085	+	42320	2765	ARPC4-TTLL3	49.9775	50.2514	43.969	56.5338	1.25349	0.325953	1.18068	0.239614	0.033775	0.12289
ENSG00000106052	7	27778950	27884183	+	105234	8661	TAX1BP1	12304.7	12915.5	14147.6	11683.3	0.836448	-0.257652	0.865658	-0.208131	0.0337938	0.122935
ENSG00000099139	9	78505560	78977255	+	471696	12705	PCSK5	1205.94	1163.92	1341.32	986.521	0.723611	-0.466713	0.822473	-0.28196	0.0338115	0.122977
ENSG00000204475	6	31556672	31560762	-	4091	1212	NCR3	36.1595	36.4722	28.4544	44.4899	1.59328	0.671995	1.24345	0.314344	0.033839	0.123053
ENSG00000123901	11	94110477	94134585	-	24109	4282	GPR83	53.9429	56.1981	71.3015	41.0947	0.65171	-0.617699	0.807833	-0.307871	0.0338594	0.123104
ENSG00000158411	2	99777890	99797521	-	19632	4305	MITD1	2604.2	2657.52	2900.49	2414.56	0.861012	-0.215895	0.880194	-0.184107	0.0338657	0.123104
ENSG00000139168	12	42705880	42719920	-	14041	2446	ZCRB1	5520.09	5613.23	5155.15	6071.32	1.1895	0.25035	1.15202	0.20417	0.0338977	0.123197
ENSG00000137818	15	69745123	69748255	+	3133	2993	RPLP1	158470	166003	145515	186491	1.38526	0.470153	1.21637	0.282582	0.0339247	0.123271
ENSG00000183760	19	39574553	39602133	+	27581	3107	PAPL	34.9216	35.6798	42.6191	28.7404	0.495415	-1.01329	0.794696	-0.331525	0.0339667	0.123401
ENSG00000196547	15	91445448	91465814	+	20367	10002	MAN2A2	6391.53	6261.66	5289.09	7234.23	1.32203	0.402751	1.20208	0.265528	0.0339737	0.123402
ENSG00000254122	5	140797427	140892546	+	95120	4596	PCDHGB7	242.844	246.126	198.332	293.919	1.49675	0.581831	1.23337	0.302607	0.034032	0.123573
ENSG00000135424	12	56078352	56109827	-	31476	6377	ITGA7	3296.18	3298.05	2692.39	3903.71	1.43002	0.51604	1.2241	0.29172	0.0340358	0.123573
ENSG00000004809	6	110745890	110797844	-	51955	3791	SLC22A16	43.7653	46.9397	57.9422	35.9371	0.566539	-0.819753	0.797877	-0.325762	0.03404	0.123573
ENSG00000105402	19	47990894	48018497	-	27604	5839	NAPA	7008.6	7134.12	6579.37	7688.88	1.16972	0.226167	1.14101	0.190311	0.0340566	0.12361
ENSG00000111328	12	123745528	123756881	-	11354	3107	CDK2AP1	7194.95	7091.3	7835.65	6346.95	0.802269	-0.317842	0.849027	-0.236118	0.0340938	0.123721
ENSG00000188092	1	147400506	147465753	+	65248	5144	GPR89B	136.985	137.788	152.868	122.708	0.772419	-0.372544	0.837318	-0.256153	0.0341071	0.123746
ENSG00000157131	1	57320479	57383894	+	63416	2356	C8A	2.14871	2.32851	1.64216	3.01486	2.50414	1.32432	1.2516	0.323776	0.0341368	0.123775
ENSG00000115306	2	54683422	54896812	+	213391	16722	SPTBN1	15432.3	14975.7	15961.4	13990	0.837704	-0.255487	0.866437	-0.206833	0.0341382	0.123775
ENSG00000162733	1	162601163	162757190	+	156028	10730	DDR2	3913.93	3874.29	4353.03	3395.55	0.728774	-0.456458	0.824035	-0.279223	0.0341398	0.123775
ENSG00000226490	8	142524738	142528837	+	4100	648	AC138647.1	1.43654	1.67849	0.955972	2.401	3.07697	1.62151	1.23745	0.307369	0.0341409	0.123775
ENSG00000162341	11	68816365	68858072	+	41708	6130	TPCN2	1531.56	1511.29	1397.08	1625.5	1.18134	0.240424	1.14755	0.198553	0.0341829	0.123904
ENSG00000053747	18	21269407	21535030	+	265624	13522	LAMA3	7122.13	6936.03	8741.98	5130.07	0.617657	-0.695123	0.803311	-0.31597	0.0342025	0.123936
ENSG00000144909	3	125247702	125313934	-	66233	4191	OSBPL11	2859.5	2934.02	3223.82	2644.22	0.809196	-0.30544	0.852152	-0.230818	0.0342093	0.123936
ENSG00000167741	17	4460222	4464113	-	3892	3161	GGT6	2400.84	2477.08	2061.36	2892.79	1.43403	0.52008	1.22452	0.292211	0.034211	0.123936
ENSG00000139163	12	22778009	22843599	+	65591	8191	ETNK1	5196.59	5347.54	5976.69	4718.39	0.809114	-0.305584	0.852129	-0.230856	0.0342487	0.124049
ENSG00000196787	6	27100832	27103070	+	2239	2239	HIST1H2AG	356.64	312.804	212.592	413.016	1.53148	0.614925	1.23696	0.306794	0.0342594	0.124064
ENSG00000160838	1	156890442	156902886	+	12445	2631	LRRC71	88.6992	84.1143	110.934	57.2942	0.530775	-0.913828	0.796132	-0.328921	0.0343227	0.12427
ENSG00000160211	X	153759606	153775787	-	16182	3709	G6PD	3278.94	3305.86	2949.15	3662.58	1.19102	0.252199	1.15268	0.204989	0.0343355	0.124275
ENSG00000176083	1	26688125	26701013	-	12889	2379	ZNF683	302.481	294.974	225.115	364.832	1.66818	0.738273	1.24791	0.319514	0.0343422	0.124275
ENSG00000100926	14	24658349	24682679	-	24331	4180	TM9SF1	822.602	828.556	763.547	893.564	1.20724	0.271707	1.16077	0.215085	0.0343436	0.124275
ENSG00000099992	22	30687979	30723035	-	35057	7047	TBC1D10A	1505.88	1566.08	1457.08	1675.08	1.19985	0.262851	1.15716	0.210584	0.0343791	0.124357
ENSG00000130699	20	60528525	60640866	-	112342	9808	TAF4	3091.4	3077.04	2747.71	3406.37	1.20809	0.272732	1.16117	0.215577	0.0343791	0.124357
ENSG00000061273	12	48176505	48226915	-	50411	9936	HDAC7	19060.3	19120.5	17394	20847	1.22059	0.287576	1.16692	0.2227	0.034387	0.124362
ENSG00000153779	X	89176881	89177882	+	1002	1002	TGIF2LX	2.79835	3.11349	4.93287	1.29411	0.234464	-2.09256	0.826094	-0.275622	0.0344014	0.12439
ENSG00000110917	12	121124672	121139667	+	14996	6723	MLEC	21666.4	21168.8	22716	19621.5	0.841823	-0.248411	0.868801	-0.202903	0.0344108	0.124399
ENSG00000219607	6	5085720	5087455	+	1736	1736	PPP1R3G	422.309	419.656	358.313	481	1.40887	0.494541	1.22014	0.28705	0.0344226	0.124399
ENSG00000108106	19	55912652	55919145	-	6494	1249	UBE2S	5429.36	5501.57	4420.33	6582.82	1.30394	0.382875	1.19678	0.259156	0.0344234	0.124399
ENSG00000168491	4	186366336	186392913	-	26578	3388	CCDC110	229.577	239.614	214.26	264.968	1.28856	0.36576	1.1922	0.253626	0.0344443	0.124452
ENSG00000169231	1	155165379	155178842	-	13464	4559	THBS3	8854.99	9049.88	10495.6	7604.16	0.77242	-0.372543	0.837521	-0.255804	0.0345064	0.124652
ENSG00000166801	11	58910221	58922512	+	12292	7221	FAM111A	5857.19	5608.84	4875.59	6342.09	1.22227	0.289565	1.16757	0.223515	0.034581	0.124898
ENSG00000214944	5	72921983	73237818	+	315836	15617	ARHGEF28	2460.37	2341.86	2702.16	1981.56	0.750207	-0.41464	0.830342	-0.268222	0.0345949	0.124925
ENSG00000152413	5	78668459	78810040	-	141582	6154	HOMER1	813.441	784.022	864.706	703.339	0.760461	-0.395054	0.833561	-0.26264	0.0346365	0.125052
ENSG00000100300	22	43547520	43559248	+	11729	1455	TSPO	7459.86	7922.64	7535.91	8309.37	1.25539	0.328139	1.18088	0.239858	0.0346619	0.12512
ENSG00000212734	17	6554971	6556791	+	1821	1821	C17orf100	44.8023	45.4624	51.95	38.9749	0.785419	-0.348466	0.842379	-0.247458	0.034674	0.12514
ENSG00000146453	6	160221298	160241736	+	20439	2189	PNLDC1	104.383	128.118	159.389	96.8475	0.522318	-0.937001	0.796365	-0.328498	0.0346848	0.125155
ENSG00000114771	3	151531825	151546276	+	14452	1668	AADAC	537.275	513.625	433.928	593.322	1.61665	0.693008	1.24379	0.314739	0.0347055	0.125206
ENSG00000138801	4	108511433	108641608	-	130176	3478	PAPSS1	5837.23	5931.83	6526.07	5337.6	0.823037	-0.280972	0.858918	-0.219407	0.034726	0.125257
ENSG00000173818	17	78388965	78411886	+	22922	7253	ENDOV	1535.67	1489.09	1331.98	1646.19	1.27612	0.351759	1.18804	0.248581	0.0347352	0.125266
ENSG00000101144	20	55743804	55841685	-	97882	5418	BMP7	7831.53	7979.04	10567.8	5390.23	0.586199	-0.770537	0.800496	-0.321034	0.0347444	0.125276
ENSG00000224870	1	1334902	1337426	+	2525	2525	RP4-758J18.2	2184.06	2208.24	2023.41	2393.07	1.20967	0.27461	1.16176	0.216309	0.0347711	0.125325
ENSG00000058453	1	17066768	17299474	+	232707	8871	CROCC	3202.6	3076.76	3518.92	2634.6	0.800112	-0.321726	0.848368	-0.237239	0.0347773	0.125325
ENSG00000117400	1	43803478	43818443	+	14966	2128	MPL	23.5375	22.9014	27.2747	18.5282	0.715533	-0.48291	0.821185	-0.284221	0.0347777	0.125325
ENSG00000196517	1	44457172	44497139	-	39968	5159	SLC6A9	1917.94	2070.55	2281.01	1860.09	0.738696	-0.436947	0.827148	-0.273783	0.0348041	0.125397
ENSG00000136280	7	45039074	45116068	+	76995	8196	CCM2	4153.28	4305.59	3979.7	4631.48	1.18808	0.248627	1.15096	0.20284	0.0348595	0.125571
ENSG00000112419	6	143857982	144152322	+	294341	11224	PHACTR2	1970.35	2014.42	2203.17	1825.67	0.789285	-0.341383	0.843969	-0.244738	0.0348656	0.125571
ENSG00000150337	1	149754227	149764074	+	9848	2998	FCGR1A	996.736	1047.06	879.274	1214.84	1.41464	0.500436	1.2206	0.287595	0.0348782	0.125593
ENSG00000198018	10	101419263	101465997	+	46735	3657	ENTPD7	998.172	956.503	1066.73	846.275	0.760662	-0.394672	0.833782	-0.262258	0.0349195	0.125697
ENSG00000111530	12	67663061	67713731	+	50671	13655	CAND1	15007.6	14828.8	15818.2	13839.5	0.833206	-0.263254	0.86421	-0.210546	0.0349202	0.125697
ENSG00000017427	12	102789645	102874423	-	84779	8087	IGF1	4217.31	4347.05	4956.93	3737.17	0.698727	-0.517199	0.817539	-0.290641	0.0349465	0.125768
ENSG00000183621	10	31109136	31320866	-	211731	4294	ZNF438	981.703	1000.92	1071.41	930.416	0.873549	-0.195039	0.888618	-0.170365	0.0349657	0.125813
ENSG00000133401	5	31639517	32111037	+	471521	15642	PDZD2	3953.89	4091.79	3358.59	4825	1.33517	0.417029	1.20448	0.268414	0.035032	0.126028
ENSG00000182742	17	46652875	46657473	-	4599	3757	HOXB4	2530.53	2439.09	2722.95	2155.23	0.678414	-0.559762	0.813612	-0.297586	0.03508	0.126177
ENSG00000226887	4	53588785	53617807	-	29023	4077	ERVMER34-1	350.42	331.92	273.89	389.949	1.48702	0.572422	1.23069	0.29947	0.0351023	0.126226
ENSG00000008382	19	4343524	4360083	+	16560	2049	MPND	1360.65	1405.85	1266.68	1545.02	1.24872	0.320448	1.17814	0.236505	0.0351066	0.126226
ENSG00000103528	16	19179293	19279652	+	100360	7534	SYT17	1519.22	1567.6	1335.1	1800.09	1.33138	0.412921	1.20348	0.267217	0.0351198	0.12625
ENSG00000176444	1	155232659	155248282	-	15624	3843	CLK2	7306.01	7324.63	8010.64	6638.62	0.825496	-0.276668	0.860276	-0.217128	0.0351394	0.126296
ENSG00000196312	9	99660348	99775862	-	115515	1313	HIATL2	318.506	302.698	260.593	344.803	1.28202	0.358424	1.18967	0.250567	0.0351474	0.126301
ENSG00000134897	13	103451399	103493885	+	42487	5461	BIVM	1457.21	1441.59	1582.11	1301.07	0.810389	-0.303314	0.85304	-0.229314	0.0351733	0.126371
ENSG00000162585	1	2115903	2144159	-	28257	10712	C1orf86	4168.15	4242.76	3806.92	4678.6	1.2826	0.359074	1.18983	0.250752	0.0351927	0.126412
ENSG00000115286	19	1383526	1395583	+	12058	7522	NDUFS7	3108.27	3225.68	2843.47	3607.89	1.23458	0.304018	1.17251	0.229604	0.0351981	0.126412
ENSG00000160193	21	44263204	44299678	-	36475	2738	WDR4	1220.51	1240.42	1165.02	1315.82	1.19439	0.256273	1.15412	0.206792	0.0352057	0.126416
ENSG00000135048	9	74298282	74431606	-	133325	9625	TMEM2	3413.56	3272.73	2756.8	3788.65	1.2959	0.37395	1.19386	0.255628	0.0352284	0.126474
ENSG00000132498	9	43064966	43133544	-	68579	5540	ANKRD20A3	6.40695	5.42311	6.63271	4.21352	0.59993	-0.737133	0.802554	-0.317329	0.0353087	0.126738
ENSG00000196497	14	24649425	24658170	-	8746	5007	IPO4	1009.9	1036.76	933.232	1140.28	1.29671	0.374852	1.19403	0.255839	0.0353171	0.126745
ENSG00000141905	19	3359561	3469215	+	109655	9347	NFIC	7129.41	7283.64	6368.99	8198.28	1.23806	0.30808	1.17386	0.231259	0.0353295	0.126766
ENSG00000144283	2	159313476	159539391	+	225916	9525	PKP4	13304.7	13355.3	12324.8	14385.8	1.19134	0.252589	1.15247	0.204735	0.0354535	0.127187
ENSG00000012660	6	53132196	53213947	-	81752	4223	ELOVL5	6357.99	6026.09	5169.33	6882.86	1.27629	0.351951	1.18757	0.248014	0.035546	0.127472
ENSG00000114446	3	107879659	107941417	-	61759	3766	IFT57	6760.16	6943.02	7688.73	6197.31	0.832394	-0.264661	0.86395	-0.21098	0.0355463	0.127472
ENSG00000198515	4	47937994	48018689	-	80696	3581	CNGA1	97.6075	91.396	66.3191	116.473	1.62865	0.703674	1.2431	0.313946	0.0355861	0.127591
ENSG00000168884	4	2743375	2758103	-	14729	2686	TNIP2	3426.1	3418.59	3169.53	3667.66	1.19895	0.261766	1.15627	0.209477	0.035602	0.127624
ENSG00000117586	1	173152873	173176452	-	23580	3942	TNFSF4	738.821	754.849	849.091	660.607	0.711072	-0.491933	0.82078	-0.284932	0.0356361	0.127722
ENSG00000173875	19	12721732	12742735	+	21004	4723	ZNF791	2562.42	2482.23	2659.9	2304.57	0.84381	-0.245009	0.870223	-0.200543	0.0356701	0.12782
ENSG00000170430	10	131265448	131566271	+	300824	3557	MGMT	3507.55	3699.16	3223.99	4174.34	1.31168	0.391414	1.19795	0.260563	0.0357033	0.127915
ENSG00000106852	9	124964856	124991905	-	27050	5748	LHX6	295.668	305.51	266.627	344.394	1.33701	0.419009	1.20434	0.268238	0.0357104	0.127917
ENSG00000107371	9	37766975	37801434	-	34460	3023	EXOSC3	2324.72	2353.96	2173.16	2534.76	1.15945	0.213441	1.13448	0.182026	0.0357768	0.128131
ENSG00000049246	1	7844380	7905237	+	60858	8059	PER3	2645.68	2656.86	2931.87	2381.86	0.752398	-0.410432	0.831715	-0.265839	0.0358157	0.128239
ENSG00000173264	11	64037534	64056972	+	19439	4031	GPR137	2804.82	2762.9	2507.27	3018.52	1.19513	0.257169	1.15428	0.206999	0.0358228	0.128239
ENSG00000067715	12	79257773	79845788	+	588016	6494	SYT1	304.614	283.353	356.997	209.709	0.654609	-0.611295	0.810231	-0.303595	0.0358271	0.128239
ENSG00000165832	10	116697952	116737430	+	39479	3596	TRUB1	2663.08	2758.4	3154.72	2362.09	0.79069	-0.338816	0.844953	-0.243056	0.0358648	0.12835
ENSG00000004139	17	26691378	26728065	+	36688	8132	SARM1	1170.64	1077.05	1018.63	1135.47	0.802363	-0.317673	0.849754	-0.234883	0.035877	0.12837
ENSG00000167264	16	68021649	68113223	+	91575	4472	DUS2	804.735	817.042	739.726	894.358	1.19575	0.257916	1.15458	0.207362	0.0358855	0.128376
ENSG00000122012	5	75378997	75649764	+	270768	8151	SV2C	168.056	173.782	228.428	119.137	0.563713	-0.826968	0.800161	-0.321637	0.0358975	0.128395
ENSG00000182405	15	34394274	34396591	+	2318	2318	PGBD4	208.225	199.077	179.234	218.92	1.24567	0.316921	1.17655	0.234561	0.0359043	0.128395
ENSG00000185236	19	8454865	8469318	+	14454	2470	RAB11B	10094.2	10366.4	12124.3	8608.5	0.777606	-0.362888	0.840068	-0.251423	0.035945	0.128517
ENSG00000139132	12	32552463	32798984	+	246522	10629	FGD4	2486.24	2488.59	2746.32	2230.86	0.815589	-0.294085	0.855715	-0.224798	0.0359664	0.128569
ENSG00000123454	9	136501482	136524466	+	22985	2764	DBH	23.3171	23.3587	26.9419	19.7755	0.601044	-0.734458	0.80351	-0.315612	0.0360206	0.128739
ENSG00000102904	16	67840668	67866051	+	25384	3852	TSNAXIP1	392.404	379.883	447.716	312.049	0.693192	-0.528672	0.817287	-0.291085	0.036057	0.128845
ENSG00000268397	5	180682720	180684578	+	1859	1859	AC008443.1	307.972	289.369	191.126	387.612	1.58043	0.660317	1.23869	0.308814	0.0360671	0.128857
ENSG00000137409	6	36935917	36954074	-	18158	3126	MTCH1	25246.6	25710.3	23882.8	27537.9	1.18068	0.239623	1.14662	0.197393	0.0360955	0.128934
ENSG00000131323	14	103243813	103377837	+	134025	8263	TRAF3	3973.86	3842.09	3469.85	4214.34	1.2023	0.265801	1.15772	0.21129	0.0361319	0.12904
ENSG00000204033	10	85980254	85985345	-	5092	3174	LRIT2	8.28352	8.85137	6.32766	11.3751	2.10031	1.07061	1.25252	0.324831	0.0361562	0.129099
ENSG00000135974	2	105953816	105965668	+	11853	4768	C2orf49	2617.23	2678.02	2937.71	2418.34	0.866278	-0.207098	0.883969	-0.177932	0.0361617	0.129099
ENSG00000262180	1	186369704	186370587	+	884	884	OCLM	32.5442	32.2844	34.1325	30.4363	0.676855	-0.563081	0.814295	-0.296377	0.0361887	0.129171
ENSG00000158286	1	6265535	6281359	+	15825	6585	RNF207	2694.51	2523.98	2096.84	2951.12	1.42648	0.512462	1.22098	0.288042	0.036205	0.12919
ENSG00000228075	18	54814293	54817531	+	3239	3239	BOD1L2	2.91083	2.74762	2.05849	3.43675	1.78891	0.83908	1.24959	0.321451	0.0362075	0.12919
ENSG00000269636	5	150157867	150176297	+	18431	1974	AC010441.1	8.1821	9.03481	7.44772	10.6219	1.53313	0.61648	1.23418	0.303555	0.0362276	0.129238
ENSG00000160113	19	17342692	17356749	-	14058	2676	NR2F6	15690.6	16353.7	19730.7	12976.6	0.76799	-0.380841	0.836884	-0.256901	0.0362388	0.129254
ENSG00000132122	1	48761044	48937845	-	176802	5904	SPATA6	925.449	891.401	946.445	836.357	0.807822	-0.307891	0.852283	-0.230596	0.0362852	0.129395
ENSG00000215131	16	3543484	3545480	-	1997	963	C16orf90	4.57081	5.24266	3.95955	6.52577	1.80914	0.855303	1.24996	0.32188	0.0363059	0.129445
ENSG00000177602	17	3627211	3630067	+	2857	2857	GSG2	352.803	342.231	369.64	314.822	0.744565	-0.42553	0.829728	-0.269289	0.0363183	0.129465
ENSG00000170890	12	120759914	120765592	-	5679	638	PLA2G1B	17.7732	16.0946	20.1255	12.0636	0.608028	-0.71779	0.804632	-0.313599	0.0363537	0.129555
ENSG00000177875	12	48577366	48579709	+	2344	2344	C12orf68	161.391	162.99	192.476	133.504	0.695732	-0.523396	0.818038	-0.28976	0.0363569	0.129555
ENSG00000132017	19	14063304	14072254	+	8951	2954	DCAF15	4191.07	4152.46	4720.77	3584.14	0.797425	-0.32658	0.847886	-0.238058	0.0364021	0.129691
ENSG00000164068	3	49726932	49758962	+	32031	7458	RNF123	2748.43	2776.11	2974.96	2577.25	0.793883	-0.333001	0.846476	-0.24046	0.0364711	0.129913
ENSG00000165553	14	77731826	77737655	-	5830	1884	NGB	25.7882	16.7153	14.1774	19.2531	0.492629	-1.02143	0.79874	-0.324203	0.0364968	0.12998
ENSG00000203740	1	170115142	170136931	+	21790	1204	METTL11B	25.4396	26.1461	34.0184	18.2739	0.531494	-0.911876	0.799388	-0.323033	0.0365364	0.13009
ENSG00000170577	2	45232300	45236569	-	4270	2205	SIX2	209.476	216.248	255.747	176.749	0.597914	-0.741991	0.803804	-0.315085	0.036541	0.13009
ENSG00000196247	7	64126511	64171404	+	44894	6556	ZNF107	1653.48	1711.3	1849.66	1572.94	0.786733	-0.346055	0.843732	-0.245143	0.0365883	0.130234
ENSG00000135722	16	67193834	67198473	+	4640	2866	FBXL8	501.138	507.091	437.789	576.394	1.32611	0.4072	1.20096	0.264187	0.0366	0.130248
ENSG00000184492	2	114256661	114258728	+	2068	2068	FOXD4L1	12.2623	10.6341	12.8049	8.46333	0.639518	-0.644944	0.808776	-0.306187	0.0366058	0.130248
ENSG00000162747	1	161592986	161601753	-	8768	2964	FCGR3B	147.905	134.487	91.9904	176.984	1.69234	0.759021	1.24498	0.316121	0.0366143	0.130254
ENSG00000132139	17	34071530	34079897	-	8368	3014	GAS2L2	87.0338	89.3538	128.588	50.1199	0.563106	-0.82852	0.801078	-0.319986	0.0366279	0.130274
ENSG00000184731	2	38814	46870	-	8057	3968	FAM110C	2564.25	2585.07	2100.38	3069.76	1.38221	0.466978	1.213	0.278579	0.0366336	0.130274
ENSG00000155974	12	66741211	67197966	-	456756	6378	GRIP1	816.24	787.318	886.528	688.109	0.722445	-0.46904	0.824174	-0.278979	0.036665	0.130362
ENSG00000099341	19	38865176	38874464	+	9289	3105	PSMD8	14270	14643.8	17115.6	12172	0.803861	-0.314983	0.850703	-0.233272	0.0366941	0.130362
ENSG00000132680	1	155882834	155904191	-	21358	5635	KIAA0907	8479.76	8553.6	9365.79	7741.41	0.814938	-0.295239	0.855652	-0.224904	0.0366984	0.130362
ENSG00000253710	13	52586534	52603800	+	17267	5785	ALG11	587.133	594.261	662.12	526.403	0.790091	-0.33991	0.845074	-0.24285	0.0367044	0.130362
ENSG00000228146	16	3194220	3199964	+	5745	3428	CASP16	30.1509	31.3578	24.9373	37.7783	1.59422	0.672854	1.23875	0.308885	0.0367054	0.130362
ENSG00000092529	15	42640301	42704516	+	64216	5129	CAPN3	121.694	115.153	92.2455	138.061	1.43501	0.521062	1.22168	0.288869	0.0367091	0.130362
ENSG00000205318	6	10633993	10647501	+	13509	1176	GCNT6	2.74739	2.89108	3.61046	2.1717	0.564285	-0.825504	0.801261	-0.319656	0.0367101	0.130362
ENSG00000064270	16	84402133	84497793	+	95661	6693	ATP2C2	435.244	432.281	320.018	544.544	1.65922	0.730508	1.24304	0.313871	0.0367128	0.130362
ENSG00000173868	17	47300724	47308128	-	7405	2375	PHOSPHO1	414.495	447.379	583.677	311.081	0.578546	-0.789495	0.802343	-0.317709	0.0367516	0.130476
ENSG00000166226	12	69979114	69995350	+	16237	4322	CCT2	16559.5	16311	17801.8	14820.2	0.825564	-0.276549	0.860791	-0.216265	0.0367714	0.130517
ENSG00000137822	15	43661419	43699293	+	37875	8495	TUBGCP4	2142.77	2078.55	1953.1	2204	1.17819	0.236567	1.14507	0.19543	0.036777	0.130517
ENSG00000014824	4	41992489	42092474	+	99986	7225	SLC30A9	6843.94	6816.87	6371.44	7262.29	1.17192	0.228879	1.14156	0.191013	0.0367923	0.130548
ENSG00000123975	9	91926113	91931618	+	5506	613	CKS2	4814.72	4870.31	4284.9	5455.72	1.24843	0.320111	1.17709	0.235228	0.0368519	0.130719
ENSG00000165181	9	114448453	114557288	-	108836	6164	C9orf84	23.1921	19.6735	15.3429	24.0041	1.71526	0.778431	1.24559	0.316829	0.0368569	0.130719
ENSG00000065618	10	105791044	105845760	-	54717	6426	COL17A1	148.559	140.622	143.594	137.649	0.58971	-0.761921	0.803416	-0.315782	0.0368624	0.130719
ENSG00000130508	2	1635659	1748624	-	112966	11257	PXDN	17149.4	17795.5	20547.1	15044	0.742699	-0.429151	0.829537	-0.269621	0.0368679	0.130719
ENSG00000113600	5	39284364	39424970	-	140607	2951	C9	3.18741	3.19469	3.95143	2.43795	0.580702	-0.784131	0.802684	-0.317097	0.0368886	0.130768
ENSG00000130005	19	1397091	1401569	-	4479	1739	GAMT	799.019	774.451	586.218	962.684	1.50246	0.587329	1.23003	0.29869	0.0369065	0.130807
ENSG00000177156	11	747329	765024	+	17696	3005	TALDO1	11442.6	12052	10853.4	13250.6	1.23312	0.302315	1.1711	0.227858	0.0369161	0.130817
ENSG00000184363	11	392614	404908	+	12295	3787	PKP3	6457.42	6837.56	6292.14	7382.98	1.30295	0.381778	1.1946	0.256529	0.036988	0.131048
ENSG00000217236	2	175199674	175203220	+	3547	2554	SP9	2.83752	2.77353	3.64607	1.90099	0.383845	-1.3814	0.805859	-0.311401	0.0370095	0.1311
ENSG00000124126	20	47240790	47444420	-	203631	7044	PREX1	3656.98	3692.13	4077.67	3306.58	0.784608	-0.349957	0.843127	-0.246179	0.0370322	0.131156
ENSG00000250067	19	19627036	19648390	+	21355	3683	YJEFN3	1237.11	1230.43	1533.04	927.826	0.64828	-0.625311	0.810453	-0.3032	0.0370496	0.13117
ENSG00000124766	6	21593972	21598847	+	4876	4876	SOX4	13970.4	13518.7	15264.1	11773.3	0.778695	-0.360871	0.840976	-0.249864	0.03705	0.13117
ENSG00000248511	4	93218402	93225329	-	6928	592	RP11-9B6.1	1.79555	1.85443	3.32316	0.385705	0.289796	-1.78689	0.819846	-0.286574	0.0370688	0.131213
ENSG00000205664	X	3735569	3761898	-	26330	3054	RP11-706O15.1	1237.44	1232.73	1072.04	1393.42	1.28739	0.364451	1.19003	0.251001	0.0370974	0.13129
ENSG00000157379	14	24759804	24769039	-	9236	5002	DHRS1	2832.77	2923.47	2801.74	3045.2	1.22287	0.290274	1.16672	0.222457	0.0371242	0.13136
ENSG00000163914	3	129247483	129254012	+	6530	2592	RHO	10.3582	9.72918	11.7975	7.66087	0.608	-0.717858	0.80551	-0.312026	0.0371363	0.131379
ENSG00000125534	20	62152077	62153559	+	1483	1094	PPDPF	19101.6	20062.1	17099.4	23024.8	1.33154	0.413096	1.20181	0.265205	0.0371743	0.131473
ENSG00000182795	1	207191866	207206101	-	14236	5502	C1orf116	2181.43	2408.86	3228.11	1589.62	0.62411	-0.680127	0.80738	-0.308681	0.0371826	0.131473
ENSG00000174371	1	242011269	242058450	+	47182	4140	EXO1	1245.81	1262.69	1338.08	1187.3	0.788882	-0.342119	0.84481	-0.243302	0.0371834	0.131473
ENSG00000170242	11	11862970	11980870	+	117901	11158	USP47	5875.56	5900.74	6340.67	5460.8	0.868541	-0.203335	0.885612	-0.175253	0.0372359	0.131634
ENSG00000234906	19	45449243	45452822	+	3580	1312	APOC2	21.7578	22.0526	17.8662	26.239	1.52395	0.607817	1.23179	0.300762	0.0372544	0.131675
ENSG00000160321	19	22115760	22193751	-	77992	6811	ZNF208	725.585	696.071	781.346	610.797	0.637374	-0.649788	0.809175	-0.305477	0.0372924	0.131775
ENSG00000187164	10	118643742	118886097	-	242356	5016	KIAA1598	4032.26	4096.87	4446.82	3746.92	0.840531	-0.250627	0.868775	-0.202945	0.0372964	0.131775
ENSG00000130045	9	91150016	91199189	+	49174	2339	NXNL2	1390.78	1280.48	986.684	1574.28	1.54789	0.630299	1.23396	0.303297	0.0373256	0.131836
ENSG00000180104	5	443273	472052	+	28780	8182	EXOC3	5809.02	5970.2	5638.89	6301.51	1.14963	0.201165	1.12805	0.173832	0.03733	0.131836
ENSG00000152240	18	43684298	43708299	+	24002	2165	HAUS1	1536.6	1510.05	1561.81	1458.29	0.836466	-0.257622	0.86658	-0.206595	0.0373344	0.131836
ENSG00000125744	19	45988547	46000319	-	11773	3238	RTN2	687.615	726.77	644.736	808.805	1.35747	0.440922	1.20736	0.271856	0.0374303	0.132151
ENSG00000104765	8	26240414	26363152	+	122739	4307	BNIP3L	8031.15	8287.73	9169.93	7405.53	0.826055	-0.275689	0.861233	-0.215524	0.0374501	0.132196
ENSG00000143376	1	151584541	151671567	+	87027	7467	SNX27	3546.85	3513.27	3622.59	3403.96	0.877445	-0.188619	0.891624	-0.165492	0.037491	0.132299
ENSG00000204118	X	72345876	72347919	-	2044	2044	NAP1L6	39.3058	39.9482	54.1169	25.7796	0.503274	-0.990584	0.800256	-0.321467	0.0374974	0.132299
ENSG00000160216	21	45285067	45406417	+	121351	11296	AGPAT3	6178.85	6145.9	5629.27	6662.52	1.19257	0.254073	1.15243	0.204681	0.0374998	0.132299
ENSG00000132676	1	155657751	155708801	+	51051	4588	DAP3	10381	10478.2	11200.9	9755.38	0.885569	-0.175323	0.897341	-0.156272	0.0375106	0.132312
ENSG00000256812	16	55600584	55601599	+	1016	1016	CAPNS2	5.18987	4.97652	3.5716	6.38144	1.69094	0.757829	1.24324	0.314103	0.0375281	0.132321
ENSG00000163993	4	6694796	6698897	+	4102	1280	S100P	284.29	325.251	176.521	473.981	1.98734	0.990841	1.24952	0.321371	0.0375335	0.132321
ENSG00000177646	3	128598439	128634910	+	36472	4327	ACAD9	5204	5316.87	4874.92	5758.82	1.14817	0.19933	1.12708	0.172591	0.0375391	0.132321
ENSG00000103507	16	31117428	31124110	+	6683	3871	BCKDK	4198.61	4225.01	3880.39	4569.63	1.17662	0.234643	1.14399	0.194075	0.0375406	0.132321
ENSG00000083635	13	45513384	45563618	-	50235	3492	NUFIP1	971.159	991.143	1095.49	886.794	0.869752	-0.201325	0.886459	-0.173874	0.0375821	0.132443
ENSG00000110046	11	64662007	64684722	-	22716	7883	ATG2A	3387.82	3360.67	3126.97	3594.38	1.16578	0.221298	1.13781	0.18626	0.0376826	0.132772
ENSG00000176927	17	28256218	28435470	+	179253	6928	EFCAB5	32.9555	29.3435	25.5207	33.1663	1.40346	0.488991	1.21567	0.281747	0.0376895	0.132772
ENSG00000056972	6	111877657	111927481	-	49825	6553	TRAF3IP2	2206.84	2286.02	2571.04	2000.99	0.789225	-0.341492	0.845168	-0.242689	0.0377208	0.132839
ENSG00000197262	17	34639793	34641846	+	2054	2054	CCL4L2	33.644	34.7038	26.0566	43.3511	1.65962	0.73085	1.24129	0.311835	0.0377259	0.132839
ENSG00000118849	3	158414681	158450485	-	35805	2236	RARRES1	4463.82	4978.41	6206.76	3750.06	0.618912	-0.692194	0.80735	-0.308735	0.0377291	0.132839
ENSG00000007520	16	1399241	1401912	-	2672	1243	TSR3	4151.39	4294.92	3872.51	4717.34	1.24677	0.318201	1.17601	0.233897	0.0377496	0.132886
ENSG00000011105	12	3186521	3395730	+	209210	5714	TSPAN9	5588.25	5773.4	6510.9	5035.91	0.793876	-0.333015	0.846996	-0.239573	0.0377609	0.132902
ENSG00000161944	17	7004641	7019019	-	14379	2490	ASGR2	42.8511	44.1672	36.6078	51.7266	1.4154	0.501209	1.2175	0.283919	0.0377803	0.132946
ENSG00000183313	11	6007122	6008215	-	1094	1094	OR52L1	1.68642	1.83125	2.5095	1.15299	0.413979	-1.27237	0.804428	-0.313965	0.0378402	0.133132
ENSG00000135930	2	233414762	233448354	+	33593	7177	EIF4E2	6482.69	6746.53	6350.19	7142.87	1.15289	0.205249	1.13	0.176319	0.037856	0.133149
ENSG00000196533	1	206238872	206288647	-	49776	2910	C1orf186	17488.1	17417.7	20820.6	14014.8	0.673049	-0.571217	0.81507	-0.295003	0.0378589	0.133149
ENSG00000175582	11	73386683	73472182	-	85500	4896	RAB6A	15484.8	15696.4	14559.6	16833.1	1.18468	0.244496	1.14823	0.199418	0.0378952	0.133252
ENSG00000091482	X	21724090	21776281	-	52192	1040	SMPX	90.9468	87.1413	72.0336	102.249	1.49999	0.584954	1.22827	0.296632	0.0380118	0.133637
ENSG00000095002	2	47630108	47789450	+	159343	4552	MSH2	6521.33	6383.31	6835.41	5931.22	0.827587	-0.273016	0.862172	-0.213952	0.0380604	0.133784
ENSG00000164300	5	79407050	79551898	-	144849	5107	SERINC5	1124.47	1125.93	1274.17	977.699	0.745299	-0.424109	0.830991	-0.267096	0.0381046	0.133915
ENSG00000082068	5	37379314	37753537	+	374224	7039	WDR70	3637.64	3756.2	4071.99	3440.41	0.865512	-0.208374	0.883791	-0.178222	0.0381254	0.133963
ENSG00000197182	22	46449749	46509808	+	60060	5728	FLJ27365	398.882	412.821	332.647	492.995	1.52967	0.613222	1.2311	0.299948	0.0381444	0.134005
ENSG00000124251	20	44002526	44036529	-	34004	1717	TP53TG5	35.3466	36.8137	44.5689	29.0585	0.742956	-0.428651	0.830389	-0.268141	0.0381752	0.134089
ENSG00000156482	8	99037079	99058697	-	21619	4027	RPL30	116310	120081	109443	130720	1.29282	0.370519	1.19088	0.252028	0.0382154	0.134169
ENSG00000135473	12	56710007	56727837	-	17831	7288	PAN2	6391.32	6383.15	7203.84	5562.45	0.782228	-0.354339	0.842776	-0.246778	0.0382174	0.134169
ENSG00000196511	7	144149034	144533488	-	384455	8436	TPK1	439.868	440.562	527.972	353.151	0.69188	-0.531405	0.818744	-0.288515	0.0382189	0.134169
ENSG00000197977	6	10980992	11044547	-	63556	3997	ELOVL2	203.923	157.037	181.614	132.46	0.634236	-0.656908	0.809709	-0.304525	0.0382355	0.134202
ENSG00000196774	9	67926761	67969840	+	43080	3511	ANKRD20A1	6.41433	5.59063	6.62042	4.56084	0.580338	-0.785035	0.804311	-0.314174	0.0382567	0.134252
ENSG00000256087	19	52534632	52598991	-	64360	5985	ZNF432	1456.67	1422.77	1548.55	1296.99	0.828529	-0.271375	0.862711	-0.213051	0.0382949	0.134362
ENSG00000268402	6	143759575	143764295	+	4721	48	AL031320.1	17.9071	19.8261	22.8979	16.7542	0.579221	-0.787814	0.804342	-0.314119	0.0383519	0.134537
ENSG00000205057	12	92813870	92821924	-	8055	686	CLLU1OS	9.66855	10.7223	14.3049	7.13965	0.461982	-1.11409	0.802353	-0.317692	0.0383738	0.134576
ENSG00000177383	3	184428156	184429836	-	1681	1681	MAGEF1	8098.52	8245.92	7689.29	8802.55	1.19378	0.255531	1.15275	0.205083	0.038377	0.134576
ENSG00000186973	1	43610824	43622067	+	11244	843	FAM183A	397.067	397.219	533.133	261.304	0.551035	-0.859783	0.802696	-0.317074	0.0383918	0.134603
ENSG00000129083	11	14464986	14521573	-	56588	5131	COPB1	11752.5	11955.9	13015.5	10896.4	0.843671	-0.245248	0.870771	-0.199634	0.0384068	0.134631
ENSG00000148513	10	37414785	37673039	+	258255	4946	ANKRD30A	2.99347	3.88288	5.78137	1.98439	0.423881	-1.23827	0.804621	-0.313619	0.0384201	0.134653
ENSG00000162594	1	67632083	67725662	+	93580	2995	IL23R	7.10075	7.65659	5.85141	9.46176	1.65426	0.726185	1.23976	0.310062	0.0384453	0.134706
ENSG00000138769	4	76503215	76555900	-	52686	3781	CDKL2	149.371	139.336	164.764	113.909	0.666892	-0.584474	0.814569	-0.295891	0.0384493	0.134706
ENSG00000072121	14	68194091	68283307	-	89217	15706	ZFYVE26	3524.28	3449.93	3588.08	3311.77	0.849784	-0.234832	0.874261	-0.193864	0.0384703	0.134754
ENSG00000267796	19	36239262	36245420	+	6159	2820	LIN37	508.087	518.807	577.531	460.082	0.819834	-0.286596	0.858514	-0.220087	0.0384771	0.134754
ENSG00000113441	5	96271098	96373219	+	102122	15266	LNPEP	4349.17	4392.68	4797.67	3987.7	0.772539	-0.37232	0.839518	-0.252367	0.0384866	0.134763
ENSG00000198585	3	131100515	131107674	+	7160	7038	NUDT16	5435.53	5703.39	5388.71	6018.06	1.16502	0.220354	1.13717	0.185449	0.0385114	0.134825
ENSG00000198354	X	125298337	125300080	-	1744	1673	DCAF12L2	62.5713	63.9772	80.9246	47.0298	0.591178	-0.758334	0.805533	-0.311985	0.0385633	0.134982
ENSG00000197177	10	134884433	134945179	+	60747	6503	GPR123	29.3038	28.3118	20.1575	36.466	2.02617	1.01876	1.24707	0.318537	0.0385743	0.134996
ENSG00000104899	19	2249308	2252072	+	2765	2587	AMH	320.703	299.859	339.639	260.078	0.522377	-0.936837	0.802041	-0.318253	0.0385972	0.135051
ENSG00000022355	5	161274197	161326975	+	52779	5494	GABRA1	5.25572	4.75405	6.653	2.85511	0.382132	-1.38786	0.808988	-0.30581	0.0386768	0.135305
ENSG00000188559	20	20370196	20693131	-	322936	11366	RALGAPA2	4590.54	4454.72	4814.52	4094.92	0.804866	-0.31318	0.851865	-0.231303	0.0387048	0.135362
ENSG00000049656	5	1317859	1345214	-	27356	6557	CLPTM1L	13340.2	13415.4	12558.2	14272.6	1.17923	0.237843	1.1451	0.195468	0.0387073	0.135362
ENSG00000135476	12	53662083	53687427	+	25345	8890	ESPL1	3029.75	2983.54	3260.01	2707.07	0.770056	-0.376966	0.838818	-0.25357	0.0387499	0.135487
ENSG00000100156	22	38474141	38480100	-	5960	2203	SLC16A8	164.844	176.788	259.11	94.4658	0.623977	-0.680436	0.809	-0.305788	0.0387583	0.135491
ENSG00000002016	12	1021243	1099219	-	77977	4190	RAD52	1692.01	1697.74	1908.96	1486.52	0.77644	-0.365054	0.840978	-0.24986	0.0387652	0.135491
ENSG00000187486	11	17407406	17410878	-	3473	3204	KCNJ11	367.495	360.694	424.823	296.565	0.735861	-0.442495	0.828888	-0.27075	0.0387979	0.13558
ENSG00000167780	12	53497302	53518322	+	21021	2044	SOAT2	18.6252	18.6714	14.2154	23.1275	1.63332	0.707807	1.23792	0.307921	0.0388352	0.135686
ENSG00000168026	3	39149152	39180394	+	31243	7720	TTC21A	900.727	914.131	1036.73	791.531	0.765507	-0.385513	0.837423	-0.255972	0.038904	0.135902
ENSG00000172995	3	35680437	35835988	+	155552	10092	ARPP21	12.2136	12.5566	9.2228	15.8905	1.84733	0.885442	1.24525	0.316432	0.0389705	0.136109
ENSG00000112473	6	33168222	33172216	+	3995	2845	SLC39A7	15546.4	15849.8	14653.1	17046.6	1.20194	0.265364	1.15653	0.209803	0.0389776	0.136109
ENSG00000160200	21	44473301	44497053	-	23753	6833	CBS	10211.9	10575.4	9543.72	11607.1	1.35716	0.440595	1.2059	0.270113	0.0389903	0.136129
ENSG00000069702	1	92145902	92371892	-	225991	8654	TGFBR3	3030.22	3033.91	3454.82	2613.01	0.748787	-0.417373	0.832533	-0.264421	0.0391007	0.136489
ENSG00000154767	3	14186647	14220283	-	33637	4798	XPC	3793.9	3850.52	3564.86	4136.18	1.15091	0.202779	1.12852	0.174435	0.0391137	0.136507
ENSG00000076685	10	104845940	104953056	-	107117	7320	NT5C2	5869.25	5578.2	5663.33	5493.07	0.767787	-0.381222	0.83826	-0.25453	0.0391202	0.136507
ENSG00000173821	17	78234665	78372586	+	137922	28570	RNF213	31109.7	29955.9	24028.6	35883.1	1.30533	0.384413	1.19371	0.255458	0.03913	0.136517
ENSG00000103245	16	779753	791329	-	11577	8101	NARFL	3030.61	3081.48	2835.61	3327.34	1.22626	0.294265	1.16727	0.223139	0.0391464	0.136535
ENSG00000138160	10	94353043	94415150	+	62108	4858	KIF11	4220.88	4384.2	4771.91	3996.48	0.808421	-0.306822	0.853551	-0.228451	0.0391542	0.136535
ENSG00000135597	6	139224630	139309398	-	84769	9602	REPS1	3183.23	3188.67	3423.38	2953.96	0.854472	-0.226895	0.877152	-0.189102	0.0391566	0.136535
ENSG00000141447	18	21742008	21977844	-	235837	8022	OSBPL1A	2982.97	2874.67	3129.19	2620.14	0.829786	-0.269189	0.863582	-0.211594	0.0391645	0.136538
ENSG00000109536	4	190861943	190884359	+	22417	1707	FRG1	2507.09	2735.41	2399.24	3071.57	1.27813	0.35403	1.18583	0.245899	0.0392471	0.136801
ENSG00000130584	20	62375019	62462597	-	87579	5955	ZBTB46	2923.23	2923.09	2701.4	3144.78	1.23014	0.298819	1.16878	0.224999	0.039333	0.137053
ENSG00000116906	1	231376953	231413719	+	36767	3173	GNPAT	6245.03	6335.21	6823.09	5847.34	0.862383	-0.213599	0.882012	-0.18113	0.0393483	0.137053
ENSG00000138495	3	119373360	119396301	-	22942	2172	COX17	3010.73	3134.11	2794.16	3474.06	1.24014	0.310499	1.1727	0.229836	0.0393502	0.137053
ENSG00000155393	16	50099852	50140298	+	40447	4183	HEATR3	1987.82	1974.45	1831.32	2117.58	1.14662	0.197384	1.12576	0.170904	0.0393531	0.137053
ENSG00000136045	12	108079509	108106944	+	27436	2876	PWP1	4880.71	5025.89	5392.65	4659.14	0.881576	-0.181842	0.894717	-0.160497	0.0393551	0.137053
ENSG00000172123	17	33738079	33760302	-	22224	3560	SLFN12	893.523	870.514	959.62	781.408	0.818241	-0.289402	0.858039	-0.220885	0.0393673	0.137063
ENSG00000140563	15	94774767	95023632	+	248866	9429	MCTP2	804.938	784.642	649.381	919.902	1.36055	0.444185	1.20624	0.270521	0.0393722	0.137063
ENSG00000204435	6	31633013	31638120	+	5108	2933	CSNK2B	6359.47	6791.61	5911.51	7671.71	1.29067	0.36812	1.18946	0.250309	0.0394179	0.137197
ENSG00000100814	14	20779527	20801471	-	21945	3680	CCNB1IP1	5832.23	5926.8	6868.59	4985.01	0.787703	-0.344277	0.845326	-0.24242	0.0394719	0.137301
ENSG00000155833	9	105757593	105780770	+	23178	2276	CYLC2	0.999332	1.07633	0.42438	1.72828	3.65117	1.86836	1.20885	0.273632	0.0394728	0.137301
ENSG00000198399	2	24425733	24583583	-	157851	12014	ITSN2	4596.92	4689.8	5028.32	4351.28	0.833136	-0.263376	0.865376	-0.208601	0.0394782	0.137301
ENSG00000103121	16	81009698	81053875	-	44178	3428	CMC2	1856.22	1864.73	1667.23	2062.23	1.176	0.233894	1.14313	0.192994	0.0394817	0.137301
ENSG00000047188	5	112849380	112930982	+	81603	10816	YTHDC2	2797.15	2852.62	3088.41	2616.84	0.824371	-0.278634	0.860988	-0.215935	0.0394836	0.137301
ENSG00000138386	2	191511472	191557492	+	46021	4893	NAB1	8447.12	8573.13	7903.9	9242.37	1.20186	0.265269	1.1563	0.20951	0.0395412	0.137476
ENSG00000075886	2	132233666	132240507	+	6842	1598	TUBA3D	47.1109	59.5874	62.9498	56.2251	1.66659	0.736896	1.23853	0.308632	0.0395519	0.137486
ENSG00000166448	7	98444111	98468394	-	24284	4663	TMEM130	701.738	731.402	897.01	565.795	0.635847	-0.653249	0.811207	-0.301857	0.0395584	0.137486
ENSG00000132681	1	160121360	160156767	+	35408	6284	ATP1A4	16.6038	17.1637	21.9314	12.396	0.613561	-0.704722	0.808719	-0.30629	0.0395735	0.137488
ENSG00000175390	11	7991798	8023409	+	31612	9431	EIF3F	13277.3	13814.5	15413.1	12215.9	0.815214	-0.294749	0.85671	-0.22312	0.0395735	0.137488
ENSG00000113889	3	186435065	186461743	+	26679	3740	KNG1	6.35321	6.6298	5.63278	7.62683	1.99167	0.993976	1.24482	0.31594	0.0396137	0.137603
ENSG00000145348	4	106962756	107242652	-	279897	11112	TBCK	2650.85	2625.9	2809.53	2442.27	0.859459	-0.2185	0.880254	-0.184009	0.0396489	0.137679
ENSG00000119862	2	64681103	64688515	+	7413	4003	LGALSL	1292.56	1248.98	1368.13	1129.83	0.828027	-0.272249	0.862832	-0.212848	0.0396499	0.137679
ENSG00000113595	5	64885507	64921802	-	36296	4807	TRIM23	941.487	966.031	1081.91	850.151	0.815401	-0.294418	0.856822	-0.222932	0.0396582	0.137683
ENSG00000120696	13	41763969	41768702	-	4734	4734	KBTBD7	951.487	967.904	1115.38	820.43	0.817972	-0.289877	0.858006	-0.22094	0.0396677	0.137691
ENSG00000177614	1	230457392	230561475	-	104084	3795	PGBD5	652.737	562.838	434.163	691.513	1.49282	0.578045	1.22534	0.293179	0.0396856	0.137713
ENSG00000157005	3	187386694	187388187	-	1494	618	SST	2158.32	2674.59	1497.71	3851.48	2.05087	1.03623	1.2444	0.315447	0.0396885	0.137713
ENSG00000107959	10	3179920	3215003	-	35084	6949	PITRM1	9842.73	9577.91	8710.17	10445.6	1.21394	0.2797	1.16177	0.216321	0.0397078	0.137755
ENSG00000172661	10	46222648	46288409	+	65762	5700	FAM21C	2194.24	2185.93	2405.22	1966.64	0.780541	-0.357453	0.842855	-0.246644	0.0397572	0.13784
ENSG00000104497	8	82711816	82755101	-	43286	4610	SNX16	1024.24	1029.97	1152.54	907.39	0.802312	-0.317765	0.851174	-0.232475	0.0397581	0.13784
ENSG00000176142	3	119148347	119187677	-	39331	5333	TMEM39A	4642.28	4733.74	5053.23	4414.25	0.877892	-0.187885	0.892218	-0.164532	0.0397607	0.13784
ENSG00000149781	11	63974150	63991354	+	17205	3062	FERMT3	2051.63	2065.75	1748.14	2383.36	1.32789	0.409138	1.19888	0.261686	0.039761	0.13784
ENSG00000053702	12	2934514	2944710	-	10197	2803	NRIP2	320.416	319.657	381.21	258.104	0.796953	-0.327434	0.849031	-0.23611	0.0398406	0.138091
ENSG00000111859	6	11183531	11382581	-	199051	10359	NEDD9	4952.65	4919.51	5657.1	4181.93	0.724132	-0.465676	0.826693	-0.274576	0.0398587	0.138112
ENSG00000008516	16	3096682	3110727	+	14046	4126	MMP25	149.242	136.613	114.179	159.046	1.39045	0.475552	1.21128	0.276537	0.039863	0.138112
ENSG00000164532	7	35242042	35293758	-	51717	1875	TBX20	19.1046	20.9355	27.9181	13.9529	0.465508	-1.10312	0.804517	-0.313805	0.0398684	0.138112
ENSG00000213015	19	56146382	56154835	+	8454	2403	ZNF580	2254.61	2242.82	1979.56	2506.09	1.29383	0.371643	1.19003	0.251003	0.0399098	0.138231
ENSG00000166707	X	103356822	103360533	+	3712	3385	ZCCHC18	103.497	90.6066	104.866	76.3469	0.744678	-0.425311	0.831876	-0.265559	0.0399348	0.138292
ENSG00000196155	16	67311413	67323402	+	11990	7328	PLEKHG4	2901	2968.53	3614.62	2322.44	0.687135	-0.541334	0.819236	-0.28765	0.0399714	0.138394
ENSG00000204070	20	43990577	44005438	+	14862	6117	SYS1	4263	4219.37	4688.34	3750.41	0.844614	-0.243635	0.871649	-0.19818	0.0399917	0.138436
ENSG00000135094	12	113830250	113864106	-	33857	3006	SDS	876.829	883.659	672.297	1095.02	1.38849	0.473517	1.21082	0.275983	0.0399978	0.138436
ENSG00000157680	7	137065783	137531838	-	466056	15547	DGKI	114.101	119.294	100.254	138.334	1.32301	0.40382	1.19752	0.260054	0.0400214	0.138492
ENSG00000075131	15	66628544	66679084	-	50541	2755	TIPIN	762.271	738.89	652.382	825.398	1.19324	0.254886	1.15195	0.204079	0.0400438	0.138545
ENSG00000079950	6	132767006	132834337	-	67332	16387	STX7	4898.95	5071.25	5417.37	4725.14	0.85836	-0.220345	0.87966	-0.184981	0.040085	0.13865
ENSG00000152102	2	131805449	131851033	-	45585	5435	FAM168B	10960.8	11169	12339.9	9998.02	0.838175	-0.254676	0.868169	-0.203953	0.0400886	0.13865
ENSG00000150477	18	34409069	34812135	+	403067	11127	KIAA1328	818.359	819.867	901.916	737.817	0.808169	-0.307271	0.853804	-0.228023	0.0402132	0.139056
ENSG00000151729	4	186064395	186071536	+	7142	4844	SLC25A4	2985.94	3169.67	2874.75	3464.6	1.21549	0.281538	1.16223	0.216899	0.0402565	0.13918
ENSG00000169288	4	78783674	78873944	+	90271	1943	MRPL1	2120.9	2172.5	2017.71	2327.28	1.21412	0.279909	1.16162	0.216142	0.0402781	0.13923
ENSG00000198795	18	22641890	22932154	-	290265	6223	ZNF521	1437.42	1447.18	1788.36	1106.01	0.672421	-0.572564	0.817032	-0.291535	0.0403157	0.139335
ENSG00000163737	4	74846794	74847841	-	1048	604	PF4	8.83784	10.2625	7.38434	13.1407	1.70665	0.77117	1.23895	0.309122	0.0403307	0.139361
ENSG00000186281	2	96687694	96705199	-	17506	5684	GPAT2	584.611	651.824	836.214	467.433	0.541499	-0.884969	0.804834	-0.313237	0.0403417	0.139374
ENSG00000259803	16	89262406	89268072	-	5667	2373	SLC22A31	133.047	132.402	103.91	160.893	1.65488	0.72673	1.23658	0.306355	0.0403823	0.139489
ENSG00000254093	8	10622473	10697394	-	74922	2802	PINX1	698.409	722.756	658.197	787.315	1.26327	0.337167	1.1804	0.239279	0.0404028	0.139495
ENSG00000086598	12	124069078	124083116	+	14039	3822	TMED2	24052.5	23653.8	25554.4	21753.2	0.838168	-0.254688	0.86824	-0.203834	0.0404041	0.139495
ENSG00000138639	4	86396267	86923823	+	527557	7908	ARHGAP24	466.866	477.153	542.516	411.79	0.753751	-0.40784	0.834653	-0.260751	0.0404057	0.139495
ENSG00000134900	13	103249353	103331521	+	82169	5965	TPP2	5201.52	4927.35	5408.54	4446.16	0.836098	-0.258255	0.867159	-0.205632	0.0404453	0.139606
ENSG00000136193	7	29959719	30029905	-	70187	6046	SCRN1	11016.5	11585.9	13001.9	10169.9	0.785347	-0.348597	0.844871	-0.243197	0.040453	0.139608
ENSG00000154328	8	11627148	11644855	+	17708	3367	NEIL2	1971.53	2014.76	1850.23	2179.3	1.26922	0.343938	1.18227	0.241558	0.0405279	0.139841
ENSG00000135116	12	117293949	117319246	-	25298	6853	HRK	276.452	278.496	355.01	201.982	0.572514	-0.804618	0.806545	-0.310173	0.0405934	0.140042
ENSG00000138131	10	100007447	100028007	-	20561	3653	LOXL4	2187.14	2271.92	1973.81	2570.04	1.38785	0.472851	1.21011	0.275141	0.040621	0.140112
ENSG00000140400	15	75648133	75660971	-	12839	8557	MAN2C1	7297.22	7136.61	6383.99	7889.23	1.26465	0.338734	1.1807	0.239639	0.0406879	0.140317
ENSG00000006555	1	55245385	55266940	-	21556	6055	TTC22	1647.71	1672.55	1480.8	1864.29	1.33098	0.41249	1.19885	0.261651	0.0407141	0.140382
ENSG00000152894	6	128289924	128841870	-	551947	9066	PTPRK	5536.46	5645.52	6071.89	5219.15	0.79701	-0.32733	0.849403	-0.235479	0.0407603	0.140511
ENSG00000163485	1	203059782	203136533	+	76752	4191	ADORA1	834.593	908.885	1126.07	691.702	0.701141	-0.512224	0.822431	-0.282034	0.0407662	0.140511
ENSG00000066136	1	41157320	41237275	+	79956	5990	NFYC	6328.57	6521.19	7092.63	5949.75	0.840378	-0.250889	0.869511	-0.201724	0.0407851	0.140551
ENSG00000239732	3	52255096	52273183	-	18088	4903	TLR9	18.9596	19.7262	24.4443	15.008	0.666103	-0.586183	0.816461	-0.292543	0.0408042	0.140588
ENSG00000261603	3	46761073	46777919	-	16847	982	PRSS46	31.7739	33.3612	40.376	26.3465	0.616773	-0.697188	0.810316	-0.303444	0.0408103	0.140588
ENSG00000163012	2	187692562	187713935	-	21374	2400	ZSWIM2	0.931597	0.78902	1.06083	0.51721	0.432917	-1.20784	0.80783	-0.307876	0.0408349	0.140647
ENSG00000185630	1	164524821	164868533	+	343713	21771	PBX1	14628.5	14504.4	15740.9	13268	0.830232	-0.268413	0.86426	-0.210463	0.040864	0.140722
ENSG00000147027	X	34645181	34675405	-	30225	4054	TMEM47	1890.95	1753.16	1909.53	1596.8	0.711809	-0.490439	0.824652	-0.278142	0.0408743	0.140732
ENSG00000253797	13	52598827	52607736	+	8910	5529	UTP14C	2509.71	2525.2	2792.56	2257.83	0.824968	-0.277589	0.861683	-0.214771	0.0409138	0.140843
ENSG00000114115	3	139236276	139258671	-	22396	3905	RBP1	12724.2	13222.5	10635.3	15809.6	1.43507	0.52112	1.21694	0.283259	0.0409356	0.140893
ENSG00000187556	19	13972877	13991571	+	18695	988	NANOS3	79.2065	79.747	99.6111	59.8829	0.677602	-0.56149	0.818414	-0.289097	0.0409907	0.141057
ENSG00000102886	16	30116131	30125177	-	9047	1891	GDPD3	739.885	759.747	637.219	882.275	1.41464	0.500436	1.21397	0.279737	0.0410136	0.14111
ENSG00000270149	1	160967747	161008752	-	41006	2114	RP11-544M22.13	57.4146	57.982	68.1593	47.8046	0.714823	-0.484342	0.825401	-0.276833	0.0410421	0.141183
ENSG00000186088	7	76940068	77045717	-	105650	9001	GSAP	2318.03	2218.37	1872.73	2564.01	1.37734	0.461881	1.20787	0.272463	0.0410694	0.141252
ENSG00000130731	16	684429	686358	-	1930	1820	C16orf13	5294.16	5594.6	5013.72	6175.48	1.31323	0.393117	1.19435	0.256231	0.0410845	0.141278
ENSG00000108852	17	41952725	41987068	-	34344	5875	MPP2	401.506	385.316	437.152	333.481	0.718401	-0.477138	0.826208	-0.275424	0.0410958	0.141292
ENSG00000249471	19	58962971	58969200	+	6230	4618	ZNF324B	453.048	441.404	385.981	496.827	1.1772	0.235357	1.14335	0.193266	0.0411182	0.141343
ENSG00000110852	12	10005583	10022735	-	17153	2638	CLEC2B	1423.94	1482.06	1290.23	1673.89	1.34838	0.431227	1.20228	0.26577	0.041131	0.141362
ENSG00000142621	1	15573768	15726779	+	153012	12805	FHAD1	611.386	636.51	743.168	529.851	0.668815	-0.58032	0.81716	-0.29131	0.0411502	0.141403
ENSG00000171793	1	41445007	41478235	+	33229	5749	CTPS1	5104.73	5244.45	5788.82	4700.07	0.79147	-0.337394	0.847423	-0.238846	0.041164	0.141425
ENSG00000152465	10	15144583	15210692	-	66110	5058	NMT2	1292.45	1264.67	1342.84	1186.51	0.842434	-0.247364	0.870714	-0.199729	0.0411838	0.141467
ENSG00000164038	4	103941025	104006986	-	65962	5469	SLC9B2	433.947	438.601	486.078	391.123	0.764912	-0.386633	0.838381	-0.254322	0.0412162	0.141553
ENSG00000269048	6	166945369	166947709	+	2341	2341	Z98049.1	4.07946	4.22135	5.54713	2.89557	0.603907	-0.727601	0.809545	-0.304816	0.0412302	0.141576
ENSG00000135587	6	109761966	109765122	+	3157	2014	SMPD2	1256.18	1265.04	1129.22	1400.86	1.23287	0.302022	1.16902	0.225294	0.0412381	0.141578
ENSG00000143033	1	93544792	93604638	+	59847	5909	MTF2	3343.92	3340.55	3702.62	2978.47	0.836173	-0.258126	0.867394	-0.20524	0.0412497	0.141592
ENSG00000170561	5	2745959	2752969	-	7011	3581	IRX2	16.7531	29.0246	12.9618	45.0874	1.77127	0.824783	1.23928	0.309499	0.0412843	0.141665
ENSG00000164100	4	118954773	119179803	+	225031	7009	NDST3	148.507	148.187	129.592	166.783	1.61866	0.694803	1.2332	0.302411	0.0412856	0.141665
ENSG00000185513	20	42136320	42179590	+	43271	10674	L3MBTL1	1622.63	1544.89	1750.19	1339.6	0.739093	-0.436172	0.831214	-0.266708	0.0413201	0.141752
ENSG00000053108	5	132532147	132948255	-	416109	6733	FSTL4	237.676	199.375	250.759	147.992	0.584761	-0.77408	0.808163	-0.307281	0.0413258	0.141752
ENSG00000164961	8	126036502	126104082	-	67581	4784	KIAA0196	6743.5	6822.08	6174.76	7469.4	1.22815	0.296492	1.1671	0.222924	0.0413429	0.141785
ENSG00000242180	11	5363744	5364809	-	1066	1066	OR51B5	0.976176	1.05742	1.59118	0.523665	0.359928	-1.47422	0.816283	-0.292858	0.0413905	0.141923
ENSG00000135766	1	231499497	231560790	-	61294	7265	EGLN1	6095.71	6430.83	7023.31	5838.36	0.826235	-0.275375	0.862433	-0.213515	0.0414069	0.141929
ENSG00000173269	10	88695297	88729238	-	33942	5334	MMRN2	2640.39	2683.32	2382.58	2984.07	1.37905	0.463673	1.20786	0.272449	0.0414112	0.141929
ENSG00000130640	10	135093135	135125841	-	32707	6680	TUBGCP2	6746.11	6823.5	6371.05	7275.94	1.168	0.224046	1.1382	0.18676	0.0414144	0.141929
ENSG00000132554	8	100973164	101143496	-	170333	6361	RGS22	259.954	258.55	314.459	202.64	0.668276	-0.581485	0.817312	-0.291041	0.0414335	0.141969
ENSG00000166863	12	57403784	57422667	-	18884	1574	TAC3	15.4999	10.5246	13.7555	7.29362	0.521948	-0.938022	0.805963	-0.311215	0.0415174	0.142231
ENSG00000166073	15	40091233	40213093	-	121861	5119	GPR176	639.264	623.842	691.125	556.559	0.721156	-0.471617	0.827095	-0.273874	0.0415328	0.142258
ENSG00000116574	1	228870824	228882416	+	11593	4372	RHOU	5988.02	5888.08	6801.28	4974.87	0.780976	-0.35665	0.843785	-0.245053	0.0415434	0.142269
ENSG00000143772	1	226819391	226927024	-	107634	7036	ITPKB	4713.72	4797.38	4349.86	5244.9	1.19923	0.262107	1.15436	0.207092	0.0415649	0.142317
ENSG00000181396	17	80347099	80376513	-	29415	6391	OGFOD3	3005.13	2974.14	2658.35	3289.92	1.21835	0.284928	1.16292	0.217757	0.0416301	0.142515
ENSG00000102221	X	46771711	46920641	+	148931	5134	JADE3	2303.59	2262.35	2449.98	2074.71	0.798188	-0.325199	0.850198	-0.234129	0.0416452	0.142541
ENSG00000204913	17	38097727	38101000	+	3274	891	LRRC3C	2.21548	2.23854	2.85643	1.62065	0.514777	-0.957979	0.806172	-0.310841	0.0417051	0.1427
ENSG00000117305	1	24128375	24165110	-	36736	5658	HMGCL	3927.85	4060.65	3670.5	4450.79	1.22469	0.292412	1.16554	0.220992	0.0417065	0.1427
ENSG00000170759	10	32297938	32345359	-	47422	5877	KIF5B	15772.8	16456.4	18175.9	14737	0.831636	-0.265977	0.865192	-0.208908	0.0417392	0.14277
ENSG00000169291	1	154442248	154474589	-	32342	8441	SHE	345.469	320.581	357.687	283.475	0.756198	-0.403164	0.836055	-0.25833	0.0417417	0.14277
ENSG00000168944	5	122680579	122759286	-	78708	6057	CEP120	1787.53	1768.87	1897.87	1639.86	0.861389	-0.215263	0.881798	-0.181479	0.0417614	0.142811
ENSG00000268358	5	111755280	111756310	+	1031	1031	EPB41L4A-AS2	103.24	104.108	122.306	85.91	0.784629	-0.349918	0.845185	-0.242661	0.0418207	0.142921
ENSG00000197971	18	74690783	74845639	-	154857	18615	MBP	3354.01	3347.96	3671.49	3024.42	0.80148	-0.319262	0.851577	-0.231792	0.0418226	0.142921
ENSG00000166220	10	72530995	72545157	-	14163	2197	TBATA	5.47736	50.899	96.2018	5.5961	0.514687	-0.958234	0.806329	-0.310559	0.0418246	0.142921
ENSG00000100297	22	35796056	35821423	+	25368	7338	MCM5	5685.12	5673.27	4919.24	6427.29	1.19898	0.261804	1.15415	0.206833	0.041828	0.142921
ENSG00000256223	12	133707161	133736051	+	28891	5541	ZNF10	1373.5	1362.67	1508.63	1216.72	0.754605	-0.406206	0.835648	-0.259033	0.0418309	0.142921
ENSG00000017260	3	130569439	130735556	+	166118	8533	ATP2C1	11744.9	12071.4	13137.5	11005.3	0.845051	-0.24289	0.872292	-0.197117	0.0418439	0.142941
ENSG00000131844	5	70883115	70954531	+	71417	6034	MCCC2	6574.86	6523.6	7165.24	5881.96	0.810039	-0.303937	0.855159	-0.225735	0.0418636	0.142977
ENSG00000023892	6	35265595	35289548	+	23954	2675	DEF6	1994.31	1951.79	1710.41	2193.17	1.28526	0.362063	1.18634	0.246521	0.0418736	0.142977
ENSG00000155096	8	103838585	103906092	-	67508	6426	AZIN1	17525.6	17773	16487.7	19058.3	1.19908	0.261928	1.15418	0.206873	0.0418801	0.142977
ENSG00000187244	19	45312328	45324673	+	12346	5008	BCAM	105122	107679	132442	82915	0.752607	-0.410031	0.835116	-0.259952	0.0418844	0.142977
ENSG00000160075	1	1477053	1510249	-	33197	5428	SSU72	13240.2	13541.2	12319.2	14763.2	1.22934	0.297888	1.1673	0.223169	0.0419871	0.143289
ENSG00000123685	1	212859760	212873327	-	13568	2713	BATF3	147.655	148.173	126.794	169.552	1.281	0.357274	1.18503	0.244924	0.0419909	0.143289
ENSG00000253598	8	82605842	82608409	-	2568	2568	SLC10A5	75.0616	73.1889	61.5835	84.7942	1.38666	0.471612	1.2086	0.273337	0.0420138	0.143332
ENSG00000144034	2	73956231	73964527	-	8297	2047	TPRKB	2514.3	2591.72	2868.48	2314.96	0.848243	-0.23745	0.874108	-0.194116	0.0420182	0.143332
ENSG00000070047	11	576486	612222	+	35737	5769	PHRF1	4426.07	4409.55	4781.81	4037.3	0.853493	-0.228549	0.877126	-0.189144	0.042065	0.143461
ENSG00000100280	22	29723669	29819168	-	95500	6721	AP1B1	7623.83	7780.24	6953.31	8607.18	1.18063	0.239561	1.14492	0.195247	0.0420713	0.143461
ENSG00000141543	17	78109013	78120982	-	11970	4967	EIF4A3	9607.2	9382.5	8589.29	10175.7	1.17405	0.231488	1.14139	0.190789	0.0421056	0.143513
ENSG00000196242	1	247693434	247697141	-	3708	2742	OR2C3	5.37044	5.55781	8.67894	2.43667	0.442065	-1.17767	0.809126	-0.305563	0.0421065	0.143513
ENSG00000139914	14	24600484	24602058	+	1575	1355	FITM1	57.1818	61.0247	52.5341	69.5153	1.48776	0.573146	1.22182	0.289035	0.0421087	0.143513
ENSG00000169213	1	52373628	52456436	-	82809	12844	RAB3B	324.5	310.892	356.921	264.864	0.664098	-0.590533	0.817289	-0.291081	0.0421482	0.1436
ENSG00000166484	17	19281034	19286857	+	5824	5196	MAPK7	1305.13	1293.6	1363.42	1223.78	0.866623	-0.206523	0.885125	-0.176046	0.0421494	0.1436
ENSG00000117115	1	17393256	17445948	-	52693	6002	PADI2	1829.03	1671.26	1887.89	1454.63	0.671165	-0.575261	0.818409	-0.289106	0.0422452	0.143901
ENSG00000166803	15	64657193	64679886	-	22694	3051	KIAA0101	1829.93	1835.45	1607.75	2063.16	1.2636	0.337543	1.17949	0.23816	0.0422677	0.143952
ENSG00000184232	11	120081475	120101041	+	19567	3176	OAF	3200.92	3169.43	2811.4	3527.46	1.20383	0.267634	1.15627	0.209474	0.0422781	0.143962
ENSG00000176697	11	27676440	27743605	-	67166	7740	BDNF	198.109	170.336	121.219	219.452	1.52254	0.606477	1.22488	0.292645	0.042304	0.14399
ENSG00000118200	1	200708686	200829832	+	121147	7777	CAMSAP2	5116.09	5277.03	5680.02	4874.04	0.850662	-0.233342	0.875538	-0.191758	0.0423063	0.14399
ENSG00000248099	19	17927321	17932383	-	5063	923	INSL3	57.0465	219.747	178.428	261.067	0.651668	-0.61779	0.815737	-0.293824	0.042318	0.14399
ENSG00000145349	4	114372188	114683083	-	310896	7363	CAMK2D	2074.69	2017.88	2164.65	1871.11	0.800162	-0.321636	0.851226	-0.232385	0.0423201	0.14399
ENSG00000187730	1	1950780	1962192	+	11413	1913	GABRD	96.2994	89.7077	72.8221	106.593	1.39151	0.476649	1.20911	0.273942	0.042324	0.14399
ENSG00000132155	3	12625100	12705725	-	80626	7847	RAF1	9596.08	9755.78	9016.45	10495.1	1.13941	0.188291	1.12061	0.164284	0.0423531	0.144064
ENSG00000158747	1	19967048	19984945	+	17898	3461	NBL1	5218.42	5488.84	4488.64	6489.04	1.40454	0.490101	1.21111	0.276335	0.0423609	0.144065
ENSG00000086730	7	73613982	73644161	+	30180	4542	LAT2	1166.95	1215.72	1029.02	1402.41	1.33658	0.418541	1.19877	0.261558	0.0424063	0.144193
ENSG00000203711	6	159290971	159331385	+	40415	857	C6orf99	51.1244	50.9794	58.204	43.7547	0.737594	-0.439102	0.831483	-0.266242	0.0424336	0.144261
ENSG00000165997	10	18948334	18970568	+	22235	7196	ARL5B	3576.39	3553.89	3959.67	3148.1	0.807412	-0.308622	0.854239	-0.227288	0.0424559	0.144311
ENSG00000160214	21	45209394	45225174	+	15781	4251	RRP1	4194.02	4328.16	3954.51	4701.81	1.21577	0.281867	1.16149	0.215975	0.0424874	0.144393
ENSG00000158042	11	6702013	6704632	-	2620	2276	MRPL17	4452.85	4668.66	4391.49	4945.83	1.1763	0.23426	1.1425	0.192193	0.0425325	0.144487
ENSG00000174807	11	66081958	66084515	-	2558	2558	CD248	1556.9	1414.57	1120.06	1709.08	1.42086	0.506766	1.21332	0.278955	0.0425341	0.144487
ENSG00000147649	8	98656407	98740998	+	84592	6391	MTDH	14058.6	13906.8	12921.7	14891.8	1.21839	0.284977	1.16258	0.217335	0.042538	0.144487
ENSG00000197753	6	35773070	35801651	+	28582	2961	LHFPL5	43.1502	39.2995	28.7959	49.8031	1.67801	0.746753	1.23411	0.303471	0.0425623	0.144544
ENSG00000075388	11	69587797	69590171	-	2375	1220	FGF4	1.30539	1.79491	3.07285	0.516969	0.276648	-1.85388	0.831921	-0.265481	0.0425957	0.144608
ENSG00000198205	X	57931864	57937067	-	5204	5204	ZXDA	501.85	507.267	459.468	555.065	1.20196	0.265386	1.15529	0.208259	0.0425962	0.144608
ENSG00000125772	20	5525085	5591672	-	66588	7446	GPCPD1	6212.24	6143.89	6791.23	5496.55	0.758926	-0.39797	0.837293	-0.256196	0.0426298	0.144696
ENSG00000102763	13	42140973	42535256	-	394284	7633	VWA8	1837.52	1871.82	2098.96	1644.69	0.823221	-0.280648	0.861333	-0.215356	0.0426371	0.144696
ENSG00000167720	17	2206677	2228554	+	21878	3498	SRR	690.321	669.283	717.403	621.162	0.801538	-0.319157	0.851893	-0.231255	0.0426477	0.144706
ENSG00000055118	7	150642049	150675403	-	33355	7017	KCNH2	1917.14	1780.1	1437.68	2122.51	1.52767	0.611337	1.22478	0.292527	0.0427273	0.144951
ENSG00000089012	20	1609798	1638425	-	28628	2242	SIRPG	153.024	151.98	112.173	191.786	1.57311	0.653621	1.22822	0.296566	0.0427458	0.144988
ENSG00000169856	15	53049637	53083273	-	33637	3397	ONECUT1	1.51644	1.03585	1.37501	0.696695	0.401257	-1.3174	0.813583	-0.297639	0.0427671	0.145015
ENSG00000205363	15	74032141	74045088	-	12948	2204	C15orf59	309.039	242.311	169.754	314.867	1.66247	0.733331	1.23313	0.302325	0.042769	0.145015
ENSG00000156042	10	75013517	75118617	-	105101	7424	TTC18	1221.65	1205.29	938.003	1472.58	1.4643	0.550207	1.21851	0.285113	0.0427855	0.145045
ENSG00000150625	4	176554085	176923815	-	369731	7040	GPM6A	192.137	178.151	247.23	109.071	0.578562	-0.789456	0.809445	-0.304995	0.0428386	0.145197
ENSG00000165501	14	50065415	50081390	+	15976	2359	LRR1	878.098	873.485	770.878	976.092	1.18752	0.247953	1.14824	0.199425	0.0428491	0.145197
ENSG00000244734	11	5246694	5250625	-	3932	1179	HBB	1663.34	1865.93	1217.36	2514.5	1.8021	0.849676	1.23708	0.30694	0.0428529	0.145197
ENSG00000116117	2	205410516	206484886	+	1074371	10382	PARD3B	2073.77	2082.96	2340.54	1825.39	0.812816	-0.299	0.856685	-0.223164	0.0428684	0.145224
ENSG00000164972	9	34379017	34397830	-	18814	1439	C9orf24	329.64	587.04	804.245	369.835	0.543906	-0.878571	0.808069	-0.307449	0.0428959	0.145291
ENSG00000143674	1	233463514	233520894	+	57381	7916	MLK4	2668.37	2789.41	3142.87	2435.96	0.77426	-0.36911	0.842144	-0.247862	0.0429424	0.145399
ENSG00000254402	8	145747761	145752416	-	4656	1772	LRRC24	169.5	156.207	99.0888	213.326	1.533	0.616355	1.22495	0.292721	0.042943	0.145399
ENSG00000175315	11	65779312	65780976	+	1665	759	CST6	427.063	464.493	455.209	473.777	1.62552	0.7009	1.23106	0.299905	0.0429607	0.145433
ENSG00000124159	20	43922085	43937169	-	15085	2467	MATN4	86.7848	80.7492	101.025	60.4738	0.636344	-0.652121	0.814467	-0.296071	0.0429706	0.145441
ENSG00000204525	6	31236526	31239907	-	3382	2507	HLA-C	77509.8	79296.2	66935.4	91657.1	1.27535	0.350896	1.18276	0.242158	0.042987	0.145471
ENSG00000142677	1	24446261	24469611	-	23351	2798	IL22RA1	284.145	271.909	300.374	243.445	0.690384	-0.53453	0.822084	-0.282642	0.0429973	0.14548
ENSG00000241635	2	234526291	234681956	+	155666	7982	UGT1A8	2.58207	2.96382	4.50131	1.42634	0.376563	-1.40904	0.816786	-0.29197	0.0430428	0.145608
ENSG00000101974	X	138808505	139027435	-	218931	7407	ATP11C	2209.93	2190.02	1944.55	2435.49	1.22029	0.28722	1.16315	0.21804	0.0431094	0.145808
ENSG00000168763	2	97481982	97499648	+	17667	4416	CNNM3	2529.5	2508.41	2693.96	2322.86	0.875025	-0.192604	0.890714	-0.166967	0.0431339	0.145865
ENSG00000187987	6	28399707	28411279	-	11573	3283	ZSCAN23	149.672	142.638	165.679	119.597	0.642753	-0.637664	0.815394	-0.294431	0.0431827	0.145983
ENSG00000152193	13	79188426	79233314	-	44889	3529	RNF219	1424.52	1359.68	1443.24	1276.11	0.850142	-0.234224	0.875414	-0.191962	0.0431841	0.145983
ENSG00000112799	6	6588341	6655216	+	66876	1254	LY86	607.814	649.321	545.574	753.068	1.37553	0.459984	1.20559	0.269735	0.0432574	0.146205
ENSG00000243660	10	43932282	43991517	+	59236	5037	ZNF487	620.415	614.615	666.026	563.203	0.809936	-0.30412	0.855575	-0.225033	0.0432764	0.146244
ENSG00000135083	5	159678659	159772403	-	93745	4731	CCNJL	669.944	681.51	813.191	549.829	0.699841	-0.514902	0.823969	-0.279338	0.0432867	0.146253
ENSG00000082014	7	150935850	150974982	-	39133	5198	SMARCD3	5898.92	6163.59	5200.4	7126.77	1.37589	0.460362	1.20561	0.269758	0.0433059	0.146292
ENSG00000226757	4	122685740	122687962	+	2223	2223	AC079341.1	3.39153	6.01634	4.36916	7.66352	0.572626	-0.804334	0.809683	-0.304571	0.0433453	0.146399
ENSG00000001626	7	117105838	117356025	+	250188	8099	CFTR	1533.96	2387.92	3739.45	1036.39	0.501848	-0.994678	0.808485	-0.306708	0.0433955	0.146525
ENSG00000182264	19	49244109	49250166	-	6058	3415	IZUMO1	33.4757	33.5563	39.6128	27.4998	0.689166	-0.537076	0.82217	-0.282491	0.043398	0.146525
ENSG00000263264	19	7413848	7448271	+	34424	1558	CTB-133G6.1	16.645	16.7399	20.6708	12.8089	0.649305	-0.623032	0.816444	-0.292575	0.0434799	0.146776
ENSG00000184678	1	149856010	149858232	-	2223	2223	HIST2H2BE	3071.08	2936.81	2480.75	3392.88	1.38469	0.469564	1.20681	0.271194	0.0436187	0.147219
ENSG00000170950	6	49753366	49755053	-	1688	1688	PGK2	7.86571	7.58285	5.74268	9.42301	1.82844	0.870614	1.23601	0.305694	0.0436557	0.147317
ENSG00000206432	18	5882071	5895954	-	13884	10638	TMEM200C	162.455	171.665	136.143	207.186	1.48346	0.568967	1.21955	0.286345	0.0436682	0.147317
ENSG00000165821	14	21989232	22005350	-	16119	5365	SALL2	2012.22	1958.62	2283.42	1633.83	0.741912	-0.43068	0.833258	-0.263165	0.0436777	0.147317
ENSG00000100387	22	41347351	41369313	+	21963	3092	RBX1	4537.9	4718.63	4402.54	5034.72	1.17542	0.233173	1.14173	0.191224	0.043679	0.147317
ENSG00000070010	22	19437433	19466738	-	29306	8736	UFD1L	4769.08	4940	4456.2	5423.8	1.18876	0.24946	1.14861	0.199895	0.0436926	0.147317
ENSG00000144711	3	12938719	13114617	-	175899	6883	IQSEC1	3461.34	3563.29	3267.28	3859.31	1.17019	0.226743	1.13888	0.187621	0.0437045	0.147317
ENSG00000100731	14	71374122	71582099	+	207978	16715	PCNX	4293	4143.05	4358.67	3927.43	0.857477	-0.22183	0.879767	-0.184806	0.04371	0.147317
ENSG00000100441	14	24898492	24910540	+	12049	7515	KHNYN	7202.17	7189.97	6443.79	7936.15	1.16103	0.215404	1.1337	0.181038	0.0437116	0.147317
ENSG00000179085	1	155112367	155113071	-	705	622	DPM3	2564.82	2700	2391.38	3008.63	1.29896	0.377355	1.18893	0.249666	0.0437168	0.147317
ENSG00000105708	19	19821280	19843906	-	22627	2949	ZNF14	1430.61	1443.23	1589.31	1297.15	0.845385	-0.24232	0.872874	-0.196155	0.0437255	0.14732
ENSG00000007129	19	42055886	42093197	+	37312	1926	CEACAM21	97.4707	96.768	79.872	113.664	1.40724	0.492871	1.21016	0.275201	0.0437573	0.147401
ENSG00000135426	12	55341802	55378530	-	36729	5025	TESPA1	161.506	157.709	122.677	192.741	1.46648	0.552362	1.21762	0.28406	0.0437958	0.147436
ENSG00000112787	12	133066137	133161774	+	95638	9309	FBRSL1	5197.71	5048.59	5542.61	4554.56	0.833067	-0.263496	0.866428	-0.206848	0.0437959	0.147436
ENSG00000110063	11	126173647	126215644	+	41998	3352	DCPS	1349.95	1323.69	1188.87	1458.5	1.19863	0.26139	1.15334	0.205824	0.0438025	0.147436
ENSG00000106688	9	4490444	4587469	+	97026	3998	SLC1A1	445.726	449.323	514.907	383.738	0.728316	-0.457363	0.830099	-0.268645	0.0438045	0.147436
ENSG00000159593	16	66836778	66907159	-	70382	4810	NAE1	3859.11	3836.75	4130.22	3543.29	0.854953	-0.226084	0.878299	-0.187216	0.043806	0.147436
ENSG00000214078	20	34213953	34252878	-	38926	3608	CPNE1	12083.2	11965.2	13318	10612.4	0.817335	-0.291001	0.858987	-0.219293	0.0438703	0.147626
ENSG00000063854	16	1845621	1877195	-	31575	5052	HAGH	2576.33	2626.24	2435.87	2816.61	1.19304	0.254641	1.15065	0.202445	0.0439094	0.147732
ENSG00000125826	20	388142	411610	+	23469	3839	RBCK1	12439.4	12538.4	11472.4	13604.4	1.22166	0.288846	1.16339	0.218331	0.0439502	0.147843
ENSG00000134901	13	103436631	103451357	-	14727	2367	KDELC1	727.132	678.511	770.859	586.163	0.771024	-0.375153	0.84158	-0.248827	0.0439852	0.147921
ENSG00000128886	15	44064798	44069741	-	4944	2880	ELL3	129.465	127.343	106.06	148.626	1.39105	0.476173	1.20749	0.272013	0.0439888	0.147921
ENSG00000177868	1	43272723	43282954	-	10232	1239	CCDC23	2171.07	2239.86	2486.35	1993.36	0.810467	-0.303175	0.856045	-0.224241	0.0440385	0.148062
ENSG00000072310	17	17713713	17740325	-	26613	8039	SREBF1	5815.87	5543.32	4975.44	6111.2	1.25643	0.329332	1.17619	0.234122	0.0440569	0.148098
ENSG00000075218	22	46692638	46726707	+	34070	4242	GTSE1	1469.14	1501.69	1608.07	1395.31	0.784858	-0.349497	0.846189	-0.240949	0.0440718	0.148121
ENSG00000153165	2	107021446	107084832	-	63387	5629	RGPD3	39.5202	40.9388	48.1194	33.7583	0.723915	-0.466109	0.829294	-0.270044	0.0440838	0.148121
ENSG00000186132	2	120059801	120124404	-	64604	1548	C2orf76	754.894	777.963	852.924	703.002	0.859249	-0.218852	0.880889	-0.182968	0.0440869	0.148121
ENSG00000100426	22	50247490	50283726	+	36237	6893	ZBED4	2063.14	2073.75	2213.22	1934.29	0.845159	-0.242706	0.872831	-0.196226	0.0441139	0.148186
ENSG00000272414	4	77172874	77232282	+	59409	3242	FAM47E-STBD1	3.43056	3.73574	4.7648	2.70667	0.591263	-0.758128	0.811622	-0.301121	0.0441433	0.148259
ENSG00000129595	5	111478138	111755013	-	276876	8579	EPB41L4A	1699.05	1666.25	1758.46	1574.04	0.767637	-0.381503	0.840611	-0.250489	0.0441523	0.148263
ENSG00000185127	6	170102233	170106401	+	4169	4169	C6orf120	2377.93	2394.17	2579.64	2208.69	0.863663	-0.21146	0.883591	-0.17855	0.0441995	0.148381
ENSG00000182866	1	32716840	32751766	+	34927	3337	LCK	602.215	582.307	464.267	700.347	1.45472	0.540738	1.21585	0.28197	0.044203	0.148381
ENSG00000159720	16	67471917	67515140	-	43224	8212	ATP6V0D1	5045.42	5127.22	4576.95	5677.5	1.19284	0.254403	1.15046	0.202209	0.0442135	0.14839
ENSG00000177994	2	54557171	54610879	+	53709	2716	C2orf73	45.6606	43.4295	53.2986	33.5604	0.625225	-0.677553	0.814467	-0.296072	0.0442327	0.148403
ENSG00000131148	16	85805364	85833214	-	27851	4021	EMC8	2266.68	2292.29	2098.15	2486.42	1.15984	0.213931	1.1329	0.180022	0.0442328	0.148403
ENSG00000100949	14	24734744	24740945	-	6202	3545	RABGGTA	2992.37	3064.18	2912.24	3216.12	1.19548	0.257593	1.15171	0.203781	0.0442538	0.148447
ENSG00000151376	11	86152150	86383678	-	231529	3838	ME3	2277.11	2212.66	1998.3	2427.03	1.31599	0.396144	1.19277	0.254322	0.0442718	0.148463
ENSG00000213231	14	96152754	96158980	+	6227	1882	TCL1B	3.87404	3.04189	4.06473	2.01906	0.416343	-1.26416	0.814377	-0.296231	0.0442798	0.148463
ENSG00000148803	10	135168658	135171529	-	2872	1274	FUOM	1154.09	1207.75	1062.1	1353.39	1.30946	0.388972	1.19121	0.252423	0.0442818	0.148463
ENSG00000253293	7	27210210	27219880	-	9671	3707	HOXA10	259.837	274.912	356.009	193.814	0.525342	-0.92867	0.809505	-0.304888	0.0443012	0.148502
ENSG00000255663	11	114271404	114314654	+	43251	729	RP11-212D19.4	2.94546	3.0133	2.46311	3.56348	1.65831	0.729712	1.23056	0.299314	0.0443263	0.148561
ENSG00000216560	4	3578596	3592438	+	13843	2087	LINC00955	1.22994	0.871422	1.26979	0.47305	0.300234	-1.73584	0.830296	-0.268302	0.0443423	0.148572
ENSG00000107829	10	103370423	103455052	-	84630	5036	FBXW4	4642.92	4726.28	4372.31	5080.26	1.20053	0.263672	1.15405	0.206707	0.0443454	0.148572
ENSG00000104643	8	11141925	11185646	+	43722	8795	MTMR9	1069.8	1048.74	1126.51	970.966	0.824999	-0.277535	0.862656	-0.213143	0.0443913	0.148635
ENSG00000204957	19	42746927	42749125	+	2199	2199	AC006486.1	49.6475	50.4971	47.3792	53.615	1.32605	0.407139	1.19498	0.25699	0.0443981	0.148635
ENSG00000166532	12	8834196	8935691	+	101496	8551	RIMKLB	7646.24	7372.38	8255.55	6489.22	0.784021	-0.351036	0.846031	-0.241217	0.0443995	0.148635
ENSG00000157933	1	2160134	2241558	+	81425	6080	SKI	7271.25	7275.59	7888.57	6662.6	0.82666	-0.274634	0.86345	-0.211816	0.0444138	0.148635
ENSG00000196371	11	94277017	94283063	+	6047	6047	FUT4	734.702	729.519	633.271	825.767	1.27046	0.345348	1.18047	0.239362	0.0444176	0.148635
ENSG00000114331	3	194995465	195163807	-	168343	11088	ACAP2	5853.41	5908.38	6543.71	5273.05	0.792525	-0.335471	0.849075	-0.236037	0.0444239	0.148635
ENSG00000171611	6	42883727	42893573	+	9847	1123	PTCRA	13.5032	13.9709	10.865	17.0768	1.46243	0.548365	1.21648	0.282708	0.044427	0.148635
ENSG00000120729	5	137203480	137223540	+	20061	2893	MYOT	36.5272	39.1026	44.3773	33.8278	0.690606	-0.534065	0.823161	-0.280753	0.0444329	0.148635
ENSG00000162419	1	28995244	29045865	+	50622	6459	GMEB1	1480.51	1490.65	1552.21	1429.09	0.893853	-0.16189	0.904032	-0.145555	0.0444337	0.148635
ENSG00000159110	21	34602206	34637980	+	35775	4614	IFNAR2	3083.09	2904.72	2387.55	3421.9	1.19264	0.254154	1.15028	0.201987	0.0444704	0.148717
ENSG00000075673	13	25254549	25285921	+	31373	3732	ATP12A	76.235	82.3093	61.5939	103.025	1.86805	0.901536	1.23487	0.304364	0.0444738	0.148717
ENSG00000267120	19	36230153	36236333	-	6181	1925	AD000671.6	5.20528	4.90266	5.80652	3.9988	0.658032	-0.603769	0.818434	-0.289062	0.0445376	0.148897
ENSG00000176619	19	2427636	2456994	-	29359	5432	LMNB2	7977.58	7869.25	8540.11	7198.39	0.827728	-0.272771	0.863999	-0.210899	0.0445545	0.148897
ENSG00000178809	7	75024337	75040279	+	15943	5544	TRIM73	67.1197	62.6868	53.6999	71.6736	1.43831	0.524371	1.21353	0.279213	0.044556	0.148897
ENSG00000197345	11	68658744	68671303	-	12560	2825	MRPL21	5099.82	5305.79	4875.67	5735.91	1.27172	0.346781	1.18077	0.239727	0.0445704	0.148897
ENSG00000062582	7	43906157	43909492	-	3336	2613	MRPS24	823.455	844.557	772.666	916.449	1.22409	0.291714	1.16412	0.219242	0.0445788	0.148897
ENSG00000257115	14	19377522	19378606	+	1085	1085	OR11H12	0.922459	0.967435	1.48988	0.444987	0.357317	-1.48472	0.821655	-0.283396	0.0445834	0.148897
ENSG00000169397	14	21359558	21360507	+	950	720	RNASE3	6.25485	6.17559	4.71881	7.63237	1.60377	0.681467	1.22753	0.295763	0.0445951	0.148897
ENSG00000174177	16	88772871	88781794	+	8924	3532	CTU2	1102.74	1125.23	1030.47	1219.99	1.1843	0.24404	1.14612	0.196759	0.0445976	0.148897
ENSG00000143994	2	27346682	27353680	+	6999	1661	ABHD1	146.677	139.798	163.401	116.195	0.711727	-0.490605	0.827106	-0.273857	0.0446031	0.148897
ENSG00000140259	15	44096690	44117000	-	20311	2373	MFAP1	3375.22	3377.62	3130.63	3624.61	1.19402	0.255827	1.15091	0.20277	0.0446054	0.148897
ENSG00000162728	1	160051360	160060353	+	8994	4170	KCNJ9	16.4012	17.0616	21.7913	12.3318	0.665611	-0.587249	0.819511	-0.287164	0.0446231	0.14893
ENSG00000258744	14	24970800	24977894	+	7095	698	RP11-80A15.1	51.4897	49.308	44.2499	54.3661	1.39951	0.484917	1.20819	0.272847	0.0446377	0.14895
ENSG00000163655	3	155588325	155661815	+	73491	8885	GMPS	9626.03	9677.13	8539.39	10814.9	1.1672	0.223048	1.13701	0.18524	0.0446445	0.14895
ENSG00000127318	12	68642022	68647387	-	5366	1175	IL22	0.939898	0.972181	1.61945	0.324908	0.296236	-1.75518	0.83151	-0.266194	0.0446688	0.149005
ENSG00000021488	19	33321415	33360672	-	39258	2597	SLC7A9	148.912	152.863	181.642	124.083	0.672862	-0.571617	0.820579	-0.285286	0.0446813	0.149021
ENSG00000100083	22	38004481	38029571	+	25091	9370	GGA1	4891.58	4929.3	4492.42	5366.19	1.19166	0.252974	1.14974	0.201311	0.0446905	0.149025
ENSG00000087884	11	77532155	77629478	+	97324	1943	AAMDC	1999.7	2162.65	1886.37	2438.94	1.3137	0.393641	1.19194	0.253314	0.0447001	0.149031
ENSG00000152082	2	130939310	130948302	+	8993	1815	MZT2B	7275.69	7729.08	6748.3	8709.86	1.32333	0.404177	1.19414	0.255974	0.0447256	0.149051
ENSG00000011638	16	21169698	21191937	+	22240	2558	TMEM159	1496.6	1484.03	1293.64	1674.42	1.29956	0.37802	1.18844	0.249065	0.0447277	0.149051
ENSG00000143224	1	161136200	161147803	+	11604	4607	PPOX	2560.41	2599.43	2941.95	2256.9	0.804419	-0.313982	0.85377	-0.228081	0.0447293	0.149051
ENSG00000146426	6	155153831	155578857	+	425027	11532	TIAM2	835.083	847.077	938.312	755.842	0.824016	-0.279255	0.862307	-0.213727	0.0448052	0.149278
ENSG00000047365	4	35949843	36246131	-	296289	12428	ARAP2	2420.68	2343.05	1989.33	2696.77	1.30008	0.3786	1.18844	0.249069	0.0449311	0.149672
ENSG00000139133	12	34175216	34182629	+	7414	3654	ALG10	477.328	470.559	518.189	422.928	0.7799	-0.358638	0.844862	-0.243212	0.0449491	0.149705
ENSG00000148634	10	69681665	69835105	-	153441	15838	HERC4	5106.57	5241.74	4861.04	5622.43	1.1523	0.20452	1.12828	0.174128	0.0449649	0.149731
ENSG00000143185	1	168510003	168513235	-	3233	565	XCL2	77.4361	75.6242	57.5421	93.7063	1.57848	0.65854	1.22554	0.293414	0.0449725	0.149731
ENSG00000196911	6	117002350	117063029	+	60680	5556	KPNA5	1207.22	1173.08	1310.7	1035.46	0.806383	-0.310462	0.854687	-0.226531	0.0450918	0.150102
ENSG00000006282	17	48620419	48633213	+	12795	5237	SPATA20	5271.6	5192.45	4698.29	5686.6	1.24402	0.315005	1.17139	0.228221	0.0451632	0.150314
ENSG00000182968	13	112721913	112726020	+	4108	4108	SOX1	1.47981	1.69294	2.35043	1.03545	0.299921	-1.73735	0.831644	-0.265962	0.0451913	0.150381
ENSG00000179902	1	109648573	109656479	-	7907	1235	C1orf194	305.54	261.612	329.809	193.416	0.537214	-0.896431	0.810686	-0.302786	0.0452021	0.150391
ENSG00000204049	10	79626633	79629368	+	2736	1922	AL391421.1	6.92926	6.36633	4.47044	8.26222	1.87564	0.907379	1.23354	0.3028	0.0452321	0.150465
ENSG00000259384	17	61994560	61996179	-	1620	1177	GH1	5.795	4.75074	6.90808	2.59341	0.462174	-1.11349	0.812349	-0.299828	0.0452429	0.150469
ENSG00000041515	13	109248500	109860355	+	611856	8994	MYO16	41.2277	39.5572	50.0477	29.0668	0.636951	-0.650746	0.816571	-0.29235	0.045249	0.150469
ENSG00000214960	7	16130817	16460947	-	330131	2644	ISPD	142.645	150.769	174.146	127.391	0.74607	-0.422617	0.835163	-0.259869	0.045265	0.150496
ENSG00000001617	3	50192478	50226508	+	34031	4826	SEMA3F	6945.2	6966.79	6178.44	7755.14	1.31178	0.391526	1.19108	0.252274	0.0452937	0.150565
ENSG00000135847	1	180244515	180472089	-	227575	2356	ACBD6	3198.58	3265.5	3596.73	2934.26	0.860766	-0.216307	0.882003	-0.181145	0.0453064	0.150581
ENSG00000141569	17	73876416	73893084	-	16669	3906	TRIM65	3129.23	3104.53	2889.47	3319.6	1.17215	0.229152	1.13956	0.18848	0.0453442	0.150681
ENSG00000151065	12	2055220	2113701	-	58482	3571	DCP1B	1837.34	1883.59	2119.1	1648.09	0.818806	-0.288406	0.860112	-0.217403	0.0454694	0.151071
ENSG00000198218	3	49067140	49131796	-	64657	5499	QRICH1	7003.17	7011.28	7381.91	6640.66	0.892616	-0.163889	0.903215	-0.146859	0.0454775	0.151071
ENSG00000198612	2	237993955	238009109	+	15155	4743	COPS8	4795.71	4899.11	5202.6	4595.62	0.884518	-0.177037	0.897445	-0.156105	0.0454989	0.151116
ENSG00000224940	7	127990379	128001739	-	11361	3683	PRRT4	31.5633	28.4379	22.1009	34.7748	1.46898	0.554817	1.21597	0.282106	0.0455339	0.151206
ENSG00000104814	19	39078281	39109522	-	31242	3953	MAP4K1	1369.63	1376.03	1634.18	1117.88	0.726567	-0.460832	0.830756	-0.267504	0.0455612	0.151271
ENSG00000181027	19	47249303	47280245	+	30943	5081	FKRP	1337.07	1321.58	1427.73	1215.43	0.850408	-0.233772	0.876038	-0.190934	0.0456309	0.151476
ENSG00000109255	4	56461396	56502865	-	41470	975	NMU	1457.26	1499.92	1213.94	1785.9	1.43824	0.524307	1.21241	0.277872	0.0456516	0.151519
ENSG00000091106	2	32449522	32490923	-	41402	3624	NLRC4	270.022	271.182	236.266	306.098	1.28649	0.363442	1.18437	0.24412	0.0457063	0.151674
ENSG00000148053	9	87283466	87638505	+	355040	16968	NTRK2	526.835	516.379	611.692	421.067	0.659753	-0.600001	0.819631	-0.286953	0.0457433	0.15177
ENSG00000134146	15	35509546	35838394	-	328849	8066	DPH6	708.017	699.369	637.307	761.431	1.20733	0.271825	1.15663	0.209925	0.0458003	0.151933
ENSG00000134339	11	18260770	18270190	-	9421	2227	SAA2	336.09	293.452	206.18	380.723	1.79705	0.845632	1.23178	0.300745	0.045861	0.152108
ENSG00000123838	1	207277607	207318317	+	40711	2441	C4BPA	65.3175	227.777	43.3698	412.183	1.84051	0.880105	1.23219	0.30122	0.0458853	0.152137
ENSG00000006534	11	67776048	67796744	+	20697	6621	ALDH3B1	3450.89	3509.78	3110.92	3908.64	1.32133	0.401991	1.19288	0.254445	0.0458855	0.152137
ENSG00000085741	11	75897369	75921780	-	24412	2401	WNT11	1862.45	1923.13	2594.07	1252.18	0.625991	-0.675787	0.816099	-0.293185	0.0459365	0.152269
ENSG00000181085	8	144798429	144804628	+	6200	3056	MAPK15	6041.16	6429.2	5443.51	7414.89	1.48104	0.566612	1.21671	0.282988	0.0459577	0.152269
ENSG00000160013	19	47123725	47128375	-	4651	3546	PTGIR	274.05	287.013	234.692	339.334	1.41734	0.503181	1.20945	0.274357	0.0459604	0.152269
ENSG00000103089	16	74746853	74808729	-	61877	3010	FA2H	181.586	174.637	138.548	210.726	1.41629	0.502112	1.20931	0.274187	0.0459626	0.152269
ENSG00000163684	3	58291974	58310422	+	18449	8608	RPP14	3074.35	3065.47	2879.61	3251.33	1.15056	0.20234	1.12705	0.172546	0.0459659	0.152269
ENSG00000113070	5	139712428	139726216	-	13789	3018	HBEGF	1154.07	1114.75	963.236	1266.27	1.29354	0.371322	1.1861	0.246221	0.045973	0.152269
ENSG00000106078	7	51083909	51384515	-	300607	14304	COBL	2404.52	2590.64	2943.12	2238.15	0.723787	-0.466362	0.830468	-0.268003	0.0460773	0.152572
ENSG00000175471	5	94039446	94620279	-	580834	12089	MCTP1	505.919	510.608	565.042	456.174	0.721683	-0.470562	0.830033	-0.26876	0.0460828	0.152572
ENSG00000157368	16	70613798	70694585	+	80788	2233	IL34	394.105	400.753	498.268	303.238	0.726703	-0.460562	0.831095	-0.266915	0.0460886	0.152572
ENSG00000197321	10	29746267	30025710	-	279444	10341	SVIL	7181.7	7490.57	8437.06	6544.08	0.77933	-0.359694	0.845156	-0.242711	0.046107	0.152607
ENSG00000144724	3	61547243	62283288	+	736046	14629	PTPRG	6230.14	6153.08	6902.5	5403.66	0.770129	-0.376829	0.842262	-0.24766	0.0461222	0.152631
ENSG00000189001	19	36014269	36019253	-	4985	1986	SBSN	94.9472	98.319	120.607	76.0311	0.615233	-0.700796	0.815355	-0.2945	0.0461474	0.152688
ENSG00000137124	9	38392661	38398658	+	5998	3066	ALDH1B1	3701.52	3715.96	3347.54	4084.38	1.20384	0.267643	1.15495	0.207836	0.0461689	0.15269
ENSG00000150776	11	111944810	111955874	+	11065	5755	C11orf57	4329.95	4336.07	4111.67	4560.48	1.14982	0.201406	1.12656	0.171919	0.0461716	0.15269
ENSG00000188393	12	10051272	10084980	-	33709	1220	CLEC2A	4.06793	4.34064	6.21699	2.4643	0.467361	-1.09739	0.813308	-0.298126	0.0461719	0.15269
ENSG00000077264	X	110187513	110470589	+	283077	10312	PAK3	185.018	201.256	151.192	251.321	1.55836	0.640032	1.22265	0.290007	0.0462022	0.152764
ENSG00000134248	1	110943871	110950564	-	6694	2388	LAMTOR5	7131.62	7361.81	6993.99	7729.63	1.19268	0.254209	1.14978	0.201357	0.0462155	0.152781
ENSG00000196218	19	38924339	39078204	+	153866	15968	RYR1	1897.57	1906.19	2438.06	1374.31	0.690684	-0.533902	0.824449	-0.278498	0.0462351	0.15282
ENSG00000111786	12	120899471	120907596	-	8126	3744	SRSF9	13372.3	13371.1	14619.9	12122.3	0.859747	-0.218016	0.881554	-0.18188	0.0462896	0.152973
ENSG00000181619	14	59895740	59932060	-	36321	4977	GPR135	265.77	264.181	300.097	228.266	0.76695	-0.382796	0.841416	-0.249109	0.0463588	0.153176
ENSG00000198924	10	115594488	115614142	-	19655	4596	DCLRE1A	1998.57	1930.88	2076.55	1785.21	0.82728	-0.273552	0.864259	-0.210465	0.0463759	0.153206
ENSG00000100154	22	28374004	29075853	-	701850	12641	TTC28	3436.48	3314.99	3578.39	3051.58	0.819452	-0.287269	0.860664	-0.216479	0.0463917	0.153232
ENSG00000228919	4	7940728	7942022	+	1295	1295	AC097381.1	3.43932	3.17619	2.42524	3.92713	1.52702	0.610723	1.22013	0.28703	0.0464392	0.153362
ENSG00000157510	5	148651434	148721365	+	69932	4721	AFAP1L1	1246.66	1218.55	1028.99	1408.1	1.45595	0.541958	1.2136	0.279292	0.0464588	0.1534
ENSG00000118518	6	127587755	127609712	+	21958	3508	RNF146	3596.26	3653.95	3933.25	3374.66	0.852633	-0.230004	0.877453	-0.188607	0.0464834	0.153438
ENSG00000104059	15	29412457	29862927	-	450471	5545	FAM189A1	389.666	362.185	423.819	300.552	0.634605	-0.656069	0.817412	-0.290866	0.0464871	0.153438
ENSG00000125944	1	23630264	23670829	-	40566	8676	HNRNPR	14865	15094.3	16594.3	13594.4	0.833707	-0.262388	0.867403	-0.205226	0.0464942	0.153438
ENSG00000184343	X	153041867	153051187	+	9321	4744	SRPK3	264.656	266.721	327.978	205.465	0.611148	-0.710406	0.815386	-0.294446	0.0465263	0.153507
ENSG00000205930	21	34144411	34266043	+	121633	3503	C21orf49	70.0926	70.326	80.5493	60.1028	0.764703	-0.387029	0.840838	-0.250101	0.0465312	0.153507
ENSG00000186001	3	197518097	197615307	+	97211	12639	LRCH3	3417.12	3343.9	3523.58	3164.22	0.859176	-0.218975	0.881256	-0.182367	0.0465424	0.153518
ENSG00000119402	9	123514256	123555690	-	41435	11263	FBXW2	6107.86	6041.73	5496.17	6587.28	1.15364	0.206199	1.12879	0.17478	0.0465624	0.153557
ENSG00000138315	10	74653339	74692791	+	39453	2365	OIT3	25.1838	37.0927	48.3836	25.8018	1.48931	0.574644	1.21681	0.283099	0.0465743	0.15357
ENSG00000173960	2	24150155	24227779	+	77625	6882	UBXN2A	1930.81	1962.99	2077.97	1848	0.853205	-0.229036	0.877804	-0.18803	0.0466266	0.153716
ENSG00000176715	16	89154783	89222254	+	67472	11629	ACSF3	2103.9	2093.91	1896.48	2291.34	1.19022	0.251231	1.14847	0.199712	0.0466506	0.153769
ENSG00000197134	19	22235254	22274282	+	39029	5029	ZNF257	711.441	691.363	759.976	622.751	0.731496	-0.451077	0.832485	-0.264505	0.0466848	0.153855
ENSG00000241962	2	99757948	99939204	+	181257	3998	C2orf15	75.8279	77.8521	87.8001	67.9041	0.798982	-0.323766	0.852317	-0.230538	0.0467035	0.15389
ENSG00000257008	17	72363546	72368761	+	5216	1608	GPR142	3.47034	2.86052	3.57147	2.14957	0.551033	-0.859789	0.81264	-0.299312	0.0467122	0.153892
ENSG00000176753	15	40542865	40545170	-	2306	2306	C15orf56	73.4461	71.7113	61.8787	81.5439	1.27597	0.351597	1.18083	0.239802	0.0467259	0.153894
ENSG00000177666	11	818902	825573	+	6672	3843	PNPLA2	8002.7	8359.11	9228.42	7489.79	0.798813	-0.32407	0.852263	-0.230629	0.0467329	0.153894
ENSG00000100652	14	70242134	70264006	-	21873	2049	SLC10A1	12.4559	12.4255	16.3932	8.45772	0.646008	-0.630375	0.818832	-0.288361	0.0467576	0.153894
ENSG00000103266	16	730224	732870	+	2647	2316	STUB1	4455.07	4386.92	3892.29	4881.56	1.19529	0.257357	1.15085	0.202698	0.0467585	0.153894
ENSG00000262304	17	3468738	3539543	-	70806	7400	SHPK	24.2808	23.8273	27.248	20.4067	0.748655	-0.417627	0.836596	-0.257398	0.0467601	0.153894
ENSG00000117475	1	169337208	169365778	+	28571	3820	BLZF1	2364.17	2418.12	2590.95	2245.3	0.880446	-0.183693	0.894785	-0.160387	0.0467608	0.153894
ENSG00000188493	19	41246761	41257458	-	10698	3375	C19orf54	1638.47	1575.08	1767.14	1383.02	0.799449	-0.322922	0.852532	-0.230173	0.0468117	0.154035
ENSG00000125378	14	54416454	54425479	-	9026	3082	BMP4	823.59	824.092	993.899	654.285	0.684323	-0.547252	0.82387	-0.279511	0.0468275	0.154054
ENSG00000171222	20	34541539	34547394	-	5856	1739	SCAND1	5518.68	5859.34	5110.14	6608.54	1.30901	0.388481	1.18941	0.250242	0.0468336	0.154054
ENSG00000080824	14	102547075	102606036	-	58962	5248	HSP90AA1	129546	130668	118569	142767	1.22987	0.298504	1.16545	0.220889	0.0468637	0.154127
ENSG00000108587	17	28804380	28854610	+	50231	9855	GOSR1	3690	3683.22	3840.76	3525.69	0.903743	-0.146016	0.911663	-0.133428	0.0468814	0.154158
ENSG00000253459	14	50064193	50065882	-	1690	1690	AL139099.1	23.9006	22.3244	18.8994	25.7495	1.26756	0.342057	1.17825	0.23665	0.0468977	0.154182
ENSG00000099284	10	71812552	71872036	+	59485	1980	H2AFY2	4222.09	4228.62	4878.81	3578.42	0.772831	-0.371775	0.843431	-0.245658	0.0469048	0.154182
ENSG00000133393	16	15959577	15982482	-	22906	2391	FOPNL	3370.16	3391.14	3178.9	3603.39	1.13966	0.188601	1.12007	0.16359	0.046949	0.154301
ENSG00000005100	17	5344232	5372380	-	28149	5872	DHX33	2849.97	2834.36	3011.96	2656.77	0.86345	-0.211815	0.883888	-0.178064	0.0469574	0.154302
ENSG00000164175	5	33944721	33984835	-	40115	3269	SLC45A2	19.8736	19.0158	14.4408	23.5907	1.53844	0.62147	1.22031	0.28725	0.0469824	0.154358
ENSG00000131115	19	44711700	44741421	+	29722	5059	ZNF227	1295.18	1257.75	1351.42	1164.08	0.841006	-0.249811	0.871242	-0.198854	0.0470537	0.154566
ENSG00000169385	14	21423611	21424595	+	985	755	RNASE2	116.624	118.76	95.7236	141.797	1.42839	0.514385	1.2098	0.274768	0.0470705	0.154594
ENSG00000151292	5	122847793	122952739	+	104947	5000	CSNK1G3	2845.54	2889.01	3150.48	2627.55	0.851484	-0.231948	0.876916	-0.189489	0.0470835	0.154594
ENSG00000138823	4	100484918	100545156	+	60239	5398	MTTP	71.5264	51.2535	63.8397	38.6673	0.625801	-0.676223	0.817124	-0.291372	0.047103	0.154594
ENSG00000110887	12	109252708	109294819	+	42112	3883	DAO	4.23447	3.88881	5.16155	2.61608	0.607708	-0.71855	0.815677	-0.29393	0.0471087	0.154594
ENSG00000170909	19	54597933	54606000	-	8068	2069	OSCAR	461.244	467.901	387.813	547.99	1.34554	0.428186	1.19699	0.259412	0.0471174	0.154594
ENSG00000080603	16	30709530	30755602	+	46073	12746	SRCAP	13001.6	12859.1	11879.4	13838.7	1.13795	0.186437	1.11894	0.162138	0.04712	0.154594
ENSG00000181284	17	7338762	7340998	+	2237	2129	TMEM102	1013.9	1060.34	1186.86	933.812	0.815291	-0.294614	0.859052	-0.219182	0.0471255	0.154594
ENSG00000136383	15	85359911	85416713	+	56803	10940	ALPK3	1239.94	1308.59	1408.58	1208.6	0.659603	-0.600329	0.820709	-0.285057	0.0471269	0.154594
ENSG00000182568	3	18386879	18487080	-	100202	13405	SATB1	1711.82	1750.78	1538.32	1963.23	1.35917	0.442723	1.19947	0.262403	0.0471503	0.154645
ENSG00000165716	9	139607022	139618502	+	11481	2704	FAM69B	2752.56	2855.51	2516.18	3194.83	1.3518	0.434883	1.19812	0.260773	0.0471783	0.15471
ENSG00000216490	19	18283972	18288927	+	4956	2481	IFI30	206.242	199.155	162.207	236.103	1.36047	0.444105	1.19965	0.262619	0.0472138	0.1548
ENSG00000100578	14	58894103	59015216	+	121114	7393	KIAA0586	1101.59	1065.91	1097.83	1033.99	0.858971	-0.219319	0.881248	-0.18238	0.0472259	0.154813
ENSG00000197414	15	22736246	22746002	+	9757	3822	GOLGA6L1	2.67046	2.88381	1.42984	4.33778	3.00978	1.58966	1.20587	0.270074	0.04725	0.154865
ENSG00000070601	9	37650997	37746901	+	95905	6724	FRMPD1	389.802	425.435	330.405	520.464	1.49924	0.584235	1.21689	0.283193	0.0472884	0.154965
ENSG00000168389	1	40420802	40435638	+	14837	3987	MFSD2A	994.616	1005.79	839.893	1171.69	1.40767	0.493314	1.20684	0.271233	0.0473671	0.155196
ENSG00000124205	20	57875482	57901047	+	25566	2675	EDN3	172.589	136.678	204.83	68.525	0.403263	-1.31021	0.820188	-0.285974	0.0474579	0.155467
ENSG00000111642	12	6679249	6716642	-	37394	7474	CHD4	28217.4	28313	30349.7	26276.3	0.881447	-0.182054	0.895545	-0.159163	0.0474901	0.155522
ENSG00000072501	X	53401070	53449677	-	48608	10674	SMC1A	10835.2	10486.7	8972.11	12001.3	1.22533	0.293172	1.16345	0.218413	0.0474908	0.155522
ENSG00000174672	11	1411129	1483919	+	72791	6903	BRSK2	145.749	106.915	148.656	65.1737	0.553695	-0.852836	0.813582	-0.29764	0.0475218	0.155597
ENSG00000158715	1	205626979	205649587	-	22609	3702	SLC45A3	697.62	706.291	806.806	605.776	0.765949	-0.38468	0.841656	-0.248697	0.047537	0.155606
ENSG00000075188	12	102467967	102513902	-	45936	2406	NUP37	2087.57	2141.45	2302.56	1980.34	0.839318	-0.25271	0.870475	-0.200125	0.0475407	0.155606
ENSG00000144369	2	187558698	187630685	+	71988	5819	FAM171B	975.721	979.235	803.65	1154.82	1.36538	0.449307	1.20023	0.263314	0.0475544	0.155624
ENSG00000136197	7	42948325	42951904	-	3580	3248	C7orf25	83.7207	86.1157	94.3142	77.9172	0.857635	-0.221564	0.880522	-0.183569	0.047569	0.155645
ENSG00000140090	14	92788925	92962596	+	173672	9181	SLC24A4	31.4692	32.4636	39.0991	25.8282	0.701683	-0.51111	0.82721	-0.273675	0.0476073	0.155744
ENSG00000149735	11	64701943	64703360	-	1418	926	GPHA2	46.6309	41.9479	33.2309	50.6649	1.53406	0.617358	1.21923	0.285969	0.0476225	0.155767
ENSG00000115297	2	74740590	74744274	+	3685	2775	TLX2	26.0809	28.8762	32.8403	24.912	0.555242	-0.848812	0.813739	-0.297361	0.0476358	0.155784
ENSG00000143393	1	151264273	151300191	-	35919	5456	PI4KB	9043.52	9266.72	9833.25	8700.2	0.900406	-0.151352	0.909171	-0.137377	0.047678	0.155895
ENSG00000178184	18	77915115	78005429	-	90315	4224	PARD6G	714.441	683.728	777.156	590.299	0.789854	-0.340342	0.849347	-0.235573	0.0477072	0.155911
ENSG00000183090	4	144498455	144621828	-	123374	6869	FREM3	19.5822	20.4165	21.0088	19.8242	0.496981	-1.00874	0.814036	-0.296835	0.0477073	0.155911
ENSG00000005889	X	24167290	24234372	+	67083	9037	ZFX	3618.23	3588.14	3184.64	3991.63	1.18589	0.245975	1.14606	0.19668	0.0477117	0.155911
ENSG00000197150	7	150725510	150744869	+	19360	9339	ABCB8	3361.51	3296.02	2960.62	3631.41	1.20279	0.266386	1.15398	0.206617	0.0477155	0.155911
ENSG00000203666	1	245133007	245290466	+	157460	8605	EFCAB2	1042.59	1006.56	1117.6	895.512	0.772712	-0.371998	0.84376	-0.245095	0.047755	0.156014
ENSG00000110696	11	16634679	16778428	+	143750	8675	C11orf58	10220.3	10436.9	11460.9	9412.99	0.864697	-0.209733	0.884782	-0.176606	0.0478352	0.156249
ENSG00000135018	9	86274878	86323118	-	48241	7117	UBQLN1	10678.5	10625.1	9851.7	11398.6	1.15437	0.207101	1.12898	0.175021	0.0478553	0.156249
ENSG00000163960	3	196074533	196159345	-	84813	11291	UBXN7	6854.4	6706.25	7333.05	6079.46	0.827831	-0.272592	0.864899	-0.209396	0.0478593	0.156249
ENSG00000205084	16	75572015	75590184	-	18170	3814	TMEM231	1591.1	1569.47	1746.37	1392.57	0.780073	-0.35832	0.846114	-0.241076	0.0478596	0.156249
ENSG00000151692	2	7057523	7208417	+	150895	6473	RNF144A	3253.22	3280.77	3612.88	2948.66	0.788431	-0.342943	0.848918	-0.236302	0.0478834	0.1563
ENSG00000153574	2	88991162	89050452	+	59291	1848	RPIA	3228.16	3231.85	3484.44	2979.26	0.879364	-0.185467	0.894185	-0.161354	0.0479039	0.15634
ENSG00000170442	12	52643084	52702947	+	59864	2394	KRT86	382.199	411.349	487.679	335.018	0.736699	-0.440853	0.834368	-0.261245	0.0479801	0.156562
ENSG00000160753	1	155290687	155300905	+	10219	5427	RUSC1	5280.76	5380.91	5707.44	5054.38	0.857855	-0.221194	0.880725	-0.183236	0.0480146	0.156637
ENSG00000170385	1	211744910	211752084	-	7175	5474	SLC30A1	5437.12	5623.36	6377.36	4869.36	0.795579	-0.329923	0.85151	-0.231904	0.0480194	0.156637
ENSG00000143545	1	153954127	153958834	-	4708	2713	RAB13	12285	12961.8	12150.8	13772.8	1.19728	0.25976	1.15139	0.203372	0.0480289	0.156641
ENSG00000198858	19	896503	913240	-	16738	2961	R3HDM4	4373.17	4386.37	4057.23	4715.52	1.19124	0.252461	1.14853	0.199783	0.0481414	0.156971
ENSG00000267909	14	70038216	70040339	-	2124	2124	CCDC177	2.00333	1.75533	2.3037	1.20695	0.534406	-0.903992	0.814046	-0.296818	0.0481519	0.156971
ENSG00000175906	17	41476327	41478505	+	2179	1612	ARL4D	2604.64	2689.54	2438.01	2941.06	1.34276	0.425204	1.19569	0.257838	0.0481545	0.156971
ENSG00000205302	5	122110691	122165803	+	55113	4254	SNX2	6668.07	6883.93	7516.03	6251.82	0.854915	-0.226147	0.879055	-0.185974	0.0481751	0.156985
ENSG00000132677	1	156339003	156355011	+	16009	3384	RHBG	46.8987	45.5594	61.1597	29.9592	0.546937	-0.870554	0.814177	-0.296586	0.0481785	0.156985
ENSG00000101400	20	31995761	32031698	-	35938	2342	SNTA1	1727.39	1806.2	1945.62	1666.78	0.78598	-0.347436	0.848199	-0.237526	0.0481938	0.156985
ENSG00000159123	X	72091859	72163653	-	71795	1853	DMRTC1	1.15966	0.781806	1.26292	0.300692	0.322123	-1.63432	0.832247	-0.264917	0.0482037	0.156985
ENSG00000180875	1	240652873	240775449	-	122577	4170	GREM2	103.272	103.139	128.141	78.1378	0.64082	-0.642009	0.81949	-0.287202	0.0482069	0.156985
ENSG00000116983	1	40144320	40157361	-	13042	4856	HPCAL4	64.0459	63.7576	77.8582	49.6569	0.615794	-0.699481	0.817294	-0.291074	0.0482156	0.156985
ENSG00000148153	9	115446206	115480516	-	34311	4423	INIP	2331.89	2313.71	2116.34	2511.07	1.16491	0.220213	1.13495	0.182623	0.0482162	0.156985
ENSG00000110651	11	2397407	2418649	+	21243	7394	CD81	53223.1	53495.4	49395.6	57595.3	1.22387	0.291452	1.16259	0.217339	0.0482518	0.157075
ENSG00000234237	1	180941695	180949868	+	8174	168	AL162431.1	4.27056	4.37527	3.68605	5.06449	1.69729	0.763231	1.22598	0.293939	0.0482959	0.157179
ENSG00000169410	15	75759462	75871630	-	112169	4762	PTPN9	3892.77	3727.47	3407.32	4047.62	1.18268	0.242065	1.14431	0.194472	0.0483004	0.157179
ENSG00000173080	1	155911480	155912625	+	1146	1146	RXFP4	24.2133	25.004	31.0623	18.9457	0.569871	-0.811294	0.814941	-0.295232	0.0483872	0.157427
ENSG00000146648	7	55086714	55324313	+	237600	12961	EGFR	4177.14	4090.16	4456.58	3723.74	0.752802	-0.409657	0.838471	-0.254167	0.048393	0.157427
ENSG00000244411	11	71238313	71239210	+	898	898	KRTAP5-7	6.35968	6.29748	5.3108	7.28417	1.59812	0.676373	1.22199	0.289236	0.048489	0.157671
ENSG00000109111	17	26989109	27029697	+	40589	10615	SUPT6H	8252	8385.66	8900.89	7870.43	0.862495	-0.213412	0.883548	-0.17862	0.0484894	0.157671
ENSG00000112167	6	39071840	39082965	-	11126	2925	SAYSD1	2148.36	2147.03	1998.03	2296.04	1.16471	0.219971	1.13478	0.18241	0.0484927	0.157671
ENSG00000140043	14	74318547	74353530	+	34984	8072	PTGR2	1622.82	1571.48	1446.3	1696.67	1.26413	0.338147	1.17638	0.234356	0.0485047	0.157684
ENSG00000255103	1	39876151	39882154	+	6004	6004	KIAA0754	1071.69	1123.74	1348.49	898.993	0.651053	-0.619153	0.820819	-0.284864	0.0485219	0.157712
ENSG00000088682	16	57481337	57495187	+	13851	4324	COQ9	5097.55	5129.61	4811.09	5448.13	1.17298	0.230182	1.13925	0.188089	0.0485354	0.15773
ENSG00000135002	9	79000433	79009433	-	9001	3877	RFK	2593.93	2521.27	2278.9	2763.64	1.25124	0.32336	1.17227	0.229304	0.0485756	0.157805
ENSG00000126752	X	48114752	48126879	+	12128	1298	SSX1	10.7942	42.8168	15.5743	70.0594	2.22092	1.15116	1.22325	0.290714	0.048581	0.157805
ENSG00000173482	18	7566780	8406859	+	840080	9906	PTPRM	3830.76	3394.82	3794.47	2995.18	0.743473	-0.427647	0.836262	-0.257972	0.0485887	0.157805
ENSG00000166960	18	30517366	31021065	-	503700	4475	CCDC178	69.6209	58.4806	71.3565	45.6047	0.693417	-0.528206	0.826499	-0.274915	0.0485946	0.157805
ENSG00000107854	10	93558069	93625033	+	66965	6157	TNKS2	6444.31	6647.57	7279.29	6015.86	0.831584	-0.266066	0.86687	-0.206112	0.0485997	0.157805
ENSG00000198689	X	135067598	135129423	+	61826	4710	SLC9A6	2358.69	2373.17	2172.84	2573.51	1.17135	0.228175	1.13836	0.186958	0.0486474	0.15791
ENSG00000122966	12	120123595	120315095	-	191501	13230	CIT	2276.9	2260.5	2443.74	2077.26	0.806207	-0.310778	0.855768	-0.224709	0.0486485	0.15791
ENSG00000156970	15	40453224	40513337	+	60114	4476	BUB1B	3007.57	2916.15	3154.56	2677.75	0.78824	-0.343292	0.849145	-0.235917	0.0486601	0.157921
ENSG00000106948	9	117096436	117156685	-	60250	10601	AKNA	2821.86	2675	2308.68	3041.33	1.22268	0.290042	1.16195	0.216548	0.0486943	0.158005
ENSG00000166796	11	18433854	18473605	+	39752	2095	LDHC	99.3984	104.962	137.184	72.7401	0.614539	-0.702424	0.817661	-0.290425	0.048729	0.158091
ENSG00000135824	1	182615239	182653711	-	38473	2397	RGS8	4.29897	3.56566	4.61047	2.52086	0.600969	-0.734637	0.816765	-0.292007	0.0487467	0.158122
ENSG00000162302	11	64126620	64139687	+	13068	3807	RPS6KA4	3655.97	3664.56	3376.94	3952.19	1.15927	0.213218	1.13165	0.17843	0.0487932	0.158246
ENSG00000126226	13	113831891	113863029	-	31139	6205	PCID2	4035.79	3749.09	4107.69	3390.49	0.852354	-0.230476	0.877724	-0.188161	0.0488286	0.158318
ENSG00000136153	13	76194570	76434004	+	239435	13143	LMO7	6303.96	6409.83	7253.93	5565.74	0.801383	-0.319436	0.853955	-0.227768	0.0488321	0.158318
ENSG00000268798	19	1440838	1441937	+	1100	1100	AC027307.3	21.2672	22.2792	26.6972	17.8611	0.721594	-0.47074	0.831686	-0.26589	0.0489056	0.158504
ENSG00000164284	5	148724993	148734146	+	9154	4419	GRPEL2	2170.07	2217.84	2010.83	2424.85	1.15585	0.208952	1.12965	0.175881	0.0489061	0.158504
ENSG00000176160	17	56497528	56565745	-	68218	4094	HSF5	9.42022	9.08904	10.7597	7.41835	0.69962	-0.515356	0.827732	-0.272765	0.0489443	0.158601
ENSG00000176485	11	63340667	63384355	-	43689	3104	PLA2G16	3624.37	3793.71	3391.27	4196.16	1.30849	0.387902	1.18791	0.248431	0.0489621	0.158632
ENSG00000103423	16	4475806	4506776	+	30971	7071	DNAJA3	5356.45	5284.05	4891.36	5676.74	1.16275	0.217536	1.13357	0.18088	0.0490093	0.158748
ENSG00000140009	14	64550950	64804830	-	253881	9337	ESR2	120.564	109.25	134.809	83.6918	0.644092	-0.634662	0.820481	-0.285458	0.0490145	0.158748
ENSG00000130589	20	62189439	62205592	-	16154	12066	HELZ2	7645.13	7926.25	6646.17	9206.34	1.28942	0.366717	1.18318	0.242668	0.0490686	0.158897
ENSG00000255223	11	56309746	56310757	-	1012	1012	OR5M11	2.56451	2.56538	1.45486	3.67591	3.12622	1.64442	1.19925	0.262129	0.0490977	0.158964
ENSG00000121058	17	55015548	55038415	-	22868	3030	COIL	2533.13	2449.62	2662.74	2236.51	0.868456	-0.203475	0.887288	-0.172525	0.0491331	0.159052
ENSG00000155962	X	154505500	154563966	-	58467	2840	CLIC2	635.516	635.599	553.513	717.685	1.28247	0.35892	1.18129	0.240368	0.0491501	0.15908
ENSG00000084112	12	109176466	109251366	-	74901	10039	SSH1	4766.98	4821.06	5024.99	4617.12	0.859211	-0.218916	0.881707	-0.18163	0.0491623	0.159093
ENSG00000196782	4	140637907	141075338	-	437432	7030	MAML3	1329.25	1311.85	1418.73	1204.97	0.806921	-0.3095	0.856238	-0.223917	0.0492374	0.159309
ENSG00000164850	7	1121844	1133451	+	11608	3149	GPER1	201.682	176.717	195.022	158.412	0.749878	-0.415272	0.838154	-0.254712	0.0492532	0.159333
ENSG00000145287	4	84011201	84058228	-	47028	3853	PLAC8	236.528	249.767	204.974	294.559	1.3998	0.485218	1.20407	0.267915	0.0492668	0.159343
ENSG00000103024	16	1820287	1821731	-	1445	1445	NME3	3850.04	3957.36	3517.85	4396.87	1.31395	0.393907	1.18895	0.249694	0.0492729	0.159343
ENSG00000267216	19	58790332	58826563	+	36232	4227	AC010642.1	40.9559	40.3884	44.7799	35.9969	0.779636	-0.359128	0.846565	-0.240307	0.049329	0.159461
ENSG00000221845	7	47694842	47701246	+	6405	2911	C7orf65	14.815	15.3504	12.0122	18.6885	1.67141	0.741069	1.22375	0.291312	0.0493361	0.159461
ENSG00000267981	11	129936836	129944012	+	7177	348	AP003041.2	1.58972	1.82606	1.14706	2.50506	1.91393	0.936536	1.22635	0.294371	0.0493375	0.159461
ENSG00000140279	15	45384848	45406542	-	21695	9834	DUOX2	125.988	124.243	141.322	107.163	0.641569	-0.640323	0.820497	-0.28543	0.0493427	0.159461
ENSG00000071243	7	120590803	120617270	+	26468	5214	ING3	1584.24	1622.54	1743.54	1501.54	0.856795	-0.222979	0.880342	-0.183864	0.0493913	0.159591
ENSG00000255038	11	65834748	65837090	-	2343	502	RP11-1167A19.2	19.5977	19.012	14.7689	23.2551	1.41476	0.500559	1.20588	0.270081	0.0494467	0.159724
ENSG00000185198	19	685521	695460	-	9940	1077	PRSS57	4.32917	4.02324	3.00804	5.03845	1.91463	0.937069	1.22616	0.294146	0.049449	0.159724
ENSG00000128881	15	43030932	43213007	-	182076	11642	TTBK2	1174.77	1138.7	1162.81	1114.6	0.853655	-0.228276	0.878581	-0.186753	0.0495398	0.15997
ENSG00000120063	17	63006833	63052957	-	46125	5104	GNA13	5504.16	5368.53	5712.96	5024.11	0.819046	-0.287983	0.86137	-0.215294	0.0495534	0.15997
ENSG00000196865	10	115614420	115676953	+	62534	11223	NHLRC2	1839.14	1804.25	1929.93	1678.58	0.805679	-0.311722	0.855849	-0.224572	0.0495552	0.15997
ENSG00000187735	8	54879112	54935089	-	55978	4391	TCEA1	8593.45	8539.91	9147.67	7932.15	0.820501	-0.285422	0.862009	-0.214226	0.0495588	0.15997
ENSG00000172137	16	71392616	71424341	+	31726	1703	CALB2	1018.14	1055.96	731.63	1380.28	1.76314	0.818146	1.22532	0.293153	0.0496231	0.160127
ENSG00000162188	11	62475130	62476673	+	1544	882	GNG3	27.4922	24.5241	28.2253	20.8229	0.699181	-0.516263	0.828113	-0.2721	0.0496463	0.160127
ENSG00000119943	10	100143322	100174941	-	31620	3867	PYROXD2	1212.43	1184.11	1033.33	1334.88	1.28902	0.366274	1.18274	0.242136	0.0496468	0.160127
ENSG00000121879	3	178865902	178957881	+	91980	9411	PIK3CA	4946.64	4914.79	5208.6	4620.99	0.853581	-0.2284	0.878559	-0.18679	0.0496483	0.160127
ENSG00000134817	11	57001051	57004709	-	3659	3659	APLNR	862.732	834.944	689.898	979.99	1.39049	0.475599	1.20243	0.265957	0.0496491	0.160127
ENSG00000125845	20	6748311	6760927	+	12617	3601	BMP2	131.553	129.189	147.397	110.981	0.715694	-0.482586	0.831016	-0.267052	0.0496924	0.16024
ENSG00000140694	16	14529558	14726585	-	197028	4382	PARN	5118.96	5133.08	4835.11	5431.04	1.12099	0.164769	1.10719	0.146904	0.0497258	0.16032
ENSG00000147117	X	47229982	47273704	+	43723	2318	ZNF157	51.0271	46.9472	54.7921	39.1023	0.71819	-0.477562	0.831518	-0.266181	0.0497474	0.160355
ENSG00000183134	11	60618413	60623444	-	5032	2895	PTGDR2	22.6829	22.7899	19.627	25.9529	1.37116	0.4554	1.19942	0.26234	0.0497577	0.160355
ENSG00000185100	14	105190523	105213662	+	23140	5775	ADSSL1	777.218	757.538	647.039	868.036	1.30625	0.385431	1.18689	0.247189	0.0497616	0.160355
ENSG00000042813	7	49890017	50160925	-	270909	2643	ZPBP	6.59822	6.31304	5.10531	7.52077	1.53335	0.616689	1.2166	0.282859	0.0498196	0.160492
ENSG00000137075	9	36336393	36487545	-	151153	6138	RNF38	4265.88	4290.12	4549.38	4030.86	0.839335	-0.252682	0.870981	-0.199287	0.0498208	0.160492
ENSG00000168556	4	184426147	184432249	+	6103	1426	ING2	1084.2	1095.26	984.939	1205.58	1.22933	0.297875	1.16402	0.219112	0.0499183	0.160756
ENSG00000214717	X	2404455	2419008	-	14554	4755	ZBED1	4571.62	4585.53	4143.85	5027.2	1.21077	0.275926	1.15669	0.209997	0.0499292	0.160756
ENSG00000198346	19	53970989	54006950	+	35962	6285	ZNF813	1082.06	1038.29	950.029	1126.55	1.19933	0.262232	1.15173	0.203806	0.0499329	0.160756
ENSG00000146457	6	160146617	160177351	+	30735	5794	WTAP	6977.19	6986.75	7384.54	6588.96	0.880594	-0.183451	0.895237	-0.159658	0.0499402	0.160756
ENSG00000172031	1	92495539	92529093	+	33555	2251	EPHX4	625.337	622.965	531.048	714.882	1.42623	0.51221	1.20681	0.271201	0.049951	0.160756
ENSG00000176912	18	641320	658340	-	17021	976	C18orf56	143.652	140.628	101.232	180.023	1.31871	0.399123	1.18955	0.25042	0.0499533	0.160756
ENSG00000096654	6	27418522	27440897	-	22376	3122	ZNF184	1372.51	1352.02	1418.66	1285.37	0.827571	-0.273044	0.865315	-0.208703	0.0499876	0.16084
ENSG00000167194	16	30034655	30039057	+	4403	1115	C16orf92	1.49884	1.44282	0.7766	2.10905	2.32833	1.2193	1.21802	0.284537	0.0500135	0.160893
ENSG00000141098	16	67708434	67753324	-	44891	7397	GFOD2	1677.97	1663.63	1768.5	1558.76	0.866466	-0.206785	0.886184	-0.174322	0.050021	0.160893
ENSG00000112041	6	35465651	35480715	-	15065	2958	TULP1	47.179	48.4354	59.012	37.8588	0.702972	-0.508461	0.828988	-0.270577	0.0500409	0.16093
ENSG00000127083	9	95176527	95186743	-	10217	2449	OMD	397.327	427.149	534.88	319.419	0.553791	-0.852585	0.816285	-0.292855	0.0500692	0.160994
ENSG00000243627	21	35791013	35796264	-	5252	1050	AP000322.53	6.178	5.28594	6.70691	3.86496	0.608998	-0.715491	0.818502	-0.288942	0.0500943	0.161048
ENSG00000137574	8	56685701	56738007	+	52307	3869	TGS1	2851.88	2848.78	3069.58	2627.98	0.828523	-0.271385	0.865787	-0.207917	0.0501048	0.161048
ENSG00000269657	17	66539369	66542970	+	3602	3602	AC079210.1	68.9126	72.1395	61.9978	82.2811	1.48743	0.572818	1.2128	0.278337	0.0501112	0.161048
ENSG00000138381	2	190526111	190535557	+	9447	2504	ASNSD1	4443.42	4463.35	4265.71	4660.99	1.14111	0.190438	1.12052	0.164163	0.0501458	0.161132
ENSG00000109436	4	141541919	141677274	-	135356	5603	TBC1D9	2677.86	2654.24	2848.3	2460.19	0.813952	-0.296984	0.859372	-0.218645	0.0501545	0.161133
ENSG00000168000	11	62457747	62477317	-	19571	4004	BSCL2	930.571	917.061	875.118	959.004	1.15155	0.203582	1.1269	0.172354	0.0501827	0.161197
ENSG00000104219	8	17013538	17082308	+	68771	6735	ZDHHC2	2225.58	2349.95	2715.9	1984.01	0.763792	-0.388748	0.842252	-0.247677	0.0502233	0.1613
ENSG00000228727	6	31730576	31732628	+	2053	1557	SAPCD1	87.818	82.0034	62.5525	101.454	1.5393	0.622279	1.21645	0.282679	0.0502912	0.161491
ENSG00000139433	12	110288748	110318293	-	29546	2696	GLTP	3802.8	3967.46	4292.18	3642.74	0.852877	-0.22959	0.878282	-0.187244	0.0503099	0.161524
ENSG00000081692	1	227918126	227923112	-	4987	4315	JMJD4	1902.01	1891.02	1708.16	2073.89	1.1904	0.251444	1.14751	0.198501	0.0503275	0.161554
ENSG00000117013	1	41249684	41306124	+	56441	4183	KCNQ4	465.831	478.055	413.735	542.375	1.41906	0.50494	1.20555	0.269696	0.0503911	0.161731
ENSG00000131398	19	50815194	50836772	-	21579	6277	KCNC3	2012.9	2006.17	2275.58	1736.75	0.73642	-0.4414	0.83561	-0.259098	0.0504206	0.161798
ENSG00000103569	15	58430368	58478110	+	47743	3235	AQP9	1242.67	1282.65	1022.61	1542.69	1.58397	0.663549	1.21882	0.285487	0.0504396	0.161832
ENSG00000142188	21	34804792	34852318	-	47527	4495	TMEM50B	4508.98	4556.76	4953.71	4159.81	0.850599	-0.233449	0.877057	-0.189257	0.0504997	0.161992
ENSG00000138772	4	79472673	79531597	+	58925	5115	ANXA3	4766.38	4864.9	4303.29	5426.51	1.3282	0.409468	1.19116	0.252365	0.0505107	0.161992
ENSG00000081870	1	54382247	54411602	-	29356	3236	HSPB11	2888.64	2934.52	2599.75	3269.29	1.20137	0.264677	1.15246	0.204713	0.0505148	0.161992
ENSG00000113013	5	137890571	137911133	-	20563	4751	HSPA9	29754.5	30290.3	28521	32059.5	1.15111	0.203022	1.12657	0.171933	0.0505454	0.162063
ENSG00000144120	2	120436743	120444083	+	7341	2588	TMEM177	1273.07	1312.17	1243.73	1380.61	1.16272	0.217505	1.13324	0.180452	0.0505785	0.162142
ENSG00000138658	4	113460492	113558151	-	97660	9100	C4orf21	903.469	902.089	972.08	832.097	0.810244	-0.303572	0.85801	-0.220933	0.0506831	0.16245
ENSG00000198105	10	38091751	38147034	-	55284	6464	ZNF248	3762.74	3789.19	4192.49	3385.88	0.782199	-0.354393	0.847923	-0.237994	0.0507052	0.162494
ENSG00000124191	20	42543504	42698256	+	154753	3223	TOX2	362.143	360.397	403.119	317.676	0.725092	-0.463763	0.833416	-0.262892	0.0507226	0.162523
ENSG00000125869	20	9495005	9511171	+	16167	2042	LAMP5	2731.95	2370.12	3009.12	1731.12	0.661782	-0.595571	0.823742	-0.279736	0.0507622	0.162622
ENSG00000163888	3	183977001	183979251	-	2251	1362	CAMK2N2	159.385	129.57	73.6017	185.539	1.4823	0.567834	1.21166	0.276983	0.0507801	0.162653
ENSG00000106633	7	44183872	44237769	-	53898	4120	GCK	156.495	158.583	222.127	95.0397	0.591373	-0.75786	0.818163	-0.28954	0.050797	0.162663
ENSG00000161040	7	102453308	102715286	-	261979	4319	FBXL13	199.563	196.448	215.091	177.806	0.773814	-0.369942	0.845372	-0.242342	0.0508003	0.162663
ENSG00000131152	16	87336482	87367879	-	31398	953	RP11-178L8.4	5.27775	5.10707	6.086	4.12815	0.70011	-0.514346	0.829008	-0.270542	0.0508137	0.162676
ENSG00000268864	19	54102882	54106751	-	3870	1228	CTB-167G5.5	3.70092	5.29533	5.00225	5.5884	2.12352	1.08646	1.22107	0.288148	0.0508289	0.162676
ENSG00000163257	4	17802278	17812381	-	10104	4816	DCAF16	4173.17	3908.11	3560.86	4255.37	1.17659	0.234615	1.14059	0.189775	0.0508299	0.162676
ENSG00000164944	8	95499921	95565757	-	65837	10771	KIAA1429	7999.23	8095.7	7598.6	8592.81	1.1666	0.222305	1.13531	0.183085	0.0508623	0.162751
ENSG00000101216	20	62218955	62258394	-	39440	4707	GMEB2	3229.99	3230.17	3028.84	3431.51	1.1397	0.188648	1.11952	0.162876	0.0508704	0.162751
ENSG00000162390	1	55007930	55104865	+	96936	9768	ACOT11	894.32	928.383	1025.24	831.522	0.777383	-0.363303	0.846487	-0.240441	0.0508878	0.162773
ENSG00000066084	12	50898768	51142450	+	243683	10361	DIP2B	4241.44	4089.93	4369.96	3809.9	0.848547	-0.236933	0.876017	-0.19097	0.0509012	0.162773
ENSG00000181039	1	145470508	145475646	+	5139	3611	ANKRD34A	105.63	102.641	114.411	90.8706	0.763424	-0.389443	0.842453	-0.247332	0.0509027	0.162773
ENSG00000022840	12	120971283	121015397	+	44115	5911	RNF10	12592.7	12727.3	13485.4	11969.2	0.878652	-0.186636	0.89406	-0.161556	0.0509742	0.162975
ENSG00000155984	X	148678216	148713568	-	35353	5133	TMEM185A	555.582	563.263	528.209	598.316	1.16496	0.22028	1.13439	0.181912	0.0510058	0.163032
ENSG00000186106	8	101521980	101572012	-	50033	5820	ANKRD46	2091.19	2152.82	2452.53	1853.1	0.811603	-0.301155	0.858657	-0.219846	0.0510092	0.163032
ENSG00000091138	7	107405912	107443670	-	37759	3382	SLC26A3	4.5428	3.98042	3.30275	4.65809	1.98425	0.988591	1.22289	0.290295	0.0510404	0.163085
ENSG00000168398	14	96671016	96710666	+	39651	7008	BDKRB2	495.757	480.89	522.276	439.503	0.74782	-0.419237	0.838533	-0.25406	0.0510427	0.163085
ENSG00000146243	6	79577189	79656157	+	78969	7542	IRAK1BP1	871.154	887.165	993.241	781.09	0.798422	-0.324776	0.853597	-0.228373	0.0510594	0.163111
ENSG00000091317	3	32522804	32544900	-	22097	4413	CMTM6	22384.8	23008.4	21258.4	24758.4	1.29229	0.369926	1.18275	0.242139	0.0510823	0.163157
ENSG00000015285	X	48534985	48549818	+	14834	2381	WAS	866.844	876.01	725.908	1026.11	1.32066	0.401259	1.18922	0.25001	0.0511028	0.163195
ENSG00000134108	3	5163905	5222596	+	58692	3575	ARL8B	6955.36	7220.21	6774.6	7665.83	1.15367	0.206235	1.12798	0.173738	0.0511221	0.16323
ENSG00000181523	17	78180515	78194722	-	14208	6713	SGSH	2693.8	2606.26	2419.89	2792.64	1.19229	0.25373	1.14816	0.199325	0.0511333	0.163238
ENSG00000198821	1	167399877	167487847	-	87971	4034	CD247	408.197	407.879	321.857	493.902	1.4466	0.532669	1.20786	0.272458	0.0512163	0.163476
ENSG00000204856	12	110906169	110928190	+	22022	2753	FAM216A	661.843	688.497	774.338	602.656	0.818598	-0.288774	0.861639	-0.214845	0.0512313	0.163496
ENSG00000104689	8	23047965	23082639	-	34675	2951	TNFRSF10A	814.562	830.933	738.703	923.163	1.26146	0.335099	1.17421	0.231691	0.0512486	0.163518
ENSG00000184672	8	85095022	85834079	+	739058	4538	RALYL	47.854	51.9248	75.8818	27.9679	0.433145	-1.20708	0.822251	-0.28235	0.0512601	0.163518
ENSG00000099256	10	25137536	25241533	-	103998	2329	PRTFDC1	1148.98	1105.86	1181.8	1029.92	0.768469	-0.379941	0.844016	-0.244657	0.0512713	0.163518
ENSG00000177045	19	46268043	46272484	-	4442	3556	SIX5	2073.78	2032.62	2156.73	1908.51	0.802748	-0.316981	0.855272	-0.225545	0.0512723	0.163518
ENSG00000132746	11	67429633	67448671	-	19039	3235	ALDH3B2	3836.56	3949.89	3335.81	4563.97	1.49795	0.582993	1.21241	0.27788	0.0512857	0.163518
ENSG00000254685	1	74663896	74699770	+	35875	4382	FPGT	1406.38	1457.74	1635.15	1280.33	0.842023	-0.248069	0.872662	-0.196505	0.0512892	0.163518
ENSG00000073060	12	125261402	125367214	-	105813	8240	SCARB1	3107.99	2863.09	3142.34	2583.85	0.814605	-0.295828	0.859982	-0.217621	0.0513295	0.163619
ENSG00000197043	5	150480273	150537443	-	57171	5427	ANXA6	9016.92	8943.54	9849.34	8037.74	0.837246	-0.256276	0.87028	-0.200448	0.0514026	0.163825
ENSG00000173212	1	116654376	116677861	+	23486	3256	MAB21L3	18.4593	54.2171	87.2575	21.1767	0.559049	-0.838953	0.817773	-0.290227	0.0514466	0.163938
ENSG00000213085	1	159842154	159869953	-	27800	2625	CCDC19	980.031	941.281	1109.63	772.93	0.598337	-0.74097	0.819121	-0.287852	0.0514681	0.163966
ENSG00000243364	1	155036207	155042029	+	5823	1263	EFNA4	1536.49	1577.52	1765.34	1389.7	0.801465	-0.319289	0.854855	-0.226248	0.0514725	0.163966
ENSG00000119760	2	27873679	27886676	-	12998	5278	SUPT7L	5937.04	5833.8	6170.24	5497.35	0.859892	-0.217773	0.882489	-0.180349	0.0515645	0.164214
ENSG00000131037	19	55583388	55599291	+	15904	5341	EPS8L1	12937.2	13322.2	12113.1	14531.4	1.29449	0.372382	1.18301	0.24246	0.0515675	0.164214
ENSG00000186480	7	155089486	155101945	+	12460	3650	INSIG1	3635.77	3568.77	3081.62	4055.92	1.24957	0.321428	1.17034	0.226923	0.0515958	0.164272
ENSG00000161265	19	36233365	36236346	-	2982	2875	U2AF1L4	1353.73	1380.87	1622.94	1138.8	0.771885	-0.373542	0.845136	-0.242744	0.0516029	0.164272
ENSG00000148516	10	31607424	31818742	+	211319	8561	ZEB1	1554.09	1564.93	1714.25	1415.6	0.738513	-0.437305	0.836751	-0.25713	0.0517295	0.164648
ENSG00000113722	5	149546358	149564120	+	17763	1757	CDX1	18.605	42.1149	40.7658	43.464	1.4612	0.547151	1.20877	0.273541	0.0517631	0.164727
ENSG00000168269	5	169532901	169536727	+	3827	2310	FOXI1	55.5032	52.2283	34.7838	69.6728	1.96203	0.972348	1.22191	0.289141	0.0517726	0.16473
ENSG00000130294	2	241653181	241759725	-	106545	12357	KIF1A	8306.42	8918.65	11337.2	6500.15	0.59253	-0.755039	0.819129	-0.287837	0.0517852	0.164743
ENSG00000257545	12	106889736	107168696	-	278961	890	RP11-144F15.1	5.99728	5.35073	6.18854	4.51292	0.686792	-0.542055	0.827665	-0.272882	0.0518259	0.164841
ENSG00000119227	3	196673214	196695931	-	22718	3211	PIGZ	612.339	582.066	486.911	677.22	1.36878	0.452893	1.19742	0.259931	0.0518333	0.164841
ENSG00000259332	15	80137537	80216096	-	78560	869	ST20-MTHFS	17.8549	15.8567	12.8116	18.9017	1.3391	0.421267	1.19235	0.253806	0.0518519	0.164851
ENSG00000135845	1	172339329	172413230	-	73902	5229	PIGC	4653.43	4751.87	5232.3	4271.44	0.873804	-0.194619	0.891018	-0.166473	0.0518648	0.164851
ENSG00000171115	7	150147718	150176480	+	28763	4184	GIMAP8	777.422	773.649	642.244	905.054	1.3013	0.379953	1.18446	0.244225	0.0518699	0.164851
ENSG00000130158	19	11309971	11373157	-	63187	12435	DOCK6	2770.17	2775.06	3068.98	2481.13	0.790021	-0.340037	0.850932	-0.232884	0.0518777	0.164851
ENSG00000256980	6	73933267	73935493	-	2227	953	KHDC1L	15.3986	18.5294	10.4339	26.6249	1.89022	0.918551	1.22227	0.289569	0.0518877	0.164851
ENSG00000167967	16	2273567	2285743	+	12177	6402	E4F1	3215.21	3242.48	3018.38	3466.59	1.20383	0.267635	1.1531	0.205516	0.0518908	0.164851
ENSG00000143870	2	10923517	10978103	-	54587	4101	PDIA6	29823.9	28143.5	30580.4	25706.7	0.797073	-0.327217	0.853392	-0.22872	0.0518967	0.164851
ENSG00000182185	14	68286496	69196935	+	910440	7477	RAD51B	431.65	426.338	454.945	397.731	0.849521	-0.235278	0.876742	-0.189776	0.0519689	0.165053
ENSG00000132326	2	239152679	239198743	-	46065	6877	PER2	1766.58	1774.48	1589.67	1959.3	1.21528	0.281286	1.15781	0.211402	0.052003	0.165134
ENSG00000119801	2	30369807	30383399	+	13593	3421	YPEL5	7564.64	7674.86	8179.6	7170.13	0.886705	-0.173474	0.899617	-0.152617	0.052076	0.165339
ENSG00000143816	1	228106357	228135599	-	29243	3971	WNT9A	811.985	890.135	1113.67	666.594	0.715569	-0.482837	0.832403	-0.264647	0.052094	0.165368
ENSG00000164329	5	78907943	78982471	+	74529	5508	PAPD4	3317.37	3365.69	3692.46	3038.93	0.85299	-0.229399	0.878662	-0.186619	0.0521073	0.165383
ENSG00000187109	12	76438670	76478813	-	40144	9052	NAP1L1	42232.4	43503.2	48390.3	38616.1	0.828321	-0.271738	0.866192	-0.207242	0.0521356	0.165446
ENSG00000135334	6	88384790	88411927	-	27138	1999	AKIRIN2	4059.55	3974.56	3706.72	4242.4	1.166	0.221573	1.13471	0.18233	0.05215	0.165464
ENSG00000204956	5	140710252	140892546	+	182295	4653	PCDHGA1	72.5648	66.7892	78.5623	55.0161	0.651513	-0.618134	0.823688	-0.27983	0.0521589	0.165465
ENSG00000164086	3	52082935	52090566	-	7632	5648	DUSP7	1735.38	1753.32	1617.28	1889.37	1.19179	0.253135	1.14761	0.198631	0.0522809	0.165825
ENSG00000172575	15	38780304	38857776	-	77473	6090	RASGRP1	918.518	868.094	699.96	1036.23	1.41111	0.496826	1.20287	0.266487	0.0523261	0.16594
ENSG00000164603	7	112459202	112579971	-	120770	4138	C7orf60	1298.02	1311.62	1418.75	1204.49	0.856944	-0.222728	0.880926	-0.182907	0.0523825	0.166092
ENSG00000105374	19	51874860	51875969	-	1110	935	NKG7	592.892	606.144	474.745	737.543	1.53155	0.614989	1.21358	0.279267	0.0523959	0.166107
ENSG00000215749	15	82930438	82939159	-	8722	4621	GOLGA6L18	4.59807	5.0827	3.47547	6.68994	1.81675	0.861363	1.2215	0.28865	0.0524346	0.166202
ENSG00000033122	1	70034081	70617628	+	583548	14652	LRRC7	193.301	113.49	98.7882	128.191	1.66854	0.738587	1.21939	0.286158	0.0524849	0.166333
ENSG00000168116	6	56911347	56920023	+	8677	3078	KIAA1586	576.966	563.299	617.264	509.333	0.830015	-0.26879	0.867062	-0.205794	0.0524934	0.166333
ENSG00000171161	1	249132409	249143716	+	11308	3741	ZNF672	4743.7	4761.19	4453.04	5069.35	1.1715	0.228355	1.13756	0.185937	0.0525296	0.166419
ENSG00000148498	10	34398488	35104253	-	705766	6513	PARD3	7464.75	7644.06	8408.72	6879.4	0.847114	-0.239371	0.875564	-0.191716	0.0525444	0.166419
ENSG00000206535	3	100120037	100175163	+	55127	2249	LNP1	456.228	458.959	523.689	394.229	0.777645	-0.362817	0.847226	-0.239181	0.0525466	0.166419
ENSG00000171492	1	90286573	90402170	+	115598	4852	LRRC8D	5162.47	5164.41	5687.35	4641.48	0.850513	-0.233595	0.877391	-0.188708	0.0525835	0.166509
ENSG00000107447	10	98064085	98098321	+	34237	2040	DNTT	2.26103	1.77871	1.16091	2.39652	2.29584	1.19902	1.214	0.279774	0.0526342	0.166642
ENSG00000109089	17	72983727	73001895	+	18169	3536	CDR2L	6924.91	6816.78	5685.6	7947.95	1.32426	0.405182	1.18893	0.249663	0.0526715	0.166732
ENSG00000141232	17	48939584	48945339	-	5756	2521	TOB1	3892.62	3754.25	4076.57	3431.92	0.807629	-0.308236	0.85759	-0.22164	0.0527125	0.166834
ENSG00000164325	5	72469022	72470970	+	1949	1759	TMEM174	0.831942	1.19135	1.27687	1.10583	3.04127	1.60467	1.19439	0.256272	0.0527572	0.166925
ENSG00000101199	20	61904137	61921142	+	17006	6610	ARFGAP1	11170	11432.2	10577.3	12287.2	1.21263	0.278138	1.15649	0.209749	0.0527587	0.166925
ENSG00000127561	16	2039661	2044276	+	4616	3420	SYNGR3	471.096	473.951	432.177	515.725	1.44783	0.533894	1.20647	0.27079	0.0528222	0.167082
ENSG00000268156	14	77882741	77883115	+	375	375	FKSG61	1.18135	1.22021	1.58328	0.857139	0.578303	-0.790103	0.819557	-0.287083	0.0528255	0.167082
ENSG00000013583	12	13127798	13153207	-	25410	3442	HEBP1	3396.05	3399.34	3100.62	3698.05	1.20426	0.268147	1.15298	0.20537	0.0528415	0.167105
ENSG00000100078	22	31530795	31536593	-	5799	2697	PLA2G3	48.8966	46.8022	56.3812	37.2233	0.593697	-0.752202	0.820199	-0.285955	0.0529074	0.167286
ENSG00000250305	8	12803151	12889012	+	85862	14668	KIAA1456	234.342	195.052	150.206	239.898	1.62923	0.704189	1.21761	0.284057	0.0529355	0.16732
ENSG00000074266	11	85955586	85989855	+	34270	7016	EED	2882.76	2875.02	2684.79	3065.25	1.15856	0.212336	1.13045	0.176894	0.0529357	0.16732
ENSG00000130701	20	60985293	61002589	-	17297	2793	RBBP8NL	712.899	937.92	1073.87	801.975	1.38899	0.474037	1.19945	0.262376	0.0530042	0.167497
ENSG00000173715	11	66511922	66610987	+	99066	3953	C11orf80	1844.77	1838.87	1637.87	2039.87	1.24938	0.321214	1.16964	0.226068	0.0530121	0.167497
ENSG00000269570	11	58378589	58378759	-	171	171	AP001350.1	1.22088	1.39259	2.07315	0.712033	0.506491	-0.981392	0.819851	-0.286566	0.0530179	0.167497
ENSG00000133740	8	86089460	86129387	+	39928	5922	E2F5	2422.6	2360.21	2588.31	2132.12	0.835857	-0.258672	0.869962	-0.200976	0.0530442	0.167552
ENSG00000154589	8	74903587	74941322	+	37736	607	LY96	526.179	542.329	468.562	616.096	1.36043	0.444063	1.19513	0.257171	0.0531121	0.167739
ENSG00000142459	19	7895119	7929862	+	34744	6252	EVI5L	1552.9	1585.46	1758.49	1412.43	0.823636	-0.279922	0.86433	-0.210347	0.0531235	0.167747
ENSG00000107186	9	13105703	13279589	-	173887	11273	MPDZ	2608.99	2655.28	2945.52	2365.04	0.792524	-0.335473	0.852228	-0.230689	0.0531406	0.167774
ENSG00000121988	2	135894486	136288806	-	394321	9113	ZRANB3	852.404	864.82	973.376	756.265	0.837068	-0.256582	0.870577	-0.199955	0.0531618	0.167793
ENSG00000139287	12	72332626	72580398	+	247773	6929	TPH2	7.38021	7.50463	5.73196	9.27731	1.90912	0.932909	1.22015	0.287056	0.0531644	0.167793
ENSG00000175215	12	58213710	58240522	-	26813	5442	CTDSP2	24615.9	24338.2	25957.6	22718.8	0.861988	-0.21426	0.883964	-0.177941	0.0531754	0.167801
ENSG00000186910	14	94908801	94919127	-	10327	1476	SERPINA11	3.86182	166.269	328.834	3.70377	0.450225	-1.15128	0.823203	-0.28068	0.0532224	0.167921
ENSG00000182362	21	47706251	47717665	+	11415	1807	YBEY	1071.04	1171	1067.33	1274.67	1.28524	0.362037	1.17977	0.238504	0.0532367	0.167939
ENSG00000120029	10	103605356	103815950	-	210595	4747	C10orf76	2480.91	2507.11	2649.93	2364.3	0.893235	-0.162889	0.904316	-0.145102	0.053252	0.167959
ENSG00000187147	1	44870866	45117396	+	246531	9779	RNF220	7667.71	7852.86	8628.5	7077.22	0.862362	-0.213635	0.884197	-0.17756	0.0532694	0.167987
ENSG00000167535	12	49207577	49222724	+	15148	7153	CACNB3	2841.27	2724.82	2934.44	2515.2	0.807312	-0.308802	0.85764	-0.221556	0.053281	0.167996
ENSG00000198246	10	73079015	73123142	+	44128	2684	SLC29A3	1651.26	1685.42	1602.97	1767.87	1.21264	0.278148	1.1563	0.209514	0.0533254	0.168108
ENSG00000147443	8	21766384	21771371	-	4988	2211	DOK2	589.887	588.162	495.531	680.793	1.34983	0.432776	1.19319	0.25483	0.0533629	0.168199
ENSG00000254636	10	124214169	124216868	+	2700	818	ARMS2	3.74057	4.16449	3.35917	4.9698	1.79586	0.844674	1.21997	0.286845	0.053414	0.168332
ENSG00000198336	17	45277812	45301045	+	23234	1636	MYL4	28.1707	28.0515	23.5711	32.5319	1.31492	0.394975	1.18652	0.246734	0.0534444	0.168388
ENSG00000078814	20	33563206	33590240	+	27035	7929	MYH7B	353.353	923.329	1573.97	272.692	0.712147	-0.489752	0.832597	-0.26431	0.0534581	0.168388
ENSG00000100393	22	41487790	41576081	+	88292	9585	EP300	7469.15	7529.87	7968.48	7091.27	0.828337	-0.27171	0.86652	-0.206695	0.0534582	0.168388
ENSG00000068784	2	45615819	45839304	-	223486	5045	SRBD1	1495.57	1431.29	1551.08	1311.5	0.843998	-0.244689	0.874119	-0.194099	0.0534772	0.16842
ENSG00000187456	17	34245070	34257777	-	12708	1975	RDM1	171.118	167.581	179.724	155.437	0.776888	-0.364221	0.847377	-0.238924	0.0535069	0.16844
ENSG00000148584	10	52559169	52645435	-	86267	9603	A1CF	4.64694	4.88477	4.25364	5.5159	1.8331	0.874288	1.21991	0.286769	0.0535135	0.16844
ENSG00000100603	14	78183942	78227550	-	43609	2432	SNW1	6419.65	6307.54	6701.35	5913.73	0.880755	-0.183187	0.895733	-0.15886	0.0535191	0.16844
ENSG00000197933	19	11832080	11849824	-	17745	2459	ZNF823	823.714	816.143	902.35	729.935	0.811365	-0.301578	0.859298	-0.21877	0.0535199	0.16844
ENSG00000136143	13	48510622	48612125	-	101504	3786	SUCLA2	3195.55	3295.2	3789.78	2800.62	0.823312	-0.280488	0.864291	-0.210411	0.0535275	0.16844
ENSG00000101574	18	2537524	2571508	-	33985	5724	METTL4	1164.69	1127.55	1181.04	1074.06	0.849269	-0.235706	0.876901	-0.189514	0.0535673	0.168538
ENSG00000151304	5	121297656	121411265	+	113610	3111	SRFBP1	1016.48	1024.46	1120.85	928.074	0.821407	-0.283832	0.863477	-0.21177	0.0535844	0.168564
ENSG00000196131	19	53761545	53765090	+	3546	1460	VN1R2	1.50865	1.40747	1.82305	0.991885	0.523268	-0.934379	0.820037	-0.286239	0.0535969	0.168576
ENSG00000074201	11	77225981	77348850	-	122870	4592	CLNS1A	11839.3	12284.8	11445.7	13123.9	1.20227	0.265765	1.15188	0.203995	0.0536366	0.168599
ENSG00000204138	1	28696114	28826881	+	130768	7165	PHACTR4	7276.51	7511.89	8039.57	6984.21	0.837843	-0.255248	0.87106	-0.199156	0.0536382	0.168599
ENSG00000002587	4	11394774	11431389	-	36616	8166	HS3ST1	619.463	540.446	460.019	620.874	1.37065	0.454864	1.19632	0.258605	0.0536474	0.168599
ENSG00000177084	12	133200348	133263951	-	63604	16605	POLE	5401.45	5180.21	5465.14	4895.28	0.814022	-0.29686	0.860405	-0.216912	0.0536557	0.168599
ENSG00000165730	10	70587298	70655188	+	67891	3568	STOX1	870.469	895.679	980.81	810.548	0.755416	-0.404658	0.841614	-0.248769	0.0536608	0.168599
ENSG00000131269	X	74273115	74376567	-	103453	2819	ABCB7	2176.05	2180.09	2080.97	2279.2	1.13346	0.180728	1.11514	0.157224	0.053665	0.168599
ENSG00000010327	3	52529354	52558511	+	29158	10588	STAB1	8400.12	8420.37	7252.47	9588.28	1.30317	0.382029	1.18382	0.243453	0.0536661	0.168599
ENSG00000229924	4	9172135	9178453	+	6319	2489	FAM90A26	3.93418	4.0858	3.20654	4.96505	1.6806	0.748972	1.21809	0.284626	0.0536907	0.168649
ENSG00000185614	3	49840687	49842463	+	1777	1040	FAM212A	112.334	121.72	100.041	143.399	1.34208	0.424467	1.19159	0.252892	0.0537229	0.168723
ENSG00000134308	2	9724101	9771143	-	47043	2713	YWHAQ	25319.8	25166.9	26837	23496.9	0.851689	-0.231601	0.878238	-0.187316	0.0537456	0.168742
ENSG00000124479	X	43808022	43832750	-	24729	1833	NDP	671.646	639.415	462.87	815.96	1.78279	0.834136	1.21942	0.286195	0.0537468	0.168742
ENSG00000167083	17	47280153	47287936	-	7784	1689	GNGT2	138.399	144.178	120.573	167.783	1.32367	0.404546	1.18809	0.248641	0.0537922	0.168857
ENSG00000163554	1	158580496	158656488	-	75993	10025	SPTA1	24.7522	26.1943	21.0683	31.3203	1.59022	0.669227	1.21506	0.281024	0.0538013	0.168858
ENSG00000168297	3	58318607	58411748	+	93142	5249	PXK	1797.23	1847.75	2019.97	1675.53	0.816016	-0.293331	0.861285	-0.215438	0.0538857	0.169096
ENSG00000259642	15	80215113	80217194	+	2082	2082	C15orf37	19.2382	21.1785	17.5086	24.8483	1.50885	0.59345	1.21036	0.275441	0.0539984	0.169421
ENSG00000162409	1	57110995	57181008	+	70014	9347	PRKAA2	989.024	1002.51	1162.79	842.225	0.7287	-0.456602	0.835941	-0.258527	0.0540578	0.16958
ENSG00000081041	4	74962752	74965010	-	2259	1500	CXCL2	607.117	533.913	425.419	642.406	1.54986	0.632137	1.21279	0.278327	0.0540791	0.169619
ENSG00000184743	11	63391559	63439393	-	47835	7600	ATL3	7766.21	7963.86	7123.27	8804.46	1.15249	0.204754	1.12676	0.172184	0.054099	0.169654
ENSG00000067225	15	72491370	72524164	-	32795	8572	PKM	117871	117274	106928	127620	1.18629	0.246458	1.14453	0.19476	0.0541214	0.169681
ENSG00000140379	15	80253231	80263788	-	10558	1089	BCL2A1	416.437	416.732	352.515	480.948	1.39503	0.480295	1.19935	0.262251	0.0541253	0.169681
ENSG00000188937	X	41306687	41334963	+	28277	2988	NYX	2.45586	2.51247	1.7291	3.29584	2.01418	1.01019	1.21737	0.283765	0.0541375	0.169691
ENSG00000085433	1	109512836	109584850	-	72015	4536	WDR47	1460.28	1444.37	1573.7	1315.04	0.843083	-0.246254	0.873786	-0.194648	0.0541587	0.16973
ENSG00000164512	5	55395507	55529186	-	133680	2977	ANKRD55	14.3442	13.6884	10.9681	16.4087	1.52798	0.611626	1.21139	0.276658	0.0542074	0.169854
ENSG00000171540	5	76924538	76935513	-	10976	4450	OTP	2.79742	2.5554	2.89177	2.21903	0.526148	-0.926461	0.820631	-0.285195	0.0542203	0.169857
ENSG00000168843	4	162305049	163085187	-	780139	5355	FSTL5	43.2032	41.6825	49.2531	34.1118	0.437215	-1.19358	0.825468	-0.276716	0.0542258	0.169857
ENSG00000118680	18	3261907	3278282	+	16376	1761	MYL12B	33620.5	34077.2	31796.2	36358.2	1.16321	0.218113	1.13276	0.179844	0.0542809	0.169962
ENSG00000168005	11	63580860	63595190	+	14331	2807	C11orf84	3115.36	3075.53	2847.61	3303.44	1.17069	0.227365	1.13675	0.184911	0.0542821	0.169962
ENSG00000260286	6	24797549	24799117	-	1569	814	C6orf229	1.01366	1.0754	1.43929	0.711514	0.432368	-1.20967	0.825979	-0.275822	0.0542867	0.169962
ENSG00000165175	X	38660685	38665790	+	5106	2592	MID1IP1	3753.85	3770.53	3485.31	4055.74	1.19608	0.258315	1.14898	0.200351	0.0543042	0.169962
ENSG00000160310	21	48055079	48085036	+	29958	8031	PRMT2	8975	9292.24	10211.6	8372.9	0.864546	-0.209985	0.885641	-0.175207	0.054308	0.169962
ENSG00000173915	10	105148798	105156223	-	7426	898	USMG5	10082.8	10571.4	9481.53	11661.2	1.26783	0.342364	1.17456	0.232122	0.0543206	0.169962
ENSG00000243147	2	27994584	28210954	+	216371	1539	MRPL33	6420.46	6427.25	5893.55	6960.96	1.21404	0.279811	1.15652	0.209789	0.0543272	0.169962
ENSG00000177042	11	695428	705028	+	9601	4071	TMEM80	1836.31	1898.94	2149.73	1648.14	0.826248	-0.275353	0.865791	-0.20791	0.0543303	0.169962
ENSG00000198342	19	12460185	12476719	-	16535	3147	ZNF442	190.3	185.356	161.807	208.905	1.2498	0.321702	1.16918	0.225493	0.0543696	0.170037
ENSG00000183474	5	68856035	68890550	+	34516	6989	GTF2H2C	497.382	496.5	541.557	451.443	0.82824	-0.271879	0.866696	-0.206401	0.0543721	0.170037
ENSG00000212935	21	45977673	45978643	-	971	971	KRTAP10-3	1.07661	1.06584	0.414261	1.71743	3.59229	1.84491	1.17916	0.237758	0.054412	0.170124
ENSG00000189023	X	35816459	35821852	+	5394	1986	MAGEB16	1.33074	1.18609	0.833163	1.53901	2.3187	1.21332	1.21031	0.275376	0.0544176	0.170124
ENSG00000090857	16	70147529	70195203	+	47675	9148	PDPR	3670.49	3534.87	3850.2	3219.53	0.762276	-0.391615	0.843691	-0.245213	0.0544267	0.170124
ENSG00000165861	14	73436159	73493920	-	57762	5306	ZFYVE1	1847.42	1854.49	1977.26	1731.71	0.882744	-0.179932	0.897155	-0.156571	0.0544405	0.17014
ENSG00000124209	20	56884752	56942563	+	57812	9285	RAB22A	5595.15	5634.73	5272.61	5996.84	1.11264	0.153992	1.10081	0.138566	0.0544613	0.170177
ENSG00000090238	16	30103635	30108236	-	4602	3181	YPEL3	6331.63	6592.24	5895.3	7289.18	1.26055	0.33405	1.1724	0.229461	0.0544747	0.170191
ENSG00000214113	6	5102827	5261172	-	158346	9443	LYRM4	3456.94	3449.95	3964.29	2935.61	0.797186	-0.327012	0.854295	-0.227193	0.0544842	0.170193
ENSG00000129317	12	44122410	44152620	-	30211	4423	PUS7L	1041.77	1038.93	1125.91	951.939	0.819895	-0.286489	0.863074	-0.212443	0.0545107	0.170248
ENSG00000177108	14	77597613	77609077	-	11465	3862	ZDHHC22	15.8702	56.5952	89.2548	23.9356	0.571662	-0.806765	0.821	-0.284546	0.054551	0.170346
ENSG00000114030	3	122140796	122233792	-	92997	8451	KPNA1	5206.83	5194.03	5133.39	5254.66	0.879825	-0.184711	0.895246	-0.159644	0.0547029	0.170793
ENSG00000111206	12	2966847	2986206	-	19360	4784	FOXM1	6734.17	6750.69	7407.49	6093.89	0.74607	-0.422617	0.839915	-0.251684	0.0547358	0.170868
ENSG00000171217	6	155585147	155597682	+	12536	1209	CLDN20	5.19311	5.28313	6.48146	4.08481	0.64426	-0.634285	0.824969	-0.277589	0.0547507	0.170886
ENSG00000117143	1	162531323	162569627	+	38305	3405	UAP1	4477.74	4520.22	4854.91	4185.52	0.872788	-0.196297	0.890743	-0.166919	0.0548278	0.171099
ENSG00000119446	9	124999903	125027118	-	27216	5193	RBM18	2290.56	2310.95	2180	2441.9	1.1487	0.199998	1.12441	0.169173	0.0548379	0.171103
ENSG00000146263	6	97590037	97731093	-	141057	21793	MMS22L	1488	1360.03	1408.38	1311.69	0.821985	-0.282816	0.864058	-0.210799	0.0548654	0.171139
ENSG00000150873	2	11273179	11286916	+	13738	2938	C2orf50	200.699	198.069	218.47	177.669	0.694309	-0.52635	0.830671	-0.26765	0.0548674	0.171139
ENSG00000106829	9	82186688	82341658	+	154971	8075	TLE4	1362.33	1351.01	1514.41	1187.61	0.744804	-0.425067	0.83971	-0.252037	0.0548961	0.171201
ENSG00000175189	12	57828543	57844611	+	16069	1992	INHBC	20.6447	19.4331	23.2424	15.6237	0.649409	-0.6228	0.82556	-0.276555	0.0549353	0.171295
ENSG00000089057	20	4833002	4990939	-	157938	7523	SLC23A2	3551.5	3340.41	3556.48	3124.34	0.807442	-0.308569	0.858193	-0.220625	0.0549534	0.171324
ENSG00000144233	2	128619204	128643496	-	24293	4761	AMMECR1L	3043.51	3030.49	3231.64	2829.34	0.879521	-0.18521	0.895076	-0.159919	0.0549696	0.171346
ENSG00000139636	12	49490919	49504683	-	13765	5462	LMBR1L	2583.77	2569.37	2837.11	2301.64	0.823994	-0.279294	0.864959	-0.209296	0.0549855	0.171368
ENSG00000136108	13	53029564	53050763	+	21200	4547	CKAP2	3598.47	3706.87	4062.04	3351.7	0.807972	-0.307622	0.858417	-0.22025	0.0550237	0.171459
ENSG00000159200	21	35885440	35987441	-	102002	6840	RCAN1	2626.52	2723.87	2387.91	3059.83	1.28874	0.365964	1.17963	0.238333	0.0550965	0.171653
ENSG00000081154	3	101292939	101313281	+	20343	3102	PCNP	11244.9	11546.6	12384.3	10708.9	0.883406	-0.178851	0.897666	-0.155749	0.0551037	0.171653
ENSG00000023287	8	53535016	53658403	-	123388	7615	RB1CC1	7203.07	7223.58	7824.22	6622.93	0.844604	-0.243653	0.87476	-0.193041	0.0551584	0.171761
ENSG00000159618	16	57576333	57625593	+	49261	5852	GPR114	235.506	229.25	184.442	274.057	1.50823	0.592852	1.20912	0.273961	0.0551612	0.171761
ENSG00000198837	1	153901977	153919172	-	17196	7584	DENND4B	6253.34	6293.62	6753.37	5833.88	0.853921	-0.227825	0.879703	-0.184911	0.0551652	0.171761
ENSG00000203909	6	74062785	74064018	-	1234	679	DPPA5	6.42481	7.70786	12.3451	3.07063	0.325388	-1.61977	0.840805	-0.250156	0.0551817	0.171784
ENSG00000187715	3	127634075	127706514	+	72440	5818	KBTBD12	546.842	539.835	392.193	687.478	1.69804	0.763874	1.21645	0.282674	0.0552149	0.171848
ENSG00000135480	12	52626304	52645970	+	19667	4093	KRT7	53768.6	57055.7	66541.3	47570	0.729316	-0.455384	0.836672	-0.257266	0.0552201	0.171848
ENSG00000241233	11	71249071	71250253	+	1183	1183	KRTAP5-8	14.86	15.2449	12.6568	17.8329	1.56189	0.643293	1.21211	0.277519	0.055246	0.1719
ENSG00000151014	4	139936943	139966906	+	29964	1769	CCRN4L	281.736	267.974	224.449	311.499	1.25309	0.325485	1.16979	0.226255	0.0552761	0.171966
ENSG00000162073	16	3019246	3023490	+	4245	2972	PAQR4	2063.9	1824.39	1481.76	2167.03	1.31304	0.392909	1.18497	0.244855	0.0553191	0.172072
ENSG00000160305	21	47878812	47989926	+	111115	13718	DIP2A	4123.85	4139.52	4465.05	3814	0.823919	-0.279426	0.86502	-0.209195	0.0553596	0.17217
ENSG00000138398	2	170440850	170497916	+	57067	7368	PPIG	8883.63	9234.3	8895.17	9573.44	1.14439	0.194576	1.12175	0.165747	0.0553886	0.172232
ENSG00000167613	19	54865362	54882165	-	16804	5700	LAIR1	2277.37	2298.59	1911.41	2685.77	1.33777	0.419834	1.18965	0.250542	0.055455	0.172401
ENSG00000138073	2	27353624	27357543	-	3920	3221	PREB	6667.99	6724.66	7243.9	6205.43	0.887777	-0.171731	0.900672	-0.150926	0.0554644	0.172401
ENSG00000179593	17	7942335	7952452	+	10118	3028	ALOX15B	337.815	361.054	279.521	442.587	1.43903	0.525099	1.20318	0.266858	0.0554699	0.172401
ENSG00000168411	16	74655292	74700779	-	45488	6465	RFWD3	3487.73	3339.06	3426.95	3251.17	0.849419	-0.235452	0.877335	-0.1888	0.0555112	0.172502
ENSG00000126838	12	9301436	9360966	-	59531	6227	PZP	38.8351	39.945	49.9697	29.9203	0.668285	-0.581464	0.827868	-0.272528	0.0555414	0.172567
ENSG00000136279	7	44084239	44109055	+	24817	12587	DBNL	10367.6	10669.2	10123.9	11214.5	1.13513	0.182854	1.11597	0.158294	0.0555623	0.172604
ENSG00000006611	11	17515442	17565963	-	50522	4187	USH1C	62.5374	67.2238	90.8409	43.6068	0.590458	-0.760094	0.82247	-0.281964	0.0556162	0.172744
ENSG00000167216	18	44497455	44627658	+	130204	3827	KATNAL2	1083.04	1081.47	1234.71	928.236	0.767492	-0.381777	0.845601	-0.241951	0.0556895	0.172943
ENSG00000163794	2	27530268	27531313	-	1046	795	UCN	109.81	102.098	79.9966	124.2	1.48607	0.571501	1.207	0.271425	0.0557169	0.173
ENSG00000165434	11	74041363	74109518	-	68156	8515	PGM2L1	2855.29	2977.3	2561.21	3393.39	1.34324	0.425721	1.19042	0.251467	0.0557434	0.173055
ENSG00000011426	7	36429415	36493400	+	63986	6012	ANLN	4456.85	4544.86	4946.91	4142.82	0.780517	-0.357498	0.849333	-0.235597	0.0557771	0.173131
ENSG00000006704	7	73868120	74016931	+	148812	6498	GTF2IRD1	4603.73	4616.67	5154.66	4078.67	0.833143	-0.263363	0.869288	-0.202094	0.0558157	0.17322
ENSG00000175764	9	124584207	124855885	-	271679	3535	TTLL11	236.766	241.376	221.936	260.816	1.19775	0.260323	1.14927	0.20072	0.0558239	0.17322
ENSG00000186141	1	145592605	145611025	-	18421	2793	POLR3C	3348.47	3428.44	3625.67	3231.21	0.890456	-0.167383	0.902567	-0.147894	0.0558508	0.173276
ENSG00000197603	5	37106330	37249530	-	143201	15146	C5orf42	3484.1	3650.58	3937.47	3363.7	0.820865	-0.284783	0.863843	-0.21116	0.0558808	0.173341
ENSG00000214655	10	75545340	75561551	+	16212	7949	ZSWIM8	5653.98	5750.75	6126.91	5374.58	0.80183	-0.318632	0.856402	-0.223641	0.0558977	0.173365
ENSG00000160951	19	14583278	14586174	-	2897	1421	PTGER1	285.001	313.542	442.833	184.252	0.614358	-0.702848	0.823785	-0.27966	0.0559162	0.173395
ENSG00000267918	14	101295066	101295537	-	472	255	AL117190.2	5.05659	5.24029	6.84614	3.63443	0.47724	-1.06721	0.824478	-0.278446	0.0560107	0.173619
ENSG00000125775	20	1290619	1309883	-	19265	2044	SDCBP2	532.499	570.808	492.571	649.045	1.3659	0.449855	1.19385	0.25562	0.0560188	0.173619
ENSG00000163803	2	28680012	28866654	+	186643	8238	PLB1	509.16	525.583	591.508	459.658	0.771095	-0.37502	0.846715	-0.240051	0.0560202	0.173619
ENSG00000072778	17	7120444	7128592	+	8149	4865	ACADVL	24676.1	25133.2	27589.2	22677.2	0.812776	-0.29907	0.860575	-0.216628	0.0560283	0.173619
ENSG00000204315	6	32096484	32098068	-	1585	1345	FKBPL	1135.81	1191.1	1073.13	1309.06	1.21981	0.286661	1.15817	0.211843	0.0560342	0.173619
ENSG00000001036	6	143815948	143832827	-	16880	3119	FUCA2	5203.98	5241.62	5540.3	4942.94	0.862135	-0.214014	0.884481	-0.177096	0.0560592	0.173619
ENSG00000085514	7	99965153	99997719	+	32567	2003	PILRA	1035.34	1050.05	870.755	1229.35	1.29105	0.36854	1.17965	0.238365	0.0560672	0.173619
ENSG00000149506	11	60635035	60643166	+	8132	2436	ZP1	14.5233	15.3062	18.7613	11.8512	0.668748	-0.580465	0.828278	-0.271813	0.0560714	0.173619
ENSG00000094880	5	137523339	137549032	-	25694	4616	CDC23	3986.01	4073.26	4369.15	3777.37	0.874198	-0.193967	0.891782	-0.165237	0.0560767	0.173619
ENSG00000183010	17	79890260	79900288	-	10029	2886	PYCR1	4995.1	4747.34	4273.31	5221.37	1.25821	0.331376	1.17097	0.227702	0.0560791	0.173619
ENSG00000018236	12	41086244	41466220	+	379977	7492	CNTN1	1527.18	1530.18	1812.84	1247.51	0.653403	-0.613955	0.826784	-0.274417	0.0561209	0.173628
ENSG00000177425	12	79968759	80084877	-	116119	11668	PAWR	5738.24	5762.61	6218	5307.23	0.85391	-0.227844	0.879859	-0.184656	0.0561222	0.173628
ENSG00000204071	X	101395448	101397942	-	2495	1375	TCEAL6	14.4147	36.9671	19.6509	54.2832	1.48364	0.569139	1.20642	0.270737	0.0561224	0.173628
ENSG00000161681	19	51165084	51222707	-	57624	7567	SHANK1	782.719	707.787	568.888	846.687	1.57743	0.657571	1.21184	0.277194	0.0561252	0.173628
ENSG00000101746	18	31431064	31804916	-	373853	5687	NOL4	16.6207	15.8413	19.8191	11.8635	0.483049	-1.04976	0.824263	-0.278824	0.0561274	0.173628
ENSG00000269948	10	97709725	97744785	+	35061	2990	RP11-248J23.6	6.72304	6.52636	7.14202	5.91071	0.729814	-0.454399	0.837248	-0.256272	0.0561457	0.173653
ENSG00000125531	20	62184373	62188061	+	3689	1201	C20orf195	119.963	126.741	111.153	142.328	1.42544	0.511405	1.20121	0.264487	0.0561537	0.173653
ENSG00000141873	19	2732202	2740150	-	7949	4552	SLC39A3	1464.93	1506.23	1385.37	1627.09	1.19911	0.261961	1.14976	0.201332	0.0561737	0.173687
ENSG00000167969	16	2289396	2302301	-	12906	3234	ECI1	5806.19	6178.7	5194.9	7162.51	1.296	0.374065	1.18071	0.239651	0.0562552	0.173888
ENSG00000117036	1	157090983	157108266	-	17284	6707	ETV3	3544.06	3594.52	3884.09	3304.95	0.847683	-0.238404	0.876559	-0.190077	0.0562598	0.173888
ENSG00000111271	12	112123857	112194903	+	71047	8926	ACAD10	3012.27	3043.28	3268.24	2818.33	0.85259	-0.230076	0.879167	-0.18579	0.0562739	0.173888
ENSG00000148935	11	22647188	22834601	+	187414	3529	GAS2	57.3415	52.2787	63.3474	41.2101	0.667553	-0.583046	0.828289	-0.271795	0.0562751	0.173888
ENSG00000180347	7	31553704	31698334	+	144631	7153	CCDC129	3.48196	16.3385	19.7638	12.9133	2.4753	1.3076	1.20297	0.266605	0.0563022	0.173916
ENSG00000130720	9	133777825	133814673	-	36849	3833	FIBCD1	176.738	185.861	111.793	259.929	1.55411	0.636093	1.21056	0.275675	0.0563109	0.173916
ENSG00000164048	3	48282590	48340743	+	58154	5521	ZNF589	2006.47	2012.93	2219.94	1805.92	0.833182	-0.263297	0.869417	-0.201879	0.0563141	0.173916
ENSG00000115523	2	85912298	85925977	+	13680	3051	GNLY	750.591	741.641	563.099	920.182	1.58796	0.667177	1.21204	0.277441	0.0563264	0.173916
ENSG00000198695	MT	14149	14673	-	525	525	MT-ND6	82198.2	83573.9	77900.3	89247.5	1.36278	0.446549	1.19316	0.254782	0.0563293	0.173916
ENSG00000166833	11	19372271	20143144	+	770874	14577	NAV2	3564.54	3645.26	4079.55	3210.98	0.77503	-0.367676	0.847954	-0.237941	0.0563666	0.174003
ENSG00000101425	20	36888551	36965907	+	77357	5626	BPI	26.4796	26.9136	21.4798	32.3474	0.575275	-0.797676	0.822752	-0.28147	0.0563926	0.174055
ENSG00000108292	17	36861795	36886056	+	24262	13315	MLLT6	20418.3	21485.7	24237.1	18734.3	0.779619	-0.359158	0.849308	-0.23564	0.0564226	0.17412
ENSG00000168779	3	157814948	157824292	-	9345	3838	SHOX2	84.7103	78.9292	93.1342	64.7242	0.620637	-0.688178	0.824564	-0.278297	0.0564403	0.174146
ENSG00000101310	20	18488137	18542059	+	53923	4039	SEC23B	6229.17	6225.59	6870.28	5580.9	0.841969	-0.24816	0.873683	-0.194817	0.056455	0.174164
ENSG00000172336	7	100303676	100305118	+	1443	988	POP7	2916.29	2945.81	2692.1	3199.51	1.19042	0.251465	1.14582	0.196386	0.0564748	0.174197
ENSG00000141526	17	80186273	80219005	+	32733	8995	SLC16A3	6759.01	6739.67	6019.68	7459.65	1.28292	0.359435	1.17745	0.235661	0.0565084	0.174272
ENSG00000120328	5	140588269	140591696	+	3428	3428	PCDHB12	181.448	178.551	201.922	155.18	0.70904	-0.496061	0.833869	-0.262107	0.056554	0.174385
ENSG00000204909	5	147700766	147719412	+	18647	841	SPINK9	6.09307	6.48606	5.10408	7.86804	1.70496	0.769738	1.2148	0.280719	0.0565732	0.174416
ENSG00000127922	7	96110938	96339203	-	228266	7608	SHFM1	12311.5	12528.9	10852.1	14205.6	1.27086	0.345801	1.17428	0.231779	0.0565888	0.174436
ENSG00000080709	5	113696642	113832337	+	135696	3995	KCNN2	54.258	55.8917	61.6035	50.18	0.756218	-0.403127	0.843128	-0.246177	0.0566009	0.174445
ENSG00000205403	4	110661852	110723335	-	61484	3873	CFI	12001.7	11292.6	10061.2	12524.1	1.31396	0.393916	1.18434	0.244078	0.0566916	0.174676
ENSG00000102032	X	153200716	153210232	-	9517	2146	RENBP	879.196	936.06	817.294	1054.83	1.31552	0.395638	1.18465	0.244463	0.0566941	0.174676
ENSG00000131409	19	51020149	51071302	-	51154	3121	LRRC4B	146.577	114.763	142.062	87.4634	0.680979	-0.554318	0.8301	-0.268644	0.0567205	0.17473
ENSG00000196455	3	130397779	130465673	-	67895	5376	PIK3R4	3797.62	3852.14	4090.81	3613.46	0.850027	-0.23442	0.877884	-0.187899	0.0567732	0.174864
ENSG00000112280	6	70924764	71012786	-	88023	7083	COL9A1	3594.75	3539.71	5660.32	1419.1	0.516133	-0.954186	0.823558	-0.280058	0.056849	0.175069
ENSG00000173272	2	132222473	132250316	-	27844	4093	MZT2A	3402.11	3586.48	3132.07	4040.88	1.26969	0.34448	1.17384	0.231231	0.0568616	0.17508
ENSG00000170502	4	88343734	88380606	+	36873	3184	NUDT9	2334.56	2347.93	2223.38	2472.47	1.14051	0.189684	1.11916	0.162417	0.0568886	0.175135
ENSG00000205629	16	25123050	25189552	+	66503	2606	LCMT1	3110.15	3247.38	2994.89	3499.87	1.18646	0.246664	1.14389	0.193947	0.0569116	0.175177
ENSG00000141551	17	80196899	80231607	-	34709	11024	CSNK1D	13588.3	13391.3	12517.2	14265.4	1.12847	0.174369	1.11148	0.152487	0.0569218	0.175181
ENSG00000131475	17	40925454	40931617	+	6164	2404	VPS25	3876.41	3860.04	3617.31	4102.77	1.16853	0.224692	1.13505	0.182751	0.0569464	0.175201
ENSG00000179331	11	107799229	107834208	+	34980	1830	RAB39A	74.8624	67.9418	75.8469	60.0367	0.640287	-0.64321	0.826284	-0.27529	0.0569466	0.175201
ENSG00000132356	5	40759481	40798476	-	38996	6563	PRKAA1	4945.55	5113.35	5507.01	4719.69	0.844446	-0.243923	0.875043	-0.192574	0.0570419	0.175445
ENSG00000171722	1	162342993	162346660	-	3668	1864	C1orf111	10.1899	11.7396	16.9489	6.53024	0.560609	-0.834933	0.823164	-0.280748	0.0570443	0.175445
ENSG00000162576	1	1288069	1297157	-	9089	3371	MXRA8	6798.76	6720.32	7883.88	5556.76	0.713282	-0.487455	0.834856	-0.260401	0.0571064	0.175608
ENSG00000106541	7	16831435	16873057	-	41623	2845	AGR2	805.546	1389.81	856.532	1923.08	0.588786	-0.764185	0.823716	-0.279782	0.0571165	0.175611
ENSG00000129422	8	17501304	17658426	-	157123	12010	MTUS1	3446.22	3498.87	3799.01	3198.74	0.807036	-0.309295	0.8587	-0.219773	0.0571751	0.175763
ENSG00000007908	1	169691781	169733846	-	42066	4586	SELE	112.333	108.559	122.131	94.9864	0.671922	-0.573635	0.829382	-0.269891	0.0572078	0.175835
ENSG00000152527	2	43864412	43995126	+	130715	9835	PLEKHH2	1250.12	1247.06	1380.27	1113.85	0.709189	-0.495759	0.834368	-0.261245	0.0573919	0.176363
ENSG00000213977	17	3566196	3571976	-	5781	1377	TAX1BP3	2367.42	2475.05	2247.18	2702.93	1.20839	0.273089	1.15326	0.205714	0.0574021	0.176363
ENSG00000248993	6	32905141	32920899	-	15759	612	XXbac-BPG181M17.5	6.06873	5.85798	4.46144	7.25452	1.65335	0.725396	1.2128	0.278337	0.057411	0.176363
ENSG00000139200	12	6802958	6809966	-	7009	3266	PIANP	261.579	239.495	313.9	165.09	0.596519	-0.74536	0.824222	-0.278895	0.0574182	0.176363
ENSG00000159882	19	44507100	44518078	+	10979	6298	ZNF230	554.999	560.149	613.92	506.378	0.850797	-0.233114	0.878407	-0.187039	0.0574261	0.176363
ENSG00000167311	11	3659733	3663546	-	3814	1691	ART5	125.729	122.254	146.895	97.613	0.708318	-0.497532	0.834261	-0.261429	0.0574413	0.176363
ENSG00000165868	10	118430703	118502085	-	71383	6754	HSPA12A	2975.89	2812.46	2298.38	3326.53	1.35091	0.433932	1.19053	0.251604	0.057445	0.176363
ENSG00000268302	20	25207122	25207370	-	249	249	AL035252.1	26.374	27.0089	29.4318	24.5859	0.649707	-0.622139	0.827411	-0.273324	0.0574532	0.176363
ENSG00000123739	4	110631145	110651233	-	20089	5228	PLA2G12A	3628.58	3479.11	3211.2	3747.02	1.18573	0.245773	1.1434	0.193332	0.0574848	0.176432
ENSG00000154035	17	21142183	21156722	-	14540	4930	C17orf103	1052.52	1085.63	1186.49	984.777	0.822318	-0.282232	0.864879	-0.209429	0.0575351	0.176533
ENSG00000156787	8	124054208	124164393	+	110186	8611	TBC1D31	1408.37	1420.07	1289.7	1550.44	1.21142	0.276697	1.15442	0.207169	0.0575364	0.176533
ENSG00000196116	9	100174232	100258407	+	84176	4542	TDRD7	2249.02	2300.21	2001.01	2599.41	1.21938	0.286145	1.15745	0.210955	0.057613	0.176717
ENSG00000204645	X	48242863	48252785	+	9923	1322	SSX4	1.96382	1.04344	1.58225	0.504619	0.27838	-1.84487	0.851849	-0.231331	0.0576265	0.176717
ENSG00000160888	19	13261229	13265722	+	4494	3072	IER2	14741.4	14891.8	12659.3	17124.3	1.33526	0.417126	1.18778	0.248267	0.0576383	0.176717
ENSG00000196277	3	6811688	7783215	+	971528	8209	GRM7	63.1517	55.6999	68.7821	42.6178	0.664107	-0.590513	0.828861	-0.270798	0.0576397	0.176717
ENSG00000147100	X	73641085	73753752	+	112668	4372	SLC16A2	1277.42	1237.54	977.956	1497.13	1.30861	0.38803	1.18267	0.242052	0.0576424	0.176717
ENSG00000167196	15	76196200	76227609	+	31410	4595	FBXO22	2111.59	2077.65	1936.3	2219	1.15522	0.208168	1.12769	0.173373	0.0577112	0.176868
ENSG00000136699	2	130908981	130940323	-	31343	7441	SMPD4	7375.43	7257.11	7773.24	6740.98	0.853586	-0.228391	0.879952	-0.184503	0.0577175	0.176868
ENSG00000185436	1	24480647	24514449	-	33803	4923	IFNLR1	924.167	942.971	1073.77	812.176	0.784141	-0.350814	0.851142	-0.232528	0.0577205	0.176868
ENSG00000144668	3	37493606	37865005	+	371400	8277	ITGA9	2424.6	2253.02	1905.03	2601.01	1.34442	0.42698	1.18928	0.250091	0.0577285	0.176868
ENSG00000164053	3	48488114	48507115	+	19002	3417	ATRIP	1122.49	1151.98	1062.15	1241.81	1.17794	0.236271	1.13961	0.188545	0.0577761	0.176962
ENSG00000050748	5	179660143	179719099	-	58957	8955	MAPK9	3455.07	3489.44	3223.23	3755.66	1.16415	0.219282	1.13257	0.179603	0.0577777	0.176962
ENSG00000171206	10	104404253	104418164	+	13912	2916	TRIM8	11961.9	12189.8	13146.3	11233.4	0.86521	-0.208878	0.886538	-0.173746	0.0578704	0.177218
ENSG00000112339	6	135281516	135424194	-	142679	11099	HBS1L	3995.08	4102.3	4406.45	3798.15	0.851842	-0.231342	0.879044	-0.185992	0.0578912	0.177253
ENSG00000144161	2	112969102	113012713	-	43612	6600	ZC3H8	1591.48	1603.29	1761	1445.58	0.865348	-0.208647	0.886633	-0.173592	0.0579653	0.177439
ENSG00000215066	9	6467618	6470375	-	2758	2758	C9orf38	2.22216	2.39033	1.82037	2.96029	1.90611	0.930634	1.21296	0.278528	0.0579769	0.177439
ENSG00000143318	1	160160285	160171676	+	11392	2237	CASQ1	91.9892	99.5568	129.739	69.3743	0.688686	-0.538082	0.831839	-0.265624	0.0579797	0.177439
ENSG00000135063	9	71939488	72007371	+	67884	4015	FAM189A2	529.118	458.29	370.321	546.259	1.44758	0.533643	1.20176	0.265143	0.0579906	0.177444
ENSG00000157350	16	70413338	70473140	-	59803	6287	ST3GAL2	2131.36	2079.93	2257.99	1901.87	0.839453	-0.252478	0.872783	-0.196304	0.0581228	0.177815
ENSG00000158825	1	20915441	20945401	+	29961	963	CDA	149.691	153.419	124.68	182.157	1.36717	0.451197	1.19251	0.254	0.0581341	0.177815
ENSG00000204687	6	29454474	29455738	-	1265	1265	MAS1L	1.80525	1.96651	1.09716	2.83587	2.76699	1.46832	1.19211	0.253522	0.058144	0.177815
ENSG00000111186	12	1639057	1756409	+	117353	4305	WNT5B	542.378	569.611	648.187	491.034	0.670894	-0.575843	0.829896	-0.268998	0.0581538	0.177815
ENSG00000215397	20	642240	656823	-	14584	3577	SCRT2	3.5475	4.06376	2.42237	5.70514	2.63381	1.39715	1.19562	0.257759	0.0581637	0.177815
ENSG00000183520	1	38474930	38490496	+	15567	3385	UTP11L	3385.67	3435.73	3672.18	3199.28	0.854163	-0.227417	0.880339	-0.183868	0.0581676	0.177815
ENSG00000100823	14	20923350	20925927	+	2578	1882	APEX1	19800.8	20058.3	22172.6	17943.9	0.826285	-0.275288	0.866742	-0.206326	0.0581795	0.177823
ENSG00000206418	18	8609443	8639379	+	29937	2467	RAB12	3037.87	2952.97	2659.36	3246.57	1.15465	0.207451	1.12728	0.172845	0.058221	0.177872
ENSG00000136731	2	128848774	128953251	+	104478	11349	UGGT1	7666.25	7613.99	8123.58	7104.4	0.85018	-0.234159	0.878221	-0.187344	0.0582212	0.177872
ENSG00000178053	3	158288952	158325041	+	36090	3569	MLF1	4473.53	4617.98	5197.15	4038.82	0.777775	-0.362575	0.849447	-0.235404	0.0582232	0.177872
ENSG00000255994	14	70037483	70038032	-	550	550	CCDC177	2.13792	1.83977	2.26109	1.41845	0.534585	-0.903508	0.824455	-0.278488	0.0582329	0.177873
ENSG00000230510	19	46984053	47104457	-	120405	5703	PPP5D1	62.6201	62.5182	71.7826	53.2538	0.808682	-0.306355	0.859633	-0.218208	0.058258	0.177921
ENSG00000107036	9	5629025	5776557	+	147533	8591	KIAA1432	2653.42	2663.56	2833.78	2493.35	0.829296	-0.270041	0.868094	-0.204077	0.0582851	0.177931
ENSG00000213160	2	170550998	170633499	+	82502	5509	KLHL23	2026.5	2040.75	2238.56	1842.93	0.788737	-0.342385	0.852766	-0.229778	0.0582887	0.177931
ENSG00000151502	11	134094539	134117686	+	23148	6483	VPS26B	5781.81	5686.61	5207.34	6165.89	1.16628	0.221915	1.13359	0.180904	0.0582891	0.177931
ENSG00000122852	10	81370695	81375196	+	4502	2436	SFTPA1	1.48758	1.48731	0.794603	2.18002	2.6878	1.42643	1.19394	0.25573	0.0583089	0.177963
ENSG00000178700	3	93766680	93782233	-	15554	4659	DHFRL1	1007.5	990.025	1089.99	890.064	0.836027	-0.258379	0.871192	-0.198937	0.0583408	0.178032
ENSG00000152455	10	14920819	14946314	+	25496	3565	SUV39H2	1297.38	1293.23	1398.09	1188.38	0.836349	-0.257823	0.871346	-0.198682	0.0583499	0.178032
ENSG00000131469	17	41150290	41154976	+	4687	2026	RPL27	51386.3	53234.2	50096.8	56371.6	1.24526	0.316449	1.16604	0.221617	0.0583815	0.1781
ENSG00000139178	12	7242183	7261869	-	19687	5014	C1RL	5984.77	5864.06	6439.88	5288.23	0.800404	-0.321199	0.856682	-0.223168	0.0584163	0.178156
ENSG00000106536	7	39017598	39532694	+	515097	8231	POU6F2	212.284	221.528	288.863	154.193	0.514424	-0.95897	0.82519	-0.277202	0.0584276	0.178156
ENSG00000075303	7	87462883	87505672	-	42790	5081	SLC25A40	1854.44	1791.48	1869.62	1713.34	0.850899	-0.232939	0.878637	-0.186662	0.0584279	0.178156
ENSG00000152229	18	43563502	43652238	-	88737	4120	PSTPIP2	958.727	970.012	808.755	1131.27	1.30677	0.386007	1.18182	0.241008	0.0584639	0.178227
ENSG00000102078	X	129473874	129507335	+	33462	3202	SLC25A14	1167.66	1154.39	1030.63	1278.15	1.20922	0.274077	1.15325	0.205707	0.0584696	0.178227
ENSG00000108559	17	5264258	5323480	-	59223	5294	NUP88	4015.71	4126.84	4468.78	3784.9	0.852373	-0.230443	0.879429	-0.18536	0.0584834	0.17824
ENSG00000141971	19	17516531	17544533	+	28003	4046	MVB12A	4045.46	4135.17	4702.91	3567.44	0.811421	-0.301478	0.86075	-0.216333	0.0585338	0.178366
ENSG00000132622	20	3713314	3733758	+	20445	3173	HSPA12B	461.435	453.231	510.812	395.651	0.786427	-0.346615	0.852139	-0.23084	0.0585563	0.178406
ENSG00000134318	2	11319887	11488456	-	168570	10133	ROCK2	5929.68	6018.65	6480.04	5557.27	0.834236	-0.261473	0.870405	-0.200241	0.0585724	0.178427
ENSG00000180767	3	126243126	126262134	+	19009	1789	CHST13	64.2713	70.6414	84.6617	56.6212	0.72209	-0.469749	0.837123	-0.256488	0.0585893	0.17845
ENSG00000126353	17	38710021	38721724	-	11704	2508	CCR7	231.075	226.104	176.673	275.534	1.50846	0.593074	1.2057	0.269869	0.0586007	0.178456
ENSG00000111846	6	10492456	10629601	+	137146	9052	GCNT2	1317.41	1304.21	1463.07	1145.35	0.713213	-0.487596	0.835675	-0.258986	0.0586119	0.178462
ENSG00000123473	1	47715811	47779819	-	64009	7291	STIL	2359.09	2294.11	2390.63	2197.59	0.808707	-0.306311	0.859748	-0.218014	0.0586253	0.178465
ENSG00000112367	6	110012499	110146631	+	134133	3608	FIG4	2207.75	2219.15	2371.16	2067.13	0.864088	-0.210751	0.885988	-0.17464	0.0586317	0.178465
ENSG00000166634	18	61223393	61234244	+	10852	1278	SERPINB12	1.26567	4.48571	8.37019	0.601226	0.307013	-1.70363	0.84791	-0.238017	0.0586479	0.178486
ENSG00000099817	19	1086594	1095598	-	9005	3991	POLR2E	6753.7	6919.8	6612.68	7226.92	1.14428	0.194446	1.12119	0.165028	0.0586752	0.178525
ENSG00000175066	3	141882414	141944449	-	62036	6027	GK5	2015.53	2085.77	2272.25	1899.28	0.775956	-0.365953	0.849104	-0.235987	0.0586792	0.178525
ENSG00000198758	1	110292702	110306649	-	13948	3453	EPS8L3	12.5871	10.0558	3.8733	16.2383	2.28163	1.19006	1.2042	0.268074	0.0587144	0.178567
ENSG00000129534	14	45672393	45722743	-	50351	6250	MIS18BP1	3611.93	3617.19	4003.05	3231.33	0.825711	-0.276291	0.866622	-0.206526	0.0587165	0.178567
ENSG00000144029	2	95752952	95815179	-	62228	6719	MRPS5	5975.11	6139.92	5796.53	6483.31	1.15405	0.2067	1.12685	0.1723	0.0587209	0.178567
ENSG00000268950	1	31902192	31902614	-	423	423	AC114494.1	15.611	13.0407	15.424	10.6573	0.618432	-0.693313	0.826238	-0.27537	0.0587324	0.178573
ENSG00000255374	12	11243886	11244912	-	1027	1027	TAS2R43	4.72891	4.34449	5.26275	3.42622	0.580517	-0.78459	0.824914	-0.277685	0.0587435	0.178579
ENSG00000008324	3	42623332	42636606	+	13275	1301	SS18L2	2046.44	2156.75	1993.98	2319.51	1.21181	0.277169	1.15418	0.206868	0.0587634	0.178611
ENSG00000101019	20	33890369	33999944	-	109576	6916	UQCC1	5293.99	5230.18	5648.33	4812.03	0.851514	-0.231898	0.879025	-0.186024	0.0587932	0.178673
ENSG00000054803	20	54572496	54580528	-	8033	3024	CBLN4	102.961	96.4142	106.304	86.5243	0.587777	-0.766659	0.825141	-0.277288	0.0588248	0.178741
ENSG00000153132	4	141309609	141349122	-	39514	3730	CLGN	2725.91	2784.79	3016.52	2553.06	0.643967	-0.634942	0.827955	-0.272376	0.0588564	0.178809
ENSG00000166341	11	6642556	6677085	-	34530	10763	DCHS1	1972.44	1846.33	2078.69	1613.97	0.756549	-0.402495	0.844197	-0.244349	0.0588699	0.178821
ENSG00000158195	1	27730730	27816669	-	85940	5666	WASF2	13320	13700.1	14602.5	12797.8	0.851807	-0.231401	0.8792	-0.185737	0.0589046	0.178898
ENSG00000137776	15	59171244	59225852	-	54609	8157	SLTM	9062.3	8879.98	8423.92	9336.04	1.1308	0.177345	1.11277	0.154151	0.0589302	0.178948
ENSG00000270672	7	142374104	142375550	+	1447	1447	MTRNR2L6	43.6146	45.6483	33.5739	57.7226	1.54322	0.625947	1.20723	0.271696	0.058967	0.179031
ENSG00000123728	X	131337053	131353471	-	16419	4080	RAP2C	2440.83	2493.35	2279.68	2707.01	1.19358	0.255301	1.14656	0.197309	0.0589982	0.179073
ENSG00000205832	16	4606491	4650715	+	44225	3823	C16orf96	17.7811	17.8141	21.4526	14.1757	0.708748	-0.496656	0.835202	-0.259803	0.0589996	0.179073
ENSG00000227057	6	33246885	33257304	-	10420	3115	WDR46	5637.63	5949.37	5543.88	6354.86	1.16832	0.22443	1.1345	0.182062	0.0590124	0.179084
ENSG00000166143	15	41107650	41120907	-	13258	866	PPP1R14D	81.7147	80.7216	56.2692	105.174	1.63033	0.705165	1.21031	0.275374	0.0590493	0.179167
ENSG00000198673	12	62102040	62672931	-	570892	9255	FAM19A2	191.537	181.181	206.642	155.72	0.777204	-0.363634	0.8496	-0.235144	0.0590649	0.179186
ENSG00000049249	1	7979907	8000926	-	21020	2284	TNFRSF9	128.721	114.88	126.579	103.18	0.666667	-0.584962	0.830084	-0.26867	0.0590925	0.179235
ENSG00000104972	19	55085346	55148979	+	63634	5078	LILRB1	943.97	931.729	769.077	1094.38	1.39607	0.481373	1.19556	0.257681	0.0590997	0.179235
ENSG00000104714	8	564746	688106	-	123361	9726	ERICH1	1339.31	1354.4	1275.65	1433.16	1.18754	0.247981	1.14382	0.193859	0.0591287	0.179295
ENSG00000100084	22	19318221	19435224	-	117004	4431	HIRA	1730.39	1800.02	1615.87	1984.18	1.16946	0.225845	1.13507	0.182777	0.0591411	0.179304
ENSG00000135315	6	84833960	84937353	-	103394	5418	KIAA1009	1353.73	1313.34	1422.88	1203.81	0.82882	-0.27087	0.868088	-0.204086	0.0591755	0.17938
ENSG00000068697	2	20232411	20251789	-	19379	1946	LAPTM4A	27044.8	27448.5	30001.4	24895.6	0.871741	-0.198029	0.890645	-0.167077	0.0592845	0.179682
ENSG00000107736	10	73156691	73575702	+	419012	17359	CDH23	1856.76	1472.9	1768.18	1177.62	0.68215	-0.55184	0.831903	-0.265513	0.0593597	0.179844
ENSG00000108518	17	4848947	4852356	-	3410	1987	PFN1	49458.6	49949.4	45616.9	54282	1.17046	0.227072	1.13553	0.183362	0.0593649	0.179844
ENSG00000133574	7	150264365	150271041	+	6677	2191	GIMAP4	1939.12	1978.65	1654.19	2303.1	1.33128	0.412809	1.18598	0.246079	0.0593663	0.179844
ENSG00000182584	20	32254304	32256331	+	2028	2028	ACTL10	364.306	373.154	329.289	417.019	1.28764	0.364728	1.17708	0.23521	0.0594032	0.179928
ENSG00000149571	11	126293254	126873355	-	580102	6594	KIRREL3	123.462	184.926	97.8274	272.025	1.55931	0.640905	1.20747	0.271984	0.0594429	0.180014
ENSG00000177300	4	184239220	184241927	-	2708	2708	CLDN22	121.949	118.445	25.478	211.411	2.08303	1.05868	1.20784	0.272428	0.0594506	0.180014
ENSG00000131055	20	30225691	30232809	+	7119	693	COX4I2	123.411	130.26	107.068	153.451	1.42316	0.509099	1.19819	0.260857	0.0594866	0.180095
ENSG00000167085	17	47481414	47492246	-	10833	3814	PHB	11910.9	11883	10948.9	12817.1	1.16967	0.2261	1.1351	0.182816	0.0595005	0.180108
ENSG00000087074	19	49375649	49379314	+	3666	3093	PPP1R15A	5890.35	5696.18	6471.75	4920.61	0.791616	-0.337128	0.854097	-0.227528	0.0595164	0.180128
ENSG00000188822	1	24197016	24285549	-	88534	5468	CNR2	21.9798	23.3476	17.9527	28.7424	1.61095	0.687909	1.20922	0.274074	0.0595407	0.180173
ENSG00000180071	9	38540566	38620657	-	80092	7282	ANKRD18A	195.203	190.24	146.258	234.221	1.62338	0.699002	1.20949	0.274395	0.059611	0.180358
ENSG00000113643	5	167913450	167946304	+	32855	3421	RARS	7438.02	7691.44	7251.29	8131.59	1.15369	0.206255	1.1265	0.171842	0.0596396	0.180416
ENSG00000113194	5	175874629	175937075	+	62447	5954	FAF2	6609.7	6686.83	6211.63	7162.03	1.12181	0.165824	1.10673	0.146305	0.0596832	0.180519
ENSG00000198569	9	140125209	140131006	+	5798	2303	SLC34A3	52.225	55.3267	75.9504	34.703	0.600151	-0.736603	0.826248	-0.275354	0.0597309	0.180635
ENSG00000111181	12	299243	323736	-	24494	5683	SLC6A12	1407.34	1561.19	1921.39	1200.99	0.710033	-0.494041	0.835881	-0.25863	0.0598793	0.181055
ENSG00000185974	13	114321470	114440708	+	119239	4941	GRK1	28.2062	26.3773	33.234	19.5207	0.645228	-0.63212	0.828855	-0.270808	0.0599922	0.181368
ENSG00000212747	X	134154543	134156559	-	2017	2017	FAM127C	1430.81	1455.43	1321.27	1589.59	1.22226	0.289553	1.15768	0.211232	0.060031	0.181456
ENSG00000001629	7	91875548	92030698	+	155151	7130	ANKIB1	6516.04	6482.6	6789.9	6175.29	0.862456	-0.213477	0.885256	-0.175834	0.0600856	0.181585
ENSG00000196498	12	124808961	125052135	-	243175	13975	NCOR2	13667.4	13422	14161.9	12682	0.854474	-0.226892	0.880825	-0.183072	0.0600948	0.181585
ENSG00000189157	4	77135193	77204933	+	69741	9508	FAM47E	295.095	296.012	344.497	247.527	0.722472	-0.468987	0.837975	-0.25502	0.060102	0.181585
ENSG00000206190	15	25922420	26110317	-	187898	8406	ATP10A	1926.06	1926.09	1612.59	2239.6	1.39198	0.477135	1.1943	0.256163	0.0601166	0.181588
ENSG00000063127	19	49792895	49828482	-	35588	3599	SLC6A16	218.512	209.862	234.716	185.008	0.714044	-0.485914	0.836626	-0.257345	0.0601252	0.181588
ENSG00000115138	2	25383722	25391772	-	8051	1538	POMC	77.7027	71.6538	61.9157	81.392	1.44249	0.528566	1.19946	0.262385	0.0601314	0.181588
ENSG00000140983	16	718086	724174	+	6089	5174	RHOT2	9312.16	9272.61	8332.09	10213.1	1.25007	0.322014	1.16676	0.222512	0.0601793	0.181704
ENSG00000128274	22	43088127	43117304	-	29178	2943	A4GALT	1447.05	1513.78	1298.94	1728.61	1.33117	0.412692	1.18541	0.245382	0.0602564	0.181908
ENSG00000162482	1	19609052	19615744	-	6693	1710	AKR7A3	249.267	248.47	171.466	325.475	1.49007	0.575381	1.2029	0.266522	0.060317	0.182062
ENSG00000113520	5	132009678	132018368	+	8691	717	IL4	3.46042	3.30103	4.16679	2.43527	0.627596	-0.672092	0.827976	-0.27234	0.0603687	0.18219
ENSG00000197360	19	22573821	22715287	-	141467	3291	ZNF98	210.133	209.04	251.453	166.626	0.634768	-0.6557	0.828419	-0.271567	0.0603872	0.182217
ENSG00000172724	9	34689564	34691274	-	1711	777	CCL19	310.024	330.776	228.03	433.521	1.87337	0.905635	1.20987	0.274855	0.0604256	0.182304
ENSG00000068985	X	49452053	49460596	-	8544	665	PAGE1	9.0319	57.2035	89.6575	24.7495	0.30996	-1.68985	0.849397	-0.235489	0.0604358	0.182306
ENSG00000171425	19	56146825	56156988	+	10164	1736	ZNF581	2555.98	2655.48	2446.12	2864.84	1.24631	0.317665	1.16551	0.220965	0.0604528	0.182313
ENSG00000163093	2	170335688	170382432	+	46745	5493	BBS5	886.924	867.969	960.238	775.699	0.811365	-0.301578	0.861265	-0.215471	0.0604572	0.182313
ENSG00000139579	12	56615799	56623638	+	7840	2218	NABP2	3717.58	3745.22	3988.49	3501.95	0.843601	-0.245368	0.875278	-0.192187	0.0604752	0.182339
ENSG00000235098	1	1353800	1357149	-	3350	2644	ANKRD65	5015.47	5287.08	6190.85	4383.32	0.729661	-0.454701	0.839441	-0.252499	0.0605344	0.182489
ENSG00000165300	13	88324870	88331871	+	7002	4779	SLITRK5	191.056	138.633	164.251	113.015	0.590739	-0.759408	0.826666	-0.274624	0.0605779	0.182591
ENSG00000148180	9	123970072	124095121	+	125050	11097	GSN	45721.6	46232	43051.6	49412.5	1.28375	0.360365	1.17554	0.233323	0.0606196	0.182688
ENSG00000103647	15	68871308	69020145	+	148838	3998	CORO2B	656.314	593.346	706.122	480.57	0.709338	-0.495455	0.83621	-0.258063	0.060668	0.182805
ENSG00000151575	15	56536207	56738195	+	201989	6880	TEX9	465.839	446.313	490.205	402.421	0.813965	-0.296962	0.862321	-0.213704	0.0606852	0.182816
ENSG00000174450	15	23684645	23692381	-	7737	3030	GOLGA6L2	4.29881	5.10792	3.7681	6.44775	2.41909	1.27446	1.19746	0.259979	0.0606906	0.182816
ENSG00000145365	4	113195698	113207059	-	11362	4250	TIFA	1373.26	1361.44	1425.06	1297.83	0.854515	-0.226823	0.880953	-0.182863	0.0607406	0.182919
ENSG00000128513	7	124462440	124570037	-	107598	5897	POT1	2898.29	2863.55	3043.87	2683.23	0.858098	-0.220786	0.882905	-0.17967	0.060744	0.182919
ENSG00000183850	19	23258012	23330021	+	72010	3291	ZNF730	186.75	169.035	185.139	152.932	0.739304	-0.43576	0.841358	-0.249208	0.0607726	0.182977
ENSG00000116649	1	11114641	11120081	-	5441	1898	SRM	4778.16	4866.16	4462.11	5270.22	1.19892	0.261729	1.14834	0.199554	0.0608049	0.183045
ENSG00000256100	11	63742092	63755818	+	13727	559	AP000721.4	1.64709	1.71208	1.36503	2.05913	1.64852	0.721175	1.20869	0.273439	0.0608278	0.183073
ENSG00000180901	17	73028670	73061984	+	33315	5279	KCTD2	3986.51	3944.16	3677.62	4210.71	1.14738	0.198345	1.12269	0.166956	0.0608332	0.183073
ENSG00000183828	14	105639275	105647660	-	8386	1916	NUDT14	2339.64	2436.08	2170.68	2701.48	1.28542	0.362238	1.17579	0.233634	0.0608935	0.183225
ENSG00000215217	5	7830491	7851603	-	21113	2385	C5orf49	605.715	606.288	736.963	475.612	0.616936	-0.696808	0.827836	-0.272583	0.0609109	0.183249
ENSG00000117155	1	85109390	85156486	-	47097	8651	SSX2IP	3078.19	3135.21	3373.75	2896.66	0.849683	-0.235003	0.878437	-0.186989	0.0609291	0.183275
ENSG00000134287	12	49329506	49351334	-	21829	5002	ARF3	19384.1	19043.1	17729.5	20356.7	1.13292	0.180048	1.11387	0.155576	0.0610466	0.1836
ENSG00000131725	X	117480036	117583924	+	103889	4202	WDR44	1345.32	1337.18	1189.76	1484.59	1.20728	0.271759	1.15167	0.203722	0.0610973	0.183723
ENSG00000100365	22	37257030	37274057	+	17028	1759	NCF4	818.297	835.693	702.742	968.645	1.33356	0.415281	1.18527	0.245215	0.0611406	0.183825
ENSG00000167208	16	50700211	50715264	-	15054	5754	SNX20	701.913	710.935	566.335	855.534	1.42683	0.512812	1.19717	0.259633	0.0611731	0.183893
ENSG00000108091	10	61548521	61666414	-	117894	7345	CCDC6	22423.5	23703.2	21331.5	26074.8	1.24448	0.315548	1.16465	0.219899	0.0611934	0.183926
ENSG00000152518	2	43449541	43453748	-	4208	3696	ZFP36L2	25167.8	25778.7	27934.3	23623.1	0.824656	-0.278135	0.866769	-0.20628	0.0612094	0.183945
ENSG00000109065	17	72766686	72772506	-	5821	4049	NAT9	3559.11	3495.06	3344.52	3645.6	1.18178	0.24096	1.14063	0.189833	0.0612403	0.184009
ENSG00000111536	12	68595131	68619601	-	24471	1075	IL26	1.88738	1.87585	1.24355	2.50816	1.9663	0.975485	1.20748	0.271997	0.0612571	0.184025
ENSG00000092345	3	16628299	16711813	-	83515	3631	DAZL	5.20596	5.36391	3.65887	7.06896	1.93722	0.953987	1.20793	0.272536	0.0612649	0.184025
ENSG00000221963	22	36044442	36064456	+	20015	10121	APOL6	7370.16	7573.47	5930.72	9216.22	1.33518	0.417032	1.18543	0.245406	0.0613277	0.184185
ENSG00000135338	6	80194708	80247175	-	52468	5964	LCA5	895.672	894.875	990.753	798.998	0.809513	-0.304874	0.860828	-0.216203	0.0613744	0.184283
ENSG00000036473	X	38211798	38280703	+	68906	1585	OTC	28.1002	28.1222	21.8763	34.3681	1.8373	0.877586	1.2089	0.273701	0.0613795	0.184283
ENSG00000176087	5	139944041	139948688	+	4648	4023	SLC35A4	7031.78	7290.16	6752.61	7827.72	1.12648	0.171826	1.10967	0.150131	0.0614012	0.184319
ENSG00000101441	20	23666277	23669677	-	3401	751	CST4	19.2318	22.4767	20.9383	24.0152	1.93069	0.949115	1.2078	0.272384	0.0614282	0.184363
ENSG00000089692	12	6881678	6887621	+	5944	3056	LAG3	687.177	702.824	550.936	854.711	1.41288	0.498639	1.1956	0.25773	0.0614352	0.184363
ENSG00000198707	12	88442793	88535993	-	93201	10386	CEP290	2624.59	2617.03	2848.24	2385.82	0.820853	-0.284805	0.865269	-0.208779	0.0615196	0.184588
ENSG00000166166	14	103995521	104003410	+	7890	3229	TRMT61A	2823.29	2840.54	2674.01	3007.07	1.20648	0.270805	1.15122	0.203161	0.0615302	0.18459
ENSG00000137509	11	82534544	82681626	-	147083	6482	PRCP	9469.44	9237.75	8508.32	9967.17	1.1963	0.258573	1.147	0.19786	0.0616702	0.184982
ENSG00000163466	2	219081817	219119079	+	37263	6562	ARPC2	24564.9	24563.5	23265	25861.9	1.12999	0.176306	1.11192	0.153047	0.0616868	0.185003
ENSG00000186766	10	129535499	129539450	+	3952	3217	FOXI2	13.8184	12.222	9.81916	14.6248	1.66049	0.731606	1.20779	0.272369	0.0618029	0.185306
ENSG00000155026	7	5965181	6010314	-	45134	4995	RSPH10B	35.8805	34.2663	39.7842	28.7483	0.694852	-0.525222	0.834886	-0.260348	0.0618072	0.185306
ENSG00000126768	X	48750730	48755426	-	4697	2562	TIMM17B	3503.78	3565.05	3270.88	3859.22	1.17871	0.237215	1.13905	0.187825	0.0618356	0.185338
ENSG00000205022	16	88928034	88933068	-	5035	1387	PABPN1L	2.39561	2.34055	1.64078	3.04033	1.79508	0.84405	1.20853	0.273256	0.0618374	0.185338
ENSG00000183943	X	3522411	3631649	-	109239	6452	PRKX	8720.44	9098.22	8109.58	10086.9	1.26067	0.334194	1.16907	0.225364	0.061856	0.185355
ENSG00000244617	2	70187226	70189397	-	2172	2172	ASPRV1	179.739	174.893	204.814	144.973	0.75436	-0.406675	0.844984	-0.243004	0.0618668	0.185355
ENSG00000130449	5	60628100	60841997	+	213898	5501	ZSWIM6	2163.49	2133.07	2303.7	1962.45	0.839899	-0.251712	0.873753	-0.194703	0.061872	0.185355
ENSG00000103145	16	3072621	3074287	-	1667	1433	HCFC1R1	4736.62	5006.25	4623.75	5388.76	1.25319	0.325607	1.16695	0.222742	0.0619066	0.18543
ENSG00000124693	6	26031817	26032288	-	472	472	HIST1H3B	43.7649	40.7597	29.8826	51.6369	1.52191	0.605882	1.2032	0.266876	0.0619573	0.185552
ENSG00000176248	9	140069236	140082989	-	13754	4627	ANAPC2	3144.01	3141.3	2968.86	3313.74	1.17046	0.227074	1.13498	0.182662	0.0619837	0.185602
ENSG00000100065	22	37886400	37915549	-	29150	5652	CARD10	1806.29	1772.37	1596.79	1947.95	1.27591	0.351522	1.17295	0.230137	0.0620364	0.185718
ENSG00000171988	10	64926981	65225722	-	298742	11026	JMJD1C	6347.57	6373.32	6856.32	5890.32	0.839422	-0.252532	0.87356	-0.195021	0.0620444	0.185718
ENSG00000110042	11	58938903	58976060	+	37158	6072	DTX4	5792.24	5745.76	5240.77	6250.75	1.26178	0.335456	1.16929	0.225628	0.0620512	0.185718
ENSG00000125170	16	57505863	57521239	-	15377	4759	DOK4	2308.25	2289.97	2155.85	2424.09	1.21374	0.279455	1.15386	0.206466	0.0620612	0.185718
ENSG00000254521	19	51994611	52005043	-	10433	2201	SIGLEC12	58.9639	56.7486	36.9568	76.5403	1.62969	0.704596	1.20683	0.271221	0.0621331	0.185904
ENSG00000150991	12	125396150	125401914	-	5765	3898	UBC	54704.5	55607.1	51139.8	60074.5	1.15147	0.203476	1.12482	0.169695	0.0621639	0.185968
ENSG00000121064	17	55055466	55084129	+	28664	3853	SCPEP1	5566.82	5342.98	5901.07	4784.9	0.784837	-0.349535	0.85292	-0.229518	0.0621795	0.185985
ENSG00000143851	1	202116141	202130716	-	14576	5906	PTPN7	769.829	759.543	623.708	895.378	1.37565	0.460119	1.19078	0.251903	0.0621966	0.186007
ENSG00000105289	19	3708107	3750811	+	42705	4259	TJP3	3100.57	3023.8	2647.51	3400.1	1.30067	0.379251	1.17845	0.236889	0.0622461	0.186089
ENSG00000258466	14	68126537	68157084	-	30548	804	RP11-1012A1.4	4.87255	4.77142	5.31941	4.22343	0.714155	-0.485692	0.837773	-0.255369	0.0622473	0.186089
ENSG00000102021	X	114524293	114542121	+	17829	1727	LUZP4	0.768315	1.21505	0.976977	1.45313	3.52353	1.81702	1.16832	0.224438	0.0622678	0.186089
ENSG00000197536	5	131746328	131811736	+	65409	4475	C5orf56	927.917	908.498	756.912	1060.09	1.27577	0.351366	1.1728	0.229957	0.0622717	0.186089
ENSG00000185722	17	4067201	4167274	-	100074	14122	ANKFY1	5878.82	5822.11	5897.86	5746.37	0.851714	-0.231559	0.879723	-0.184878	0.0622725	0.186089
ENSG00000131378	3	16355081	16555533	-	200453	4776	RFTN1	3055.43	2998.28	2613.59	3382.98	1.25476	0.327416	1.16723	0.223093	0.0622976	0.186135
ENSG00000114316	3	49315264	49378145	-	62882	6659	USP4	6863.93	6872.91	7221.54	6524.29	0.877659	-0.188267	0.89468	-0.160556	0.0623307	0.186205
ENSG00000248385	19	54573149	54584634	-	11486	1293	TARM1	1.48441	1.22382	0.612072	1.83558	2.66497	1.41412	1.1882	0.248782	0.0623956	0.18637
ENSG00000214978	17	9694544	9725388	-	30845	946	RP11-477N12.3	0.744557	0.622131	1.15991	0.0843552	0.301626	-1.72917	0.852954	-0.229461	0.0624278	0.186437
ENSG00000184220	3	99536678	99897447	+	360770	4081	CMSS1	2781.23	2870.36	3155.6	2585.12	0.858337	-0.220385	0.883297	-0.17903	0.0624388	0.186441
ENSG00000139973	14	62453803	62568431	+	114629	3583	SYT16	11.1025	11.4363	14.9089	7.96358	0.634579	-0.656129	0.829886	-0.269014	0.0624532	0.186443
ENSG00000162511	1	31205316	31230667	-	25352	3274	LAPTM5	16199.6	16942.5	14237.4	19647.6	1.32965	0.41105	1.1838	0.243423	0.0624588	0.186443
ENSG00000059377	7	139476850	139720125	+	243276	6271	TBXAS1	992.24	999.616	871.646	1127.59	1.27456	0.349996	1.17239	0.229456	0.0624994	0.186535
ENSG00000188921	9	20995306	21031635	-	36330	9768	PTPLAD2	1866.34	1914.95	1640.84	2189.05	1.24769	0.319256	1.16508	0.220423	0.0625399	0.186626
ENSG00000214708	17	30468245	30470154	-	1910	1599	AC090616.2	40.1681	40.2407	33.0438	47.4376	1.33655	0.418509	1.18486	0.244716	0.0626054	0.186793
ENSG00000107290	9	135136743	135230372	-	93630	12140	SETX	7017.21	6965.12	6364.99	7565.24	1.15356	0.206089	1.12591	0.171092	0.0626554	0.186913
ENSG00000147162	X	70752933	70795747	+	42815	9812	OGT	32273.8	31992.2	27858.2	36126.2	1.29379	0.371604	1.17672	0.234777	0.062747	0.187157
ENSG00000246366	8	71520812	71575514	+	54703	5450	RP11-382J12.1	44.8738	40.1285	44.3603	35.8967	0.736282	-0.44167	0.841737	-0.248559	0.0627997	0.187285
ENSG00000126067	1	36067185	36107445	-	40261	2701	PSMB2	11806.1	12036.9	11006.1	13067.6	1.18225	0.241534	1.14047	0.189626	0.0628456	0.187378
ENSG00000103534	16	19421818	19510435	+	88618	6393	TMC5	1079.97	1122.78	879.37	1366.19	1.50081	0.585742	1.20122	0.264497	0.0628579	0.187378
ENSG00000005249	7	106685094	106802256	+	117163	4318	PRKAR2B	1449.68	1378.79	1540.79	1216.79	0.726309	-0.461344	0.840012	-0.251518	0.0628601	0.187378
ENSG00000163072	2	169643049	169722024	+	78976	5248	NOSTRIN	487.729	450.39	397.198	503.582	1.30271	0.381521	1.17853	0.236985	0.0628814	0.187412
ENSG00000075073	10	71163659	71176623	-	12965	2871	TACR2	180.845	195.342	242.589	148.094	0.695587	-0.523697	0.835615	-0.25909	0.0629228	0.187506
ENSG00000160688	1	154955814	154965587	+	9774	4019	FLAD1	5521.63	5563.18	6008.89	5117.47	0.881989	-0.181168	0.897522	-0.155981	0.063007	0.187728
ENSG00000135749	1	233119181	233431459	-	312279	13815	PCNXL2	2914	2863.05	3064.8	2661.3	0.822328	-0.282215	0.866242	-0.207158	0.0630272	0.187759
ENSG00000137161	6	42896938	42907025	+	10088	1704	CNPY3	8140.29	8138.54	7473.8	8803.29	1.20431	0.268205	1.14988	0.201488	0.063108	0.18797
ENSG00000251139	4	185734773	185742443	+	7671	617	RP11-701P16.2	2.17082	2.45122	1.88306	3.01938	1.68237	0.750498	1.20655	0.27089	0.0631507	0.188068
ENSG00000182208	11	1490687	1522477	-	31791	4504	MOB2	2204.85	2314.35	2182.18	2446.51	1.18559	0.245602	1.14191	0.191454	0.0631802	0.188127
ENSG00000158062	1	26607819	26644854	-	37036	4704	UBXN11	5594.66	5463.09	5978.01	4948.18	0.78184	-0.355054	0.852415	-0.230372	0.0632155	0.188192
ENSG00000235268	11	94758422	94760760	+	2339	2339	KDM4E	2.46988	2.65946	2.28094	3.03798	2.38541	1.25424	1.1946	0.256523	0.0632218	0.188192
ENSG00000143365	1	151778547	151804348	-	25802	6314	RORC	1646.16	1735.84	2099.57	1372.12	0.708963	-0.496218	0.837564	-0.255729	0.0632726	0.188314
ENSG00000243716	16	22490442	22547842	+	57401	9234	NPIPB5	1176.58	1136.58	934.316	1338.84	1.37726	0.461796	1.19019	0.251195	0.0633173	0.188418
ENSG00000132475	17	73772515	73781974	-	9460	6134	H3F3B	49798.1	48829.5	45747.6	51911.3	1.16882	0.225058	1.13385	0.181231	0.0634567	0.188783
ENSG00000135976	2	97779233	97930258	+	151026	10693	ANKRD36	813.441	804.978	900.138	709.819	0.780482	-0.357562	0.852123	-0.230866	0.0634691	0.188783
ENSG00000086189	5	61683081	61699766	-	16686	3736	DIMT1	2262.42	2346.5	2628.97	2064.04	0.87086	-0.199488	0.890628	-0.167106	0.0634695	0.188783
ENSG00000046651	X	13752832	13787480	+	34649	5212	OFD1	5827.96	5681.73	5113.55	6249.9	1.21758	0.284015	1.15481	0.207655	0.0635122	0.188881
ENSG00000267857	21	46520728	46534873	-	14146	735	PRED58	0.801983	0.838749	1.30546	0.372041	0.482909	-1.05018	0.83179	-0.265709	0.0635404	0.188926
ENSG00000112079	6	36461669	36515247	-	53579	3576	STK38	7060.11	7170.13	6499.4	7840.86	1.14834	0.199556	1.12282	0.16713	0.063547	0.188926
ENSG00000137648	11	117947753	117992605	+	44853	9922	TMPRSS4	8604.86	8463.69	6951.2	9976.18	1.50041	0.585354	1.20055	0.263696	0.0635636	0.188946
ENSG00000239605	2	47272677	47382517	-	109841	3273	C2orf61	37.2779	30.8273	19.6336	42.021	1.90154	0.92717	1.20529	0.269386	0.0636134	0.189064
ENSG00000137941	1	84330711	84464833	-	134123	10543	TTLL7	432.213	423.623	462.991	384.256	0.696552	-0.521697	0.836129	-0.258202	0.0636234	0.189065
ENSG00000114933	2	206858445	206951027	-	92583	14373	INO80D	2453.47	2436.17	2171.86	2700.48	1.16893	0.225191	1.13386	0.181247	0.0636596	0.189143
ENSG00000130770	1	28562620	28573417	+	10798	2225	ATPIF1	10628.3	11093.3	10079.2	12107.4	1.22164	0.288823	1.1562	0.209397	0.0636896	0.189203
ENSG00000105501	19	52114781	52150151	-	35371	3319	SIGLEC5	35.9746	37.0869	29.9776	44.1963	1.33325	0.414949	1.18364	0.243232	0.0637169	0.189255
ENSG00000104859	19	45542298	45574214	+	31917	4931	CLASRP	4731.2	4874.48	5517.61	4231.34	0.804729	-0.313426	0.859799	-0.217929	0.0637892	0.18944
ENSG00000174527	12	109785708	109893328	+	107621	4833	MYO1H	33.3555	35.132	40.4776	29.7864	0.728644	-0.456714	0.840906	-0.249984	0.0638841	0.189675
ENSG00000253304	1	29445940	29450447	-	4508	2639	TMEM200B	475.978	437.192	352.684	521.699	1.3854	0.470299	1.19077	0.251893	0.0638881	0.189675
ENSG00000174501	2	96514587	96657541	-	142955	8749	ANKRD36C	486.841	486.413	531.617	441.209	0.783053	-0.352819	0.852998	-0.229386	0.0638992	0.189679
ENSG00000055917	2	20448452	20551995	-	103544	6858	PUM2	13075	13123.8	13875.2	12372.4	0.879664	-0.184975	0.89612	-0.158236	0.0639109	0.189684
ENSG00000151715	11	129685714	129729898	+	44185	3027	TMEM45B	754.099	758.68	616.313	901.047	1.42678	0.512759	1.19497	0.256972	0.0639339	0.189713
ENSG00000174948	3	154055461	154147504	-	92044	2323	GPR149	0.787681	1.62279	1.21538	2.0302	0.2921	-1.77546	0.856186	-0.224003	0.0639472	0.189713
ENSG00000141295	17	45915058	45918699	-	3642	3043	SCRN2	2781.27	2727.69	2580.33	2875.04	1.20137	0.264685	1.14846	0.199704	0.0639506	0.189713
ENSG00000136696	2	113779668	113810444	-	30777	1869	IL36B	1.61284	2.66692	1.17193	4.16192	2.43279	1.28261	1.19218	0.2536	0.0639925	0.189803
ENSG00000196954	11	104813593	104840163	-	26571	7256	CASP4	5789.6	5785.03	5239.2	6330.87	1.22501	0.292795	1.15727	0.210727	0.0640006	0.189803
ENSG00000170608	19	46367247	46377055	+	9809	2192	FOXA3	172.562	188.874	242.227	135.521	0.575738	-0.796516	0.829282	-0.270065	0.0640478	0.189914
ENSG00000175985	14	69951409	69995215	+	43807	5044	PLEKHD1	47.3511	48.4196	58.4667	38.3726	0.675904	-0.565109	0.834134	-0.261648	0.0640733	0.18996
ENSG00000184908	1	16370272	16383803	+	13532	2898	CLCNKB	231.521	236.155	275.105	197.205	0.708847	-0.496454	0.838003	-0.254973	0.0641274	0.190064
ENSG00000166446	16	80631803	80838226	-	206424	8557	CDYL2	877.259	831.765	707.689	955.84	1.26275	0.336568	1.16863	0.224817	0.0641282	0.190064
ENSG00000166275	10	104613980	104624718	+	10739	2708	C10orf32	1622.14	1635.24	1836.21	1434.28	0.841492	-0.248979	0.874972	-0.19269	0.0642288	0.190333
ENSG00000141485	17	6588032	6616886	-	28855	8982	SLC13A5	321.205	338.679	415.99	261.368	0.626717	-0.674114	0.830769	-0.26748	0.0642863	0.190473
ENSG00000148308	9	135906076	135933890	+	27815	3992	GTF3C5	5767.07	5728.7	5223.67	6233.72	1.1863	0.246473	1.14194	0.191484	0.0643907	0.190736
ENSG00000212952	9	44400717	44402427	-	1711	1711	BX088651.1	4.0337	3.66487	4.69695	2.63279	0.582518	-0.779625	0.829607	-0.2695	0.0643947	0.190736
ENSG00000143303	1	156698234	156706752	+	8519	3169	RRNAD1	2896.39	2884.29	2613.28	3155.29	1.17649	0.234484	1.1374	0.185737	0.0644303	0.190812
ENSG00000187513	1	35258599	35261348	+	2750	1717	GJA4	938.844	907.36	1019.52	795.201	0.714088	-0.485826	0.838922	-0.253392	0.0644685	0.190895
ENSG00000078900	1	3569084	3652765	+	83682	6763	TP73	342.258	299.482	306.954	292.01	0.711382	-0.491304	0.838575	-0.253988	0.0645441	0.19109
ENSG00000031698	1	109756540	109780791	+	24252	3836	SARS	12194.8	12357.3	11811.5	12903.1	1.1398	0.188787	1.11766	0.160486	0.0645548	0.191092
ENSG00000005189	16	20817751	20860987	+	43237	4111	AC004381.6	773.723	773.397	669.666	877.129	1.2041	0.267958	1.14937	0.200849	0.064574	0.191112
ENSG00000198855	12	108908962	108919614	+	10653	4267	FICD	536.098	536.941	558.488	515.394	0.872535	-0.196715	0.891771	-0.165255	0.0645816	0.191112
ENSG00000135778	1	233086351	233119628	+	33278	15854	NTPCR	3533.19	3624.13	3904.11	3344.16	0.860125	-0.217381	0.884604	-0.176897	0.0645976	0.19113
ENSG00000167306	18	47349183	47721463	-	372281	10490	MYO5B	4282.72	4111.48	4467.9	3755.05	0.802065	-0.318208	0.859137	-0.219039	0.0646504	0.191248
ENSG00000135365	11	45950871	46142985	-	192115	11449	PHF21A	3795.02	3755.39	3939.79	3570.99	0.891701	-0.165368	0.904162	-0.145346	0.0646574	0.191248
ENSG00000213297	19	12242932	12267546	-	24615	3639	ZNF625-ZNF20	1.62817	1.50433	1.85404	1.15462	0.631292	-0.66362	0.831294	-0.266569	0.0647125	0.191381
ENSG00000175820	13	103381801	103389159	-	7359	7359	CCDC168	10.7227	10.0898	7.85113	12.3284	1.53302	0.616381	1.20107	0.264325	0.0647441	0.191444
ENSG00000037897	12	58162254	58166576	-	4323	2621	METTL1	1946.11	1938.59	1791.69	2085.48	1.18181	0.241004	1.13982	0.188803	0.0647535	0.191444
ENSG00000070808	5	149599054	149669854	-	70801	6150	CAMK2A	33.9451	33.3856	25.9575	40.8136	1.48575	0.571188	1.19858	0.261326	0.0648219	0.191616
ENSG00000116824	1	117297007	117311850	+	14844	1679	CD2	980.196	990.655	761.37	1219.94	1.52953	0.613091	1.20081	0.264002	0.0648673	0.191679
ENSG00000178997	15	41474923	41522941	-	48019	3661	EXD1	14.8156	14.948	18.0258	11.8703	0.688859	-0.53772	0.835944	-0.258522	0.0648723	0.191679
ENSG00000099364	16	30934376	30960104	+	25729	4340	FBXL19	3447.86	3376.6	3147.43	3605.77	1.17696	0.23507	1.13753	0.1859	0.0648752	0.191679
ENSG00000124143	20	37230577	37279678	+	49102	3195	ARHGAP40	474.569	455.584	556.527	354.641	0.595857	-0.746961	0.830181	-0.268503	0.0648831	0.191679
ENSG00000241935	10	99344080	99372559	+	28480	4148	HOGA1	167.874	158.706	135.742	181.67	1.49066	0.575951	1.19878	0.261563	0.0649269	0.191778
ENSG00000072210	17	19551449	19580911	+	29463	6457	ALDH3A2	6555.4	6791.72	7381.42	6202.02	0.851386	-0.232114	0.880002	-0.184421	0.0649461	0.19178
ENSG00000185303	10	81315608	81320153	-	4546	2685	SFTPA2	6.88211	6.28292	8.20471	4.36113	0.568711	-0.814231	0.830008	-0.268802	0.0649475	0.19178
ENSG00000156463	5	145316142	145461354	+	145213	7232	SH3RF2	1122.87	1079.08	883.783	1274.37	1.46293	0.548864	1.1969	0.259305	0.0650661	0.192101
ENSG00000233198	9	140122018	140124090	+	2073	1503	RNF224	74.8903	81.9254	106.887	56.964	0.645737	-0.630982	0.8324	-0.264652	0.0651255	0.192228
ENSG00000188404	1	169659808	169680839	-	21032	2725	SELL	764.837	763.951	584.694	943.208	1.42303	0.508963	1.1937	0.255445	0.0651291	0.192228
ENSG00000100211	22	39052641	39069859	+	17219	2348	CBY1	2419.63	2460.4	2255.15	2665.65	1.16354	0.218524	1.13082	0.177374	0.0651509	0.192262
ENSG00000183655	15	86302554	86338261	-	35708	3758	KLHL25	1006.47	971.014	862.303	1079.72	1.23286	0.302011	1.15948	0.213472	0.0651627	0.192267
ENSG00000011028	17	60704762	60770958	+	66197	6860	MRC2	12521.7	12671.1	11233.1	14109.2	1.24832	0.319983	1.16418	0.219315	0.0652144	0.19239
ENSG00000160613	11	117075053	117103241	-	28189	22303	PCSK7	5908.46	5975.17	5534.77	6415.58	1.16163	0.216155	1.12981	0.176086	0.0652381	0.192403
ENSG00000184185	17	21279509	21323179	+	43671	5612	KCNJ12	662.48	676.834	888.84	464.829	0.683143	-0.54974	0.835553	-0.259197	0.0652463	0.192403
ENSG00000120798	12	95414005	95467479	-	53475	6529	NR2C1	2626.02	2722.55	2943.71	2501.4	0.856288	-0.223832	0.88262	-0.180136	0.0652489	0.192403
ENSG00000151422	5	108083523	108532542	+	449020	13593	FER	1583.28	1562.67	1682.99	1442.36	0.826847	-0.274308	0.868639	-0.203171	0.0652691	0.192422
ENSG00000153443	16	4658884	4665028	-	6145	3619	UBALD1	2295.66	2303.2	2082.78	2523.63	1.20579	0.269976	1.14983	0.201421	0.0652753	0.192422
ENSG00000164070	4	128702976	128761888	+	58913	11621	HSPA4L	494.965	454.665	366.246	543.084	1.33171	0.413275	1.18245	0.241777	0.065286	0.192424
ENSG00000185721	22	31795509	31924726	+	129218	2113	DRG1	4938.53	5201.7	4796.41	5606.98	1.19296	0.254544	1.14461	0.194852	0.0652993	0.192434
ENSG00000173230	3	121382046	121468602	-	86557	11853	GOLGB1	17189.2	17576.7	16176	18977.5	1.17756	0.235806	1.13771	0.186132	0.0653293	0.19247
ENSG00000129657	17	75082798	75213179	+	130382	10846	SEC14L1	5602.85	5384.42	4918.46	5850.38	1.20017	0.263237	1.14759	0.198602	0.0653317	0.19247
ENSG00000156574	10	72192071	72207707	-	15637	1693	NODAL	9.30971	10.3441	12.7426	7.94558	0.649677	-0.622205	0.83281	-0.263942	0.0653582	0.192496
ENSG00000152315	14	90528109	90652201	+	124093	2522	KCNK13	184.577	180.614	199.739	161.488	0.718751	-0.476436	0.840061	-0.251433	0.0653607	0.192496
ENSG00000112941	5	6714718	6757161	+	42444	5187	PAPD7	4451.88	4416.09	3989.78	4842.4	1.17377	0.231148	1.13588	0.183813	0.06541	0.192612
ENSG00000089159	12	120648250	120703574	-	55325	7452	PXN	9321.7	9524.64	9785.88	9263.4	0.880635	-0.183383	0.896899	-0.156983	0.0654609	0.192718
ENSG00000258659	11	5640994	5665628	+	24635	2690	TRIM34	47.6473	47.3487	52.4818	42.2155	0.798451	-0.324724	0.858185	-0.220639	0.0654661	0.192718
ENSG00000079616	16	29802040	29816706	+	14667	4312	KIF22	7895.8	8100.33	7279.63	8921.02	1.19703	0.259465	1.14626	0.196936	0.0654943	0.192771
ENSG00000230185	9	115196096	115249484	-	53389	1718	C9orf147	51.548	48.6269	43.3654	53.8884	1.24907	0.320851	1.16426	0.219418	0.0655474	0.192802
ENSG00000066427	14	92524896	92572965	-	48070	8470	ATXN3	1892.32	1912.31	2027.47	1797.16	0.88245	-0.180413	0.898072	-0.155097	0.0655499	0.192802
ENSG00000159399	2	75061108	75120486	+	59379	6064	HK2	7428.36	7547.86	8483.21	6612.5	0.801865	-0.318569	0.859336	-0.218705	0.0655575	0.192802
ENSG00000170448	4	47849257	47916653	-	67397	4446	NFXL1	1639.15	1567.13	1437.69	1696.57	1.1756	0.233391	1.13672	0.184882	0.0655674	0.192802
ENSG00000170379	7	143318043	143427502	+	109460	6466	FAM115C	257.645	257.306	220.436	294.177	1.303	0.381839	1.17714	0.235288	0.0655801	0.192802
ENSG00000148677	10	92671853	92681033	-	9181	1979	ANKRD1	81.7099	84.6357	103.882	65.3893	0.642814	-0.637526	0.832523	-0.264438	0.0655805	0.192802
ENSG00000128607	7	129710350	129775560	+	65211	6622	KLHDC10	6860.39	6628.8	5958.77	7298.83	1.15588	0.208993	1.12669	0.17209	0.065592	0.192802
ENSG00000147202	X	95939662	96859996	+	920335	9550	DIAPH2	1717.77	1729.42	1556.44	1902.4	1.17405	0.231497	1.13598	0.183936	0.0655962	0.192802
ENSG00000185962	1	152595310	152595579	-	270	270	LCE3A	1.01025	1.22896	1.91764	0.540283	0.242463	-2.04416	0.867118	-0.2057	0.0655999	0.192802
ENSG00000175387	18	45357922	45457515	-	99594	13770	SMAD2	7140.82	7099.61	7385.07	6814.16	0.884907	-0.176403	0.899677	-0.152521	0.0656053	0.192802
ENSG00000133657	3	194123401	194219093	-	95693	10099	ATP13A3	11420.9	11193.8	12358.4	10029.3	0.803444	-0.315731	0.859887	-0.217781	0.0656224	0.192822
ENSG00000175354	18	12785477	12929642	-	144166	6921	PTPN2	4726.07	4583.19	4179.5	4986.88	1.14694	0.197784	1.12167	0.165648	0.0658033	0.193324
ENSG00000169504	1	25071848	25170815	+	98968	4495	CLIC4	14173.1	14232.6	15374.1	13091.1	0.797912	-0.325699	0.858118	-0.220751	0.0658202	0.193337
ENSG00000020577	14	55033815	55260033	+	226219	12170	SAMD4A	1563.06	1606.22	1726.56	1485.88	0.809825	-0.304317	0.86217	-0.213955	0.0658288	0.193337
ENSG00000230567	8	145437880	145440835	+	2956	2695	FAM203B	20.3789	25.0247	16.5236	33.5258	1.8657	0.899713	1.2029	0.266517	0.0658659	0.193337
ENSG00000187080	1	248128535	248129641	+	1107	1107	OR2AK2	1.42331	1.45728	0.837205	2.07735	2.33441	1.22306	1.19223	0.253664	0.0658666	0.193337
ENSG00000115520	2	198318147	198340032	+	21886	2722	COQ10B	1992.74	2023.43	1917.28	2129.57	1.12721	0.172759	1.10966	0.150113	0.0658668	0.193337
ENSG00000137760	11	107373452	107436472	-	63021	4506	ALKBH8	988.781	976.399	1059.19	893.612	0.845289	-0.242484	0.87711	-0.18917	0.0658756	0.193337
ENSG00000164136	4	142557752	142655140	+	97389	7860	IL15	832.718	827.335	704.669	950.002	1.31299	0.392857	1.17887	0.23741	0.0658867	0.193337
ENSG00000164241	5	126378250	126409184	-	30935	7190	C5orf63	612.586	613.515	700.125	526.904	0.760872	-0.394274	0.848098	-0.237697	0.0658882	0.193337
ENSG00000182628	17	57187312	57232630	-	45319	3148	SKA2	4471.39	4394.2	3911.14	4877.25	1.2165	0.282741	1.15364	0.206193	0.06593	0.19341
ENSG00000116690	1	186265405	186283694	+	18290	5050	PRG4	547.587	307.705	366.634	248.775	0.586125	-0.770719	0.830848	-0.267343	0.0659335	0.19341
ENSG00000065665	10	12171636	12211960	+	40325	3916	SEC61A2	1043	1000.21	1086.75	913.666	0.813312	-0.298119	0.863487	-0.211753	0.0660031	0.193585
ENSG00000169696	17	79934683	79975282	+	40600	12097	ASPSCR1	3467.05	3488.66	3207.03	3770.3	1.24378	0.314736	1.16253	0.217271	0.0660265	0.193624
ENSG00000124391	16	88704999	88706881	+	1883	1379	IL17C	14.7913	14.4579	11.1027	17.8132	1.59474	0.673323	1.20189	0.265305	0.0660473	0.193655
ENSG00000074317	5	176047085	176057530	-	10446	1979	SNCB	25.7749	27.3029	22.8791	31.7266	1.61873	0.694862	1.20233	0.26583	0.0661457	0.193914
ENSG00000186051	9	108424738	108425367	+	630	630	TAL2	6.39479	5.41149	4.41058	6.4124	1.43318	0.51922	1.19376	0.255507	0.0661864	0.194004
ENSG00000131966	14	58666798	58701750	+	34953	3435	ACTR10	4568.17	4580	4981.77	4178.24	0.873924	-0.19442	0.892807	-0.16358	0.0662462	0.194149
ENSG00000124003	2	223536505	223574649	+	38145	1048	MOGAT1	8.51747	8.08842	10.1296	6.0472	0.638697	-0.646796	0.832748	-0.264048	0.066268	0.194183
ENSG00000160191	21	44073746	44195619	+	121874	5266	PDE9A	2240.18	2284.99	2077.72	2492.25	1.34108	0.423396	1.18328	0.242785	0.0663513	0.194398
ENSG00000138071	2	65454887	65498387	+	43501	4268	ACTR2	22299.5	22242.8	23854.7	20630.8	0.845405	-0.242285	0.877264	-0.188917	0.0664107	0.194542
ENSG00000152061	1	174128548	174964445	+	835898	13701	RABGAP1L	3113.57	3196.58	3342.42	3050.74	0.859204	-0.218928	0.88437	-0.177278	0.0664355	0.194585
ENSG00000149646	20	34556512	34618622	+	62111	4146	CNBD2	43.5198	42.577	49.8391	35.315	0.73677	-0.440713	0.84353	-0.245488	0.06649	0.194667
ENSG00000248727	5	55753622	55777773	-	24152	858	CTC-236F12.4	63.3246	68.6386	56.6017	80.6755	1.4278	0.51379	1.19306	0.254669	0.0665038	0.194667
ENSG00000152683	2	32390933	32449448	+	58516	5387	SLC30A6	4359.85	4350.18	4595.21	4105.14	0.888387	-0.170739	0.902066	-0.148695	0.0665039	0.194667
ENSG00000100336	22	36585172	36600886	-	15715	4375	APOL4	1420.54	1471.74	1664.81	1278.67	0.758278	-0.399202	0.847768	-0.238258	0.066504	0.194667
ENSG00000112936	5	40909354	40983041	+	73688	5223	C7	8332.74	7162.55	8832.64	5492.45	0.603804	-0.727847	0.831576	-0.26608	0.0665147	0.194668
ENSG00000111711	12	21654715	21671342	+	16628	3789	GOLT1B	4301.19	4449	4885.38	4012.62	0.838567	-0.254002	0.874054	-0.194206	0.0665409	0.194715
ENSG00000171060	8	10530147	10558103	+	27957	5346	C8orf74	4.31469	5.00221	3.94286	6.06155	2.06047	1.04298	1.19836	0.261066	0.0665765	0.19479
ENSG00000204220	6	33257079	33266178	+	9100	2952	PFDN6	4836.58	5051.14	4543.17	5559.11	1.21863	0.285262	1.15418	0.206874	0.066593	0.194808
ENSG00000146285	6	108025308	108145521	-	120214	7116	SCML4	105.99	107.21	82.5809	131.839	1.53486	0.618108	1.19936	0.262268	0.0666597	0.194973
ENSG00000122417	1	86814344	86862023	-	47680	9059	ODF2L	3630.68	3693.04	3994.97	3391.12	0.84365	-0.245284	0.876464	-0.190233	0.0666733	0.194983
ENSG00000120071	17	44107282	44302733	-	195452	13921	KANSL1	4651.14	4516.12	4798	4234.24	0.866947	-0.205985	0.88874	-0.170167	0.0667179	0.195084
ENSG00000104237	8	55528627	55543394	+	14768	7100	RP1	113.995	112.375	139.215	85.5347	0.690807	-0.533646	0.837224	-0.256315	0.0667599	0.195163
ENSG00000167800	11	67398774	67407031	-	8258	1548	TBX10	12.7283	11.7677	9.4991	14.0363	1.64513	0.718202	1.20213	0.265589	0.0667653	0.195163
ENSG00000074356	17	3714460	3749545	-	35086	5717	C17orf85	3122.41	3078.88	3252	2905.75	0.861465	-0.215135	0.885665	-0.175167	0.0668293	0.195294
ENSG00000204128	2	231902205	231914434	+	12230	3851	C2orf72	231.117	251.354	180.383	322.325	1.67477	0.743966	1.20239	0.265908	0.0668303	0.195294
ENSG00000185269	17	79910388	79919716	-	9329	3014	NOTUM	552.673	551.12	701.802	400.438	0.600167	-0.736564	0.831755	-0.265769	0.0668621	0.195357
ENSG00000162542	1	20008706	20126438	-	117733	4054	TMCO4	3071.25	3100.95	2848.57	3353.33	1.18202	0.241256	1.13942	0.188297	0.0668742	0.195362
ENSG00000158604	7	44617493	44621886	-	4394	3769	TMED4	11270.8	11366.5	12449	10284	0.87682	-0.189647	0.894654	-0.160598	0.0668987	0.195404
ENSG00000074657	18	56529832	56653712	+	123881	11951	ZNF532	7483.57	7412.6	7810.67	7014.54	0.842863	-0.246629	0.876136	-0.190773	0.0669284	0.195461
ENSG00000154768	17	34087916	34092098	+	4183	1063	C17orf50	9.56518	9.2366	11.9932	6.48	0.645266	-0.632034	0.8336	-0.262572	0.0669921	0.195617
ENSG00000135336	6	88299839	88377169	+	77331	3633	ORC3	3439.35	3431.57	3194.31	3668.84	1.1641	0.219213	1.13075	0.17728	0.0670526	0.195764
ENSG00000126214	14	104028233	104167888	+	139656	6553	KLC1	3672.59	3601.98	3337.86	3866.1	1.18913	0.249908	1.14252	0.192216	0.0670656	0.195772
ENSG00000168481	8	22004338	22014597	-	10260	4514	LGI3	12.3804	11.6191	15.5021	7.73607	0.607734	-0.718488	0.832091	-0.265187	0.0670889	0.19581
ENSG00000176406	8	104512976	105268322	+	755347	12366	RIMS2	353.042	751.59	913.601	589.58	1.72576	0.787235	1.20229	0.265785	0.0671418	0.195935
ENSG00000177182	8	61969717	62414204	+	444488	7393	CLVS1	168.017	168.058	211.021	125.095	0.659292	-0.60101	0.834633	-0.260786	0.0671648	0.195972
ENSG00000120458	11	124636394	124670569	-	34176	4245	MSANTD2	1640.09	1580.63	1738.41	1422.85	0.76201	-0.392117	0.848866	-0.236391	0.0671858	0.195978
ENSG00000204661	5	179068545	179072047	-	3503	3284	C5orf60	11.6386	11.4891	9.32993	13.6482	1.39766	0.48301	1.18976	0.250673	0.0671873	0.195978
ENSG00000271723	1	55107459	55207981	+	100523	7090	MROH7-TTC4	32.8637	29.5974	23.1267	36.0682	1.54418	0.626838	1.19922	0.262098	0.0671986	0.195981
ENSG00000142556	19	52516018	52533493	-	17476	5813	ZNF614	1208.4	1150.81	1245.53	1056.08	0.847748	-0.238293	0.87856	-0.186786	0.0672461	0.196081
ENSG00000163444	1	202976514	202993976	+	17463	4026	TMEM183A	6014.99	6070.21	6457.44	5682.98	0.875265	-0.192209	0.893738	-0.162076	0.0672584	0.196081
ENSG00000184857	16	8874241	8891505	-	17265	1978	TMEM186	1400.91	1430.21	1300.76	1559.65	1.18387	0.243506	1.14016	0.189233	0.0672634	0.196081
ENSG00000133116	13	33590207	33640282	+	50076	5301	KL	57.4322	57.1373	64.3995	49.8752	0.755924	-0.403687	0.847614	-0.238522	0.0673728	0.19631
ENSG00000135250	7	104751151	105039755	-	288605	6341	SRPK2	4884.3	4886.95	5213.44	4560.46	0.840079	-0.251403	0.874915	-0.192785	0.0673797	0.19631
ENSG00000185155	1	226411319	226414755	+	3437	2029	MIXL1	64.1555	61.4723	70.0038	52.9408	0.698796	-0.517057	0.838463	-0.254181	0.0673807	0.19631
ENSG00000136206	7	44040488	44049721	+	9234	2649	SPDYE1	16.1235	16.9938	20.891	13.0966	0.711941	-0.49017	0.840116	-0.251339	0.067383	0.19631
ENSG00000197461	7	536895	559933	-	23039	4151	PDGFA	1453.36	1511.06	1677.18	1344.94	0.762423	-0.391336	0.849042	-0.236092	0.0673979	0.196324
ENSG00000203630	20	1316228	1317555	-	1328	1328	AL136531.1	7.9398	7.47342	9.53421	5.41263	0.640108	-0.643613	0.833584	-0.262601	0.0674095	0.196328
ENSG00000196361	19	11562141	11591861	-	29721	4761	ELAVL3	39.8538	31.0692	47.3453	14.7931	0.560964	-0.834019	0.83212	-0.265136	0.0674815	0.196507
ENSG00000113492	5	34998206	35048198	-	49993	3910	AGXT2	2.00238	3.67831	2.997	4.35963	0.401762	-1.31559	0.843384	-0.245738	0.0675161	0.196578
ENSG00000197362	7	148766735	148787874	-	21140	3594	ZNF786	1168.85	1133.56	1226.44	1040.68	0.861964	-0.2143	0.886043	-0.174551	0.0675532	0.196612
ENSG00000134107	3	5020801	5027008	+	6208	3837	BHLHE40	12245.5	11783.5	10263.4	13303.5	1.27297	0.348203	1.16966	0.226085	0.0675733	0.196612
ENSG00000204444	6	31620193	31625987	+	5795	1660	APOM	255.177	271.196	300.104	242.289	0.787358	-0.344908	0.855463	-0.225223	0.0675749	0.196612
ENSG00000176095	3	49761727	49823975	-	62249	5200	IP6K1	4512.55	4642.2	4939.48	4344.92	0.884466	-0.177122	0.899574	-0.152687	0.0675891	0.196612
ENSG00000213741	14	50043390	50065408	-	22019	2656	RPS29	46845.9	49528.2	44789.8	54266.5	1.27758	0.353418	1.17073	0.227407	0.0675902	0.196612
ENSG00000121797	3	46448654	46454488	+	5835	3061	CCRL2	212.187	213.723	180.753	246.693	1.29439	0.372268	1.17438	0.231893	0.0675934	0.196612
ENSG00000119973	10	120352916	120355160	-	2245	1980	PRLHR	1.66039	1.27875	1.66408	0.893426	0.379091	-1.39938	0.846358	-0.240661	0.0675995	0.196612
ENSG00000187492	3	49828165	49837268	-	9104	3163	CDHR4	132.662	105.171	136.192	74.1512	0.55677	-0.844848	0.832418	-0.26462	0.0677722	0.197084
ENSG00000125354	X	118749687	118827333	-	77647	6553	SEPT6	2377.22	2291.88	2018.44	2565.32	1.22036	0.287306	1.1544	0.207144	0.0677855	0.197093
ENSG00000168746	20	43080624	43093984	-	13361	890	C20orf62	1.01274	0.835805	1.19659	0.475019	0.471597	-1.08437	0.836623	-0.257351	0.0678203	0.197164
ENSG00000105392	19	48322703	48346587	+	23885	6324	CRX	4.28166	9.32363	5.57218	13.0751	0.57095	-0.808564	0.832362	-0.264717	0.067909	0.197392
ENSG00000006625	7	30536237	30591095	-	54859	1905	GGCT	7388.8	7685.96	6971.83	8400.09	1.21797	0.284481	1.15352	0.206044	0.0679359	0.197441
ENSG00000101331	20	30598245	30619984	+	21740	2596	CCM2L	259.747	238.168	254.252	222.084	0.792741	-0.335079	0.857168	-0.22235	0.067963	0.197464
ENSG00000112561	6	41651716	41703997	-	52282	5648	TFEB	1474.7	1579.09	1424.79	1733.39	1.21449	0.28035	1.15227	0.204482	0.0679713	0.197464
ENSG00000177692	21	34860497	34864027	-	3531	1890	DNAJC28	131.539	134.738	147.774	121.701	0.814229	-0.296493	0.864339	-0.210331	0.0679803	0.197464
ENSG00000163704	3	9987226	9994078	-	6853	3939	PRRT3	975.764	1012.31	910.552	1114.08	1.25982	0.333213	1.1662	0.221816	0.0679852	0.197464
ENSG00000180061	19	55824169	55845416	-	21248	1713	TMEM150B	110.999	108.968	90.3163	127.619	1.33123	0.412756	1.18077	0.239733	0.0680123	0.197513
ENSG00000008311	7	121715701	121784334	-	68634	4591	AASS	640.76	627.677	690.744	564.61	0.760638	-0.394719	0.848902	-0.23633	0.0680561	0.19761
ENSG00000166822	16	75476952	75499395	-	22444	5572	TMEM170A	1795.99	1724.12	1778.58	1669.66	0.857631	-0.221571	0.883782	-0.178238	0.068167	0.197895
ENSG00000087237	16	56995762	57017757	+	21996	2085	CETP	71.125	74.9176	63.9201	85.9151	1.34235	0.424762	1.18236	0.241672	0.0681749	0.197895
ENSG00000167106	9	130702858	130742792	-	39935	6100	FAM102A	5248.55	5302.28	4857.96	5746.6	1.1776	0.235847	1.13709	0.185349	0.0681895	0.197908
ENSG00000125304	13	100153671	100216260	+	62590	3885	TM9SF2	20366.4	20181.5	22356.8	18006.3	0.8439	-0.244856	0.87687	-0.189565	0.0682333	0.197984
ENSG00000163661	3	157154578	157161417	+	6840	1940	PTX3	1237.33	1293.65	1090.93	1496.37	1.52717	0.610859	1.19762	0.260166	0.0682365	0.197984
ENSG00000118579	4	17616254	17635728	+	19475	10982	MED28	7257.19	6920.58	6549.05	7292.12	1.14779	0.198853	1.12178	0.165795	0.0682543	0.198006
ENSG00000146094	5	176928908	176938275	-	9368	4821	DOK3	946.814	931.18	797.181	1065.18	1.27426	0.349665	1.16964	0.226061	0.0682903	0.19808
ENSG00000186049	12	53001354	53012343	-	10990	2652	KRT73	2.02691	1.65967	0.870472	2.44887	2.59884	1.37787	1.18156	0.240697	0.0683582	0.198247
ENSG00000155761	1	118496484	118727846	-	231363	9552	SPAG17	897.473	872.868	980.669	765.068	0.694279	-0.526412	0.838511	-0.254098	0.0684131	0.198376
ENSG00000141086	16	67961543	67966317	-	4775	2715	CTRL	11.6097	10.4216	8.16408	12.6791	1.41672	0.502557	1.19062	0.251717	0.0684869	0.19856
ENSG00000079931	6	132617194	132722684	-	105491	5293	MOXD1	1401.01	1533.64	1809.51	1257.77	0.656632	-0.606843	0.835299	-0.259635	0.0685346	0.198669
ENSG00000124449	19	44220162	44224173	+	4012	1775	IRGC	4.77097	4.89593	7.11014	2.68172	0.581354	-0.782512	0.832843	-0.263883	0.0685682	0.19872
ENSG00000168907	15	42433332	42448839	-	15508	4014	PLA2G4F	81.6827	72.5489	89.3308	55.767	0.630764	-0.664827	0.833909	-0.262037	0.0685732	0.19872
ENSG00000132522	17	7214643	7218883	-	4241	3089	GPS2	777.31	768.566	816.616	720.516	0.804574	-0.313704	0.861117	-0.215719	0.0686066	0.198787
ENSG00000170946	11	31391387	31453396	+	62010	7592	DNAJC24	798.918	780.225	834.263	726.188	0.849706	-0.234965	0.879775	-0.184794	0.0686605	0.198913
ENSG00000095713	10	99624757	99790585	-	165829	3531	CRTAC1	4071.22	4112.53	5526.07	2698.98	0.621275	-0.686696	0.833618	-0.262542	0.0686798	0.198939
ENSG00000007402	3	50400233	50541675	-	141443	6319	CACNA2D2	756.596	645.784	798.105	493.463	0.681533	-0.553145	0.837415	-0.255985	0.0687537	0.199123
ENSG00000177238	16	31225342	31236510	+	11169	2152	TRIM72	7.46588	8.03284	6.22694	9.83874	1.70525	0.769987	1.20042	0.263544	0.0688086	0.199252
ENSG00000273167	13	24553839	24895169	+	341331	4157	RP11-307N16.6	3.49818	3.79764	4.83269	2.76258	0.612459	-0.707314	0.833493	-0.262758	0.0688825	0.199435
ENSG00000104879	19	45809672	45826235	-	16564	1657	CKM	28.7488	28.0528	30.9058	25.1998	0.694293	-0.526383	0.838793	-0.253614	0.0689294	0.199541
ENSG00000174899	3	157261035	157395538	+	134504	3180	C3orf55	268.452	316.392	416.529	216.256	0.60682	-0.720659	0.833408	-0.262906	0.0689511	0.199574
ENSG00000151470	4	130014472	130037795	+	23324	7015	C4orf33	1011.14	1042.98	942.081	1143.88	1.176	0.23389	1.13618	0.184186	0.0689859	0.199645
ENSG00000182271	17	28643351	28661077	-	17727	1228	TMIGD1	0.805577	1.56974	1.37853	1.76094	0.391241	-1.35387	0.846125	-0.241057	0.0690116	0.199663
ENSG00000170166	2	177015950	177017954	+	2005	1464	HOXD4	580.908	614.71	508.526	720.894	1.53471	0.617965	1.1972	0.259666	0.069024	0.199663
ENSG00000132429	6	105606155	105627870	-	21716	1881	POPDC3	48.416	122.788	143.222	102.354	0.586444	-0.769935	0.833202	-0.263262	0.069026	0.199663
ENSG00000056998	X	2746829	2800859	+	54031	3646	GYG2	1218.51	1182.69	976.837	1388.55	1.31546	0.395564	1.1776	0.235846	0.0690339	0.199663
ENSG00000164535	7	6448757	6523821	-	75065	5756	DAGLB	1887.71	1932.11	2068.64	1795.57	0.868913	-0.202716	0.890172	-0.167844	0.0690493	0.199677
ENSG00000172785	9	121041	188979	-	67939	12438	CBWD1	1892.25	1939.3	1741.62	2136.98	1.21648	0.282717	1.15264	0.20494	0.0690744	0.199717
ENSG00000085721	16	15153879	15188174	-	34296	4156	RRN3	4648.94	4751.64	4485.23	5018.06	1.15873	0.212544	1.1276	0.17326	0.0690839	0.199717
ENSG00000162757	1	209955661	209957904	-	2244	1576	C1orf74	397.752	398.708	427.811	369.605	0.852059	-0.230975	0.881039	-0.182722	0.0691518	0.199883
ENSG00000177380	19	49622646	49654283	+	31638	6451	PPFIA3	932.739	938.557	789.823	1087.29	1.39319	0.47839	1.18792	0.248435	0.0691757	0.199914
ENSG00000162639	1	109190912	109204148	-	13237	2426	HENMT1	1995.8	1934.98	2195.02	1674.94	0.787489	-0.344668	0.856026	-0.224274	0.0691949	0.199914
ENSG00000171311	10	99195899	99205774	-	9876	3345	EXOSC1	2366.57	2397.82	2589.9	2205.74	0.857502	-0.221788	0.88387	-0.178094	0.0692095	0.199914
ENSG00000266258	18	68002675	68019695	+	17021	1040	RP11-41O4.1	33.8457	32.4697	25.0701	39.8693	1.4979	0.582941	1.19546	0.257563	0.0692119	0.199914
ENSG00000105058	19	16296191	16302857	+	6667	1921	FAM32A	9692.69	9704.42	10857.5	8551.3	0.854576	-0.226719	0.882339	-0.180595	0.0692146	0.199914
ENSG00000172795	5	112312399	112356667	+	44269	9951	DCP2	3568.03	3629.83	3839.1	3420.56	0.871065	-0.199148	0.891454	-0.165767	0.0692713	0.200047
ENSG00000132341	12	131356424	131362223	+	5800	4825	RAN	26562.6	26396.9	28537.4	24256.3	0.868762	-0.202967	0.890118	-0.167931	0.0693199	0.200138
ENSG00000157224	7	90013035	90142716	+	129682	6765	CLDN12	3477.21	3412.14	3700.47	3123.81	0.870635	-0.19986	0.891209	-0.166165	0.0693236	0.200138
ENSG00000172465	X	102883632	102885881	+	2250	1602	TCEAL1	1341.27	1303.1	1438.99	1167.22	0.848741	-0.236603	0.879414	-0.185386	0.0693552	0.200199
ENSG00000124092	20	56071035	56100708	-	29674	8915	CTCFL	2982.39	3303.39	3748.46	2858.32	0.576857	-0.793714	0.833465	-0.262807	0.0693783	0.200236
ENSG00000204882	8	142366600	142377367	-	10768	1515	GPR20	69.1207	69.9118	58.483	81.3405	1.54165	0.624471	1.19712	0.259566	0.0693928	0.200248
ENSG00000180974	11	5905501	5906527	+	1027	1027	OR52E4	0.968948	1.06633	0.101833	2.03082	6.48927	2.69806	1.12354	0.168047	0.0694555	0.200398
ENSG00000232423	1	12998181	13117751	-	119571	3838	PRAMEF6	2.76046	2.63644	2.77052	2.50236	0.406861	-1.29739	0.844735	-0.24343	0.069585	0.200742
ENSG00000189050	17	58029601	58042122	-	12522	3399	RNFT1	748.979	736.686	795.267	678.105	0.815559	-0.294139	0.865239	-0.208829	0.0695963	0.200744
ENSG00000162946	1	231762561	232177018	+	414458	12137	DISC1	630.933	606.817	650.338	563.297	0.83853	-0.254066	0.87464	-0.193239	0.0696196	0.200781
ENSG00000108819	17	48211104	48227991	-	16888	4290	PPP1R9B	5284.75	5180.25	4726.65	5633.85	1.17593	0.233799	1.136	0.183964	0.0696394	0.200786
ENSG00000255633	6	62284008	62284534	+	527	527	MTRNR2L9	19.1828	19.7783	14.0673	25.4893	1.43037	0.516388	1.1909	0.252046	0.0696422	0.200786
ENSG00000174007	3	196433148	196439164	-	6017	2201	CEP19	447.563	434.972	475.089	394.855	0.792487	-0.33554	0.85762	-0.22159	0.0696605	0.200799
ENSG00000172215	3	45982425	45989845	+	7421	3769	CXCR6	356.104	357.448	288.511	426.385	1.45695	0.542949	1.19277	0.254313	0.0696676	0.200799
ENSG00000149782	11	64018995	64036622	+	17628	4964	PLCB3	4432.84	4452.14	4137.02	4767.26	1.16408	0.219192	1.13025	0.176639	0.0696808	0.200807
ENSG00000136243	7	23221446	23240630	+	19185	4159	NUPL2	2843.14	2897.63	3155.44	2639.81	0.859563	-0.218324	0.885044	-0.176179	0.0697133	0.20087
ENSG00000124249	20	43374421	43379675	+	5255	1320	KCNK15	2542.64	2605.58	2507.38	2703.78	1.36074	0.444392	1.18387	0.243511	0.0697643	0.200987
ENSG00000189127	5	79852574	79866307	-	13734	4024	ANKRD34B	55.0203	79.4709	63.8648	95.0769	0.576203	-0.795352	0.833771	-0.262277	0.0697776	0.20099
ENSG00000186442	12	53183469	53189901	-	6433	2322	KRT3	17.7111	9.92345	12.332	7.51491	1.80977	0.855809	1.19888	0.261682	0.0697866	0.20099
ENSG00000072518	11	63606400	63678491	+	72092	6154	MARK2	6110.59	6045.83	5600.38	6491.28	1.14261	0.192337	1.1186	0.16169	0.0698291	0.201083
ENSG00000156030	14	74181825	74256988	-	75164	13484	ELMSAN1	3541.95	3377.26	3550.55	3203.96	0.848934	-0.236276	0.879593	-0.185092	0.0698488	0.201109
ENSG00000114520	3	125165495	125239041	-	73547	2702	SNX4	3927.12	4079.04	4448.44	3709.65	0.859219	-0.218902	0.884885	-0.176438	0.0698928	0.201206
ENSG00000138356	2	201450591	201541787	+	91197	5552	AOX1	806.924	721.855	816.843	626.868	0.703536	-0.507304	0.840374	-0.250897	0.0699522	0.201318
ENSG00000066379	6	30026676	30032686	+	6011	3672	ZNRD1	2029.53	2121.84	1939.16	2304.52	1.2025	0.266042	1.14722	0.198142	0.0699599	0.201318
ENSG00000136982	8	120846216	120868250	-	22035	2603	DSCC1	1575.26	1572.69	1440.38	1704.99	1.19882	0.261613	1.14578	0.196326	0.0699632	0.201318
ENSG00000186205	1	220960101	220987735	+	27635	3994	MARC1	1699.91	1701.29	1936.85	1465.73	0.781796	-0.355136	0.854742	-0.22644	0.0700378	0.201502
ENSG00000112599	6	42152139	42162654	-	10516	1113	GUCA1B	73.0063	62.3773	53.477	71.2775	1.38315	0.46796	1.18628	0.246442	0.0700556	0.201523
ENSG00000196653	3	44754135	44765323	+	11189	3273	ZNF502	1057.53	1037.35	925.517	1149.18	1.2741	0.349475	1.16876	0.22498	0.0701475	0.201734
ENSG00000075239	11	107992243	108018503	+	26261	5584	ACAT1	4110.87	4307.57	3965.76	4649.39	1.22247	0.289795	1.15435	0.207077	0.0701501	0.201734
ENSG00000151164	12	110939460	110969891	+	30432	3178	RAD9B	104.562	102.395	110.688	94.1016	0.813268	-0.298197	0.864552	-0.209975	0.0701716	0.201766
ENSG00000159423	1	19197926	19229275	-	31350	3687	ALDH4A1	1313.62	1326.27	1412.67	1239.86	0.785133	-0.348991	0.855696	-0.22483	0.0702006	0.201819
ENSG00000184293	12	9868456	9885895	-	17440	1721	CLECL1	83.1923	86.8898	73.8567	99.9228	1.35605	0.439405	1.18298	0.242431	0.0702312	0.201876
ENSG00000130234	X	15579156	15620271	-	41116	3926	ACE2	152.449	151.751	116.976	186.525	1.45008	0.536136	1.19184	0.253194	0.0702721	0.201964
ENSG00000155846	5	149109861	149234585	+	124725	12889	PPARGC1B	2254.55	2286.22	1989.31	2583.14	1.24017	0.31054	1.15985	0.213939	0.0703051	0.202028
ENSG00000063587	X	152599613	152625568	+	25956	8148	ZNF275	3899.02	3702.3	3348.84	4055.77	1.19033	0.251367	1.14222	0.19184	0.0703267	0.20206
ENSG00000164010	1	43282795	43310660	+	27866	4631	ERMAP	1894.17	1907.54	2056.73	1758.34	0.831289	-0.266578	0.871623	-0.198224	0.0703445	0.202081
ENSG00000185038	2	234684370	234742069	+	57700	5617	MROH2A	213.468	208.893	260.207	157.579	0.558278	-0.840945	0.834452	-0.261098	0.0703728	0.202132
ENSG00000197872	2	16730727	16847599	-	116873	5448	FAM49A	1316.12	1326.51	1424.47	1228.54	0.824497	-0.278413	0.86885	-0.202821	0.0703923	0.202158
ENSG00000101096	20	50003494	50179370	-	175877	8286	NFATC2	1357.16	1295.14	1112.06	1478.23	1.2361	0.305801	1.1586	0.212381	0.0704118	0.202183
ENSG00000161202	3	183873176	183891398	+	18223	6090	DVL3	14052.4	14019.3	14632.8	13405.8	0.872479	-0.196808	0.892426	-0.164195	0.0704359	0.202222
ENSG00000184635	19	20011722	20046384	+	34663	4888	ZNF93	1532.28	1465.63	1575.65	1355.61	0.822305	-0.282254	0.86802	-0.2042	0.0705308	0.202464
ENSG00000174473	4	172733405	173962710	+	1229306	9241	GALNTL6	25.6175	26.6117	22.8368	30.3866	1.42762	0.513614	1.18989	0.250829	0.0707086	0.202944
ENSG00000166716	15	85291866	85349659	+	57794	8130	ZNF592	4777.05	4575.61	4134.87	5016.34	1.16191	0.216497	1.12895	0.174986	0.0707318	0.20298
ENSG00000205592	12	40787197	40964632	+	177436	26268	MUC19	16.3109	17.0762	11.1047	23.0477	1.83616	0.876691	1.19744	0.259948	0.0707776	0.203061
ENSG00000086159	12	50360977	50370922	+	9946	5129	AQP6	354.933	326.64	404.558	248.722	0.614204	-0.703211	0.83486	-0.260394	0.0707892	0.203061
ENSG00000154727	21	27106881	27144771	+	37891	5429	GABPA	3148.2	3174.24	3442.29	2906.2	0.859633	-0.218207	0.885238	-0.175863	0.0707994	0.203061
ENSG00000154928	3	134316643	134979309	+	662667	6956	EPHB1	438.128	450.738	530.153	371.323	0.688562	-0.538341	0.839226	-0.252869	0.0708102	0.203061
ENSG00000134020	8	22570769	22857513	-	286745	1324	PEBP4	31.1103	31.1083	38.6649	23.5517	0.68628	-0.543131	0.839009	-0.253242	0.0708127	0.203061
ENSG00000106400	7	100860949	100867471	+	6523	5510	ZNHIT1	8235.96	8594.59	7657.92	9531.25	1.25813	0.331284	1.16459	0.219818	0.0708285	0.203069
ENSG00000157653	9	116172334	116191964	+	19631	2290	C9orf43	125.489	120.045	105.427	134.662	1.26174	0.335419	1.1655	0.220947	0.0708367	0.203069
ENSG00000018408	3	149235022	149454501	-	219480	8413	WWTR1	7363.66	7307.48	6648.05	7966.91	1.18431	0.244044	1.13949	0.18839	0.0709373	0.203327
ENSG00000179979	4	1385340	1389780	+	4441	4441	CRIPAK	969.765	945.451	817.681	1073.22	1.3063	0.38549	1.17496	0.232616	0.0709513	0.203336
ENSG00000186188	10	95326422	95364237	+	37816	4060	FFAR4	103.762	111.327	90.8935	131.76	1.36988	0.454054	1.18421	0.243924	0.0709681	0.203354
ENSG00000161133	22	20704868	20745048	-	40181	1592	USP41	17.9231	16.3797	17.3913	15.3681	0.70966	-0.494799	0.841634	-0.248735	0.070981	0.203361
ENSG00000154822	3	16844159	17132086	+	287928	5152	PLCL2	883.896	874.584	748.833	1000.33	1.25795	0.331079	1.16446	0.219658	0.0710328	0.203479
ENSG00000119326	9	111704851	111775809	-	70959	3129	CTNNAL1	3703.06	3472.23	2972.39	3972.06	1.21217	0.27759	1.15046	0.20221	0.0711883	0.203894
ENSG00000144713	3	12875984	12883087	-	7104	3720	RPL32	122293	132027	121827	142228	1.28358	0.360174	1.17037	0.226967	0.0712178	0.203948
ENSG00000188610	1	120837756	120855681	+	17926	3012	FAM72B	346.536	328.15	287.66	368.64	1.23609	0.305781	1.1583	0.21201	0.0712306	0.203951
ENSG00000171201	4	71235810	71255961	+	20152	1436	SMR3B	3.62718	3.34551	2.75627	3.93474	2.50542	1.32505	1.18035	0.239211	0.0712431	0.203951
ENSG00000156983	3	9773413	9789702	+	16290	5477	BRPF1	2752.72	2777.68	2598.01	2957.35	1.1378	0.186251	1.11558	0.157795	0.0712659	0.203951
ENSG00000139675	13	53191605	53217919	+	26315	2365	HNRNPA1L2	739.688	708.808	746.446	671.17	0.867506	-0.205055	0.889643	-0.168701	0.0712664	0.203951
ENSG00000062485	12	56665483	56694176	-	28694	6402	CS	14509.4	14620.8	15155.5	14086	0.875862	-0.191225	0.894545	-0.160775	0.0712729	0.203951
ENSG00000204814	9	44867571	44870528	+	2958	997	RP11-160N1.10	34.4449	34.6848	24.6963	44.6733	2.09152	1.06455	1.19162	0.252926	0.0712828	0.203951
ENSG00000270106	1	231664399	231954990	+	290592	3557	TSNAX-DISC1	4.08632	4.27706	5.36348	3.19065	0.647082	-0.627979	0.836478	-0.257601	0.0713482	0.204108
ENSG00000197301	12	66245120	66275947	-	30828	6033	RP11-366L20.2	306.792	292.504	354.203	230.804	0.670195	-0.577348	0.837956	-0.255054	0.0713597	0.20411
ENSG00000221870	X	144908928	144911368	+	2441	2441	TMEM257	3.4202	3.81978	2.45684	5.18272	1.93867	0.955065	1.19498	0.256982	0.071413	0.204232
ENSG00000149547	11	125439112	125454575	+	15464	3551	EI24	12599.9	12675.1	11485.4	13864.7	1.18954	0.250398	1.14161	0.19107	0.0714372	0.204244
ENSG00000125508	20	62172163	62178857	-	6695	1516	SRMS	164.243	175.933	160.12	191.747	1.54631	0.628829	1.19544	0.257538	0.0714386	0.204244
ENSG00000181786	19	8807751	8809172	-	1422	1422	ACTL9	0.939614	0.900778	1.6271	0.174452	0.326351	-1.6155	0.857763	-0.221348	0.0715044	0.204402
ENSG00000183654	5	16067248	16180871	-	113624	1861	MARCH11	44.2161	42.345	65.1081	19.5818	0.407279	-1.29591	0.846491	-0.240433	0.0715471	0.204494
ENSG00000173679	9	125423845	125424927	+	1083	1083	OR1L1	0.57841	1.04193	1.78942	0.294434	0.367407	-1.44455	0.851738	-0.231519	0.0716117	0.204648
ENSG00000115963	2	151324709	151395525	-	70817	3594	RND3	5782.96	5745.24	6668.41	4822.07	0.795778	-0.329562	0.859199	-0.218935	0.0716316	0.204674
ENSG00000186777	4	264464	299110	-	34647	2193	ZNF732	138.025	131.377	107.537	155.217	1.45966	0.54563	1.19139	0.252647	0.0716448	0.204681
ENSG00000179041	8	67341263	67342966	+	1704	1704	RRS1	2970.78	2966.25	2812.8	3119.7	1.17353	0.230852	1.13444	0.181985	0.0717131	0.204831
ENSG00000109667	4	9772777	10056560	-	283784	6614	SLC2A9	530.852	535.179	488.543	581.814	1.24922	0.321027	1.16188	0.216456	0.0717203	0.204831
ENSG00000163814	3	45123770	45187914	-	64145	6507	CDCP1	4824.22	4830.69	3978.6	5682.78	1.23442	0.30383	1.15762	0.211162	0.0717294	0.204831
ENSG00000019485	11	45115564	45247734	+	132171	5527	PRDM11	788.184	794.471	873.804	715.139	0.817831	-0.290125	0.86661	-0.206545	0.0717477	0.204853
ENSG00000162520	1	33145507	33169197	-	23691	3941	SYNC	487.054	454.113	428.28	479.945	0.751517	-0.412122	0.848555	-0.236919	0.0718975	0.20525
ENSG00000003756	3	50126341	50156454	+	30114	10368	RBM5	12057.3	12084.5	13194.3	10974.8	0.821885	-0.282992	0.868179	-0.203935	0.0719107	0.205257
ENSG00000185739	16	4239375	4292081	-	52707	5702	SRL	61.4688	57.1223	64.4093	49.8353	0.74725	-0.420338	0.847768	-0.238259	0.0719269	0.205273
ENSG00000182583	X	7810303	7812184	+	1882	967	VCX	26.6206	26.6998	33.7137	19.686	0.505403	-0.984493	0.837862	-0.255215	0.0719405	0.205281
ENSG00000218357	22	47857048	47882860	-	25813	1090	LL22NC03-75H12.2	13.1931	16.8348	19.4201	14.2495	0.500227	-0.999344	0.838199	-0.254636	0.0719578	0.2053
ENSG00000162923	1	224572845	224624735	-	51891	10481	WDR26	11965.6	12096.6	12516.3	11676.9	0.894819	-0.160332	0.906872	-0.14103	0.0719717	0.205309
ENSG00000124103	20	55092243	55101198	+	8956	1137	FAM209A	27.178	27.692	23.6683	31.7157	1.42155	0.507468	1.18848	0.249123	0.0719897	0.205314
ENSG00000204634	2	101624079	101869328	-	245250	6030	TBC1D8	3999.15	3739.22	3255.67	4222.78	1.28187	0.358254	1.16965	0.226076	0.0719948	0.205314
ENSG00000182580	3	184279572	184300197	+	20626	4532	EPHB3	4640.05	4805.46	4132.59	5478.33	1.31785	0.398183	1.17639	0.234372	0.0720207	0.20534
ENSG00000124019	2	225243415	225266802	-	23388	3541	FAM124B	68.0273	83.0052	57.4724	108.538	1.26007	0.333499	1.16459	0.219818	0.0720255	0.20534
ENSG00000237763	1	104197912	104207173	+	9262	2502	AMY1A	31.2857	55.3883	17.8682	92.9084	0.562107	-0.831083	0.835667	-0.259	0.072049	0.205357
ENSG00000196932	10	63166401	63213208	-	46808	6907	TMEM26	298.544	275.724	315.052	236.395	0.736991	-0.440281	0.846043	-0.241198	0.0720527	0.205357
ENSG00000143486	1	206744620	206785904	-	41285	2882	EIF2D	5617.72	5700.82	6388.79	5012.85	0.833258	-0.263165	0.872826	-0.196234	0.0721158	0.205506
ENSG00000138780	4	106629935	106768885	+	138951	6203	GSTCD	929.023	897.945	966.714	829.176	0.811393	-0.301527	0.864396	-0.210235	0.0721399	0.205544
ENSG00000128272	22	39915700	39918691	+	2992	2515	ATF4	26336.1	26795.6	25090.4	28500.8	1.15252	0.20479	1.12379	0.168372	0.0721617	0.205575
ENSG00000149115	11	57067112	57092426	-	25315	7149	TNKS1BP1	14925.4	15282.8	13949.5	16616.1	1.17493	0.232577	1.13498	0.182663	0.0722891	0.205908
ENSG00000224982	12	120031264	120079363	+	48100	1638	TMEM233	47.0327	44.4078	54.0098	34.8057	0.68439	-0.547109	0.839671	-0.252104	0.0723398	0.206022
ENSG00000165794	14	21467414	21470030	+	2617	1575	SLC39A2	45.3933	49.5641	34.0407	65.0876	1.68588	0.753504	1.19666	0.259011	0.0723641	0.20606
ENSG00000090447	16	4307187	4323076	-	15890	7867	TFAP4	1754.51	1712.34	1857.5	1567.18	0.857863	-0.221181	0.884533	-0.177012	0.0723921	0.206109
ENSG00000167769	19	6306153	6333640	-	27488	1445	ACER1	5.57203	5.29099	4.20351	6.37847	1.57999	0.659911	1.19544	0.257547	0.0724042	0.206113
ENSG00000151006	16	31094746	31100949	-	6204	5501	PRSS53	225.822	220.296	242.053	198.539	0.747443	-0.419965	0.848006	-0.237854	0.0724185	0.206123
ENSG00000215346	8	10983980	10987745	-	3766	2179	AF131215.5	4.85969	5.03012	5.5262	4.53405	0.581546	-0.782034	0.835712	-0.258922	0.0724302	0.206126
ENSG00000135842	1	184759858	184943682	-	183825	8372	FAM129A	2234.8	2262.9	1802.63	2723.18	1.33836	0.420471	1.17929	0.237919	0.0724411	0.206126
ENSG00000267893	17	70036164	70036872	+	709	709	AC007461.1	12.3292	12.7446	16.8831	8.60606	0.53287	-0.908145	0.836895	-0.256881	0.0724763	0.206196
ENSG00000150275	10	55562531	57387702	-	1825172	14967	PCDH15	86.9336	97.5487	126.398	68.6993	0.542767	-0.881596	0.836549	-0.257477	0.0725156	0.206277
ENSG00000096395	6	33762450	33771788	-	9339	566	MLN	2.55783	2.61713	3.39403	1.84022	0.53249	-0.909174	0.837044	-0.256625	0.0726431	0.206604
ENSG00000170632	7	102715328	102740205	+	24878	4574	ARMC10	5209.29	5119.01	4689.5	5548.51	1.16093	0.215285	1.12811	0.173911	0.0726519	0.206604
ENSG00000165055	7	128116783	128146656	+	29874	6749	METTL2B	2765.23	2706.37	2490.13	2922.62	1.14313	0.192988	1.1185	0.16156	0.0726953	0.206696
ENSG00000160282	21	47556176	47575481	-	19306	3316	FTCD	196.057	203.894	261.407	146.381	0.680534	-0.555261	0.839539	-0.25233	0.0727075	0.2067
ENSG00000183826	6	38136227	38607924	-	471698	9451	BTBD9	1773.24	1831.39	1971.25	1691.53	0.864173	-0.210608	0.887972	-0.171414	0.0727486	0.206786
ENSG00000156500	X	133930819	133988640	+	57822	6450	FAM122C	434.5	427.561	363.652	491.469	1.23129	0.300173	1.15629	0.209507	0.072805	0.206916
ENSG00000188992	21	15481134	15583166	-	102033	1698	LIPI	7.86173	8.52065	11.2865	5.75475	0.687303	-0.540982	0.840255	-0.251101	0.0729344	0.207253
ENSG00000179751	19	39693471	39694906	-	1436	573	SYCN	0.809423	0.863974	1.36898	0.358967	0.372517	-1.42462	0.852249	-0.230653	0.0729586	0.207291
ENSG00000119487	9	128199672	128469513	-	269842	6741	MAPKAP1	7449.93	7489.8	7192.11	7787.5	1.11652	0.159013	1.10191	0.140005	0.0730685	0.207536
ENSG00000187672	3	55542336	56502391	-	960056	7933	ERC2	138.3	128.953	151.65	106.255	0.727892	-0.458205	0.845083	-0.242835	0.0730703	0.207536
ENSG00000111670	12	102139275	102224716	-	85442	9620	GNPTAB	4593.43	4539.5	4724.68	4354.32	0.848146	-0.237615	0.879755	-0.184826	0.0730772	0.207536
ENSG00000100077	22	25960816	26125261	+	164446	9153	ADRBK2	2549.58	2520.67	2177.01	2864.34	1.2318	0.300773	1.15635	0.209577	0.0731009	0.207572
ENSG00000133800	11	10578513	10633236	-	54724	3515	LYVE1	513.282	434.165	496.175	372.156	0.714272	-0.485455	0.843289	-0.245901	0.0731879	0.207788
ENSG00000145358	4	101107027	101111939	-	4913	2994	DDIT4L	895.183	940.913	1117.06	764.77	0.672908	-0.57152	0.839217	-0.252885	0.0732129	0.207829
ENSG00000178385	2	208693027	208890284	-	197258	4656	PLEKHM3	304.459	305.059	338.873	271.245	0.767628	-0.38152	0.852403	-0.230393	0.0732403	0.207846
ENSG00000066279	1	197053258	197115824	-	62567	10887	ASPM	3990.28	4071.94	4347.53	3796.34	0.804204	-0.314366	0.862285	-0.213764	0.0732505	0.207846
ENSG00000166167	10	103113820	103317078	+	203259	6583	BTRC	2373.37	2369.44	2495.12	2243.75	0.897011	-0.156802	0.908482	-0.13847	0.0732542	0.207846
ENSG00000166444	11	8714898	8932498	-	217601	14267	ST5	6732.41	6694.08	7027.97	6360.19	0.850297	-0.233962	0.880831	-0.183063	0.0732622	0.207846
ENSG00000136152	13	46039060	46110765	+	71706	4993	COG3	2916.74	3015.69	3292.05	2739.33	0.870922	-0.199385	0.89185	-0.165127	0.073291	0.207897
ENSG00000163882	3	184079506	184086384	+	6879	3146	POLR2H	9191.75	9590.54	8739.96	10441.1	1.20175	0.265132	1.14601	0.196619	0.0733101	0.20792
ENSG00000064313	8	120743015	120845103	-	102089	6547	TAF2	5163.81	4942.27	4304.26	5580.28	1.23972	0.310019	1.15861	0.212398	0.0733454	0.207989
ENSG00000120438	6	160199530	160210781	-	11252	4929	TCP1	14720.1	15011	15832.6	14189.3	0.884685	-0.176765	0.900248	-0.151606	0.0733674	0.208006
ENSG00000154478	10	125425871	125454123	+	28253	7514	GPR26	5.14457	8.77695	7.00885	10.5451	2.12	1.08407	1.18835	0.248954	0.0733731	0.208006
ENSG00000134532	12	23682440	24103966	-	421527	8879	SOX5	1059.57	1084.57	1280.77	888.367	0.752005	-0.411186	0.849257	-0.235727	0.0734177	0.208102
ENSG00000197136	11	65383244	65404910	+	21667	7972	PCNXL3	8134.63	8047.42	7506.6	8588.25	1.15063	0.202423	1.12255	0.166784	0.0735294	0.208388
ENSG00000167434	17	58227297	58248260	+	20964	2424	CA4	42.3496	40.0127	28.8663	51.1591	1.6434	0.716681	1.19528	0.257348	0.0735442	0.208399
ENSG00000070269	14	56955072	57117324	+	162253	8077	TMEM260	3223.07	3146.54	3429.97	2863.11	0.833251	-0.263177	0.873126	-0.195738	0.073597	0.208504
ENSG00000236320	17	33875144	33885117	-	9974	2889	SLFN14	4.43899	3.87336	4.77145	2.97527	0.652051	-0.616942	0.838118	-0.254775	0.0736031	0.208504
ENSG00000105143	19	15060846	15133802	-	72957	7646	SLC1A6	16.0178	13.6261	17.4879	9.76424	0.591352	-0.75791	0.836542	-0.25749	0.0736192	0.208519
ENSG00000131849	19	58944181	58951589	-	7409	3404	ZNF132	472.589	480.955	441.793	520.116	1.2557	0.328495	1.16282	0.217628	0.0736717	0.20863
ENSG00000197619	19	52494585	52511483	-	16899	4871	ZNF615	782.435	748.185	802.941	693.429	0.843967	-0.244742	0.877884	-0.187898	0.0736801	0.20863
ENSG00000100399	22	41625517	41636938	-	11422	2596	CHADL	194.722	199.982	180.497	219.467	1.27421	0.3496	1.16722	0.223072	0.0736992	0.208653
ENSG00000127554	16	2034208	2037750	+	3543	2687	GFER	1685.93	1701.59	1564.41	1838.77	1.18351	0.243066	1.13849	0.187128	0.0737488	0.208762
ENSG00000112584	6	170599791	170716153	+	116363	6029	FAM120B	3075.23	3093.18	3277.7	2908.67	0.901738	-0.14922	0.911859	-0.133118	0.0737724	0.208798
ENSG00000070182	14	65213002	65346601	-	133600	14771	SPTB	636.647	569.561	674.937	464.184	0.706422	-0.501399	0.842648	-0.246999	0.0737936	0.208828
ENSG00000152763	1	67278568	67390570	-	112003	6700	WDR78	815.906	829.521	925.06	733.981	0.812598	-0.299387	0.865252	-0.208807	0.0738479	0.20893
ENSG00000065485	3	122785909	122944074	+	158166	4030	PDIA5	4460.65	4687.54	4246.58	5128.5	1.22281	0.290198	1.15326	0.20572	0.0738584	0.20893
ENSG00000267545	19	45683080	45705702	+	22623	550	AC005779.2	6.81296	7.03164	8.49542	5.56786	0.66786	-0.582382	0.839225	-0.252871	0.0738625	0.20893
ENSG00000174748	3	23958036	23965183	+	7148	6528	RPL15	112796	116956	112535	121378	1.19151	0.252787	1.14182	0.19134	0.0738896	0.208976
ENSG00000152433	19	57874845	57890933	+	16089	3568	ZNF547	341.578	329.899	286.218	373.579	1.24409	0.315092	1.15964	0.213672	0.0739232	0.20904
ENSG00000223638	19	56270380	56274541	+	4162	1035	RFPL4A	5.80482	10.3541	17.5404	3.16775	0.495563	-1.01286	0.840153	-0.251275	0.0739389	0.209053
ENSG00000198482	19	53030905	53067717	+	36813	5008	ZNF808	887.897	830.704	734.95	926.458	1.17793	0.236258	1.13599	0.183949	0.0739705	0.209112
ENSG00000197658	11	62847412	62911693	-	64282	2489	SLC22A24	0.805022	0.757933	1.35949	0.156378	0.265744	-1.91189	0.870293	-0.200427	0.0739958	0.209153
ENSG00000108342	17	38171614	38174066	+	2453	2220	CSF3	10.6162	10.7677	7.98113	13.5542	1.74522	0.803405	1.19472	0.256675	0.0741083	0.20944
ENSG00000106004	7	27180671	27183287	-	2617	1707	HOXA5	399.262	440.001	340.005	539.997	1.63141	0.706118	1.19456	0.256479	0.0741887	0.209636
ENSG00000161847	19	10426888	10444316	-	17429	4892	RAVER1	2105.7	2091.5	2293.59	1889.42	0.784356	-0.350419	0.856799	-0.222971	0.0742511	0.209726
ENSG00000115159	2	157291802	157470247	+	178446	7155	GPD2	7969.11	8148.59	7389.08	8908.1	1.2177	0.284163	1.15145	0.203449	0.0742599	0.209726
ENSG00000176635	22	30476163	30573064	+	96902	2575	HORMAD2	5.71681	5.9322	7.49204	4.37236	0.590584	-0.759786	0.836993	-0.256713	0.0742618	0.209726
ENSG00000188786	1	38275239	38325292	-	50054	8024	MTF1	2718.84	2766.55	2946.67	2586.43	0.829683	-0.269369	0.871786	-0.197954	0.0742644	0.209726
ENSG00000167186	16	19078921	19091417	+	12497	4120	COQ7	2305.65	2274.24	2120.9	2427.58	1.14439	0.194575	1.11898	0.162185	0.0743389	0.209892
ENSG00000101306	20	30407111	30422492	+	15382	2976	MYLK2	104.669	97.0228	109.411	84.6341	0.740758	-0.432925	0.847644	-0.23847	0.074345	0.209892
ENSG00000136918	9	127615755	127620160	+	4406	1252	WDR38	207.239	216.38	258.69	174.07	0.585586	-0.772047	0.837088	-0.256549	0.0743776	0.209953
ENSG00000187951	15	30916697	31065196	+	148500	9184	ARHGAP11B	1282.88	1236.97	1083.28	1390.67	1.24543	0.316639	1.15983	0.213909	0.0744011	0.209989
ENSG00000269190	19	39432044	39466550	-	34507	4957	FBXO17	1849.59	1804.72	2204.58	1404.87	0.728533	-0.456934	0.84583	-0.24156	0.0745269	0.210313
ENSG00000169714	3	128888327	128902765	-	14439	1927	CNBP	36971.2	38162.2	36821.6	39502.8	1.11644	0.158906	1.10172	0.139753	0.0746512	0.210632
ENSG00000172046	3	49145479	49158371	-	12893	5731	USP19	7510.6	7673.43	8237.15	7109.7	0.879571	-0.185127	0.897166	-0.156553	0.0746996	0.210736
ENSG00000068976	11	64513861	64527769	-	13909	4981	PYGM	182.934	181.897	148.542	215.252	1.36434	0.448202	1.18124	0.240308	0.0747098	0.210736
ENSG00000107643	10	49514698	49647403	+	132706	9613	MAPK8	3732.02	3734.46	3954.89	3514.03	0.878491	-0.186901	0.896509	-0.15761	0.0747414	0.210794
ENSG00000139445	12	109715784	109747025	-	31242	3471	FOXN4	192.571	170.513	212.875	128.15	0.579148	-0.787996	0.837418	-0.255981	0.0747731	0.210852
ENSG00000164062	3	49711435	49721396	+	9962	4669	APEH	9720.88	10216	9573.4	10858.6	1.1723	0.229343	1.13324	0.180457	0.0747886	0.210865
ENSG00000215568	22	17442826	17489112	-	46287	3747	GAB4	41.6403	45.1885	67.8713	22.5058	0.418132	-1.25797	0.848131	-0.237641	0.0748405	0.21098
ENSG00000142347	19	8585674	8642461	-	56788	8550	MYO1F	1851.94	1861.5	1589.67	2133.32	1.2944	0.372285	1.17083	0.227526	0.0748654	0.211019
ENSG00000164520	6	150204511	150219238	-	14728	3004	RAET1E	29.342	25.3475	28.3005	22.3945	0.689365	-0.536661	0.841473	-0.24901	0.0748806	0.211031
ENSG00000079819	6	131160487	131384462	-	223976	10247	EPB41L2	8360.36	8089.43	9298.65	6880.21	0.785087	-0.349075	0.857198	-0.222299	0.0749008	0.211057
ENSG00000110675	11	107461817	107537505	+	75689	5856	ELMOD1	15.2016	15.6543	19.776	11.5327	0.646495	-0.62929	0.838639	-0.253878	0.0749232	0.211079
ENSG00000107611	10	16865963	17171830	-	305868	13168	CUBN	287.683	229.776	270.767	188.785	0.739775	-0.434841	0.847729	-0.238325	0.0749308	0.211079
ENSG00000115325	2	74776153	74784681	+	8529	3049	DOK1	1775.07	1831.67	1666.54	1996.79	1.18996	0.250913	1.14092	0.190203	0.0749802	0.211188
ENSG00000100024	22	24863206	24924358	+	61153	7059	UPB1	19.3765	20.1631	24.4133	15.913	0.6826	-0.550888	0.840977	-0.249861	0.0750382	0.21132
ENSG00000116685	1	11979648	11986485	-	6838	3281	KIAA2013	7814.33	8075.5	7762.55	8388.46	1.13893	0.187677	1.11576	0.15802	0.0750588	0.211347
ENSG00000127084	9	95709733	95798518	+	88786	6055	FGD3	937.303	934.403	849.102	1019.7	1.20125	0.264531	1.14533	0.195765	0.075121	0.211491
ENSG00000129003	15	62144588	62352672	-	208085	16791	VPS13C	5234.26	5093.77	5435.7	4751.84	0.817739	-0.290289	0.867398	-0.205234	0.0751526	0.211549
ENSG00000143536	1	152381719	152386739	-	5021	1902	CRNN	30.2007	75.4745	138.287	12.6623	0.460106	-1.11996	0.844075	-0.244557	0.0752069	0.211666
ENSG00000240771	12	58003963	58013162	+	9200	3362	ARHGEF25	2172.73	2146.49	2393.63	1899.36	0.762503	-0.391186	0.852024	-0.231034	0.0752162	0.211666
ENSG00000112539	6	165693153	165723096	-	29944	2725	C6orf118	141.526	136.406	161.689	111.124	0.603762	-0.727948	0.837707	-0.255482	0.0752309	0.211676
ENSG00000130147	2	235860617	235964358	+	103742	7129	SH3BP4	7433.57	7457.7	8421.71	6493.69	0.811475	-0.301381	0.865224	-0.208855	0.0752569	0.211718
ENSG00000158480	20	48519928	48532080	-	12153	4305	SPATA2	1713.23	1705.54	1820.7	1590.38	0.878339	-0.18715	0.896473	-0.157668	0.0752915	0.211774
ENSG00000137821	15	71145578	71342414	+	196837	6409	LRRC49	759.928	724.719	808.851	640.587	0.819156	-0.287791	0.86795	-0.204316	0.0753054	0.211774
ENSG00000118620	19	21203426	21242856	+	39431	6845	ZNF430	1054.23	1048.78	1137.08	960.488	0.852871	-0.2296	0.88243	-0.180447	0.07531	0.211774
ENSG00000256188	12	11285557	11287243	-	1687	1687	TAS2R30	3.8084	3.80282	4.47057	3.13508	0.669068	-0.579775	0.840141	-0.251297	0.0753399	0.211827
ENSG00000130287	19	19322782	19363042	+	40261	6905	NCAN	19.1986	15.2247	20.593	9.85641	0.596869	-0.744514	0.837782	-0.255353	0.0753965	0.211955
ENSG00000109606	4	24519064	24586173	-	67110	8162	DHX15	13744.7	13662.8	12958.5	14367.1	1.13535	0.183135	1.11359	0.155224	0.0754715	0.212135
ENSG00000204498	6	31514647	31526606	+	11960	1779	NFKBIL1	2885.24	3011.89	2799.18	3224.61	1.18978	0.250692	1.14072	0.18995	0.0755011	0.212187
ENSG00000180089	19	55738007	55741647	-	3641	3641	TMEM86B	439.336	429.566	337.626	521.506	1.33174	0.41331	1.17662	0.234651	0.0755356	0.212249
ENSG00000197870	12	11418857	11422739	-	3883	1387	PRB3	17.3077	13.9652	17.9844	9.94605	0.60287	-0.730081	0.837912	-0.25513	0.0755452	0.212249
ENSG00000160223	21	45642874	45660849	-	17976	8110	ICOSLG	2147.94	2106.05	1898.34	2313.77	1.17595	0.233832	1.13476	0.182388	0.0755589	0.212256
ENSG00000130300	19	17462257	17488159	-	25903	2305	PLVAP	2718.77	2734.7	2301.15	3168.24	1.33584	0.417752	1.17717	0.235328	0.0755769	0.212276
ENSG00000183840	2	133174147	133404132	+	229986	3343	GPR39	791.028	824.322	623.684	1024.96	1.3479	0.430714	1.17874	0.237247	0.0756179	0.21236
ENSG00000182973	3	32726637	32815367	+	88731	5294	CNOT10	3329.61	3336.95	3103.71	3570.18	1.12476	0.169621	1.10705	0.146721	0.0757366	0.212662
ENSG00000160799	3	46963216	47023500	-	60285	4754	CCDC12	3938.1	4058.18	3757.4	4358.97	1.21251	0.277998	1.14922	0.20065	0.0757939	0.212789
ENSG00000103855	15	73976307	74006859	+	30553	5542	CD276	7140.69	6842.71	6368.58	7316.84	1.17012	0.226655	1.13202	0.178899	0.075804	0.212789
ENSG00000110871	12	120941077	120972237	-	31161	2523	COQ5	2668.52	2681.93	2969.99	2393.86	0.858607	-0.21993	0.885421	-0.175565	0.0758288	0.212827
ENSG00000165259	X	83572882	83757487	-	184606	6895	HDX	444.469	449.059	488.621	409.497	0.821391	-0.283858	0.868904	-0.202732	0.0758492	0.212853
ENSG00000166135	10	102288829	102319755	+	30927	13950	HIF1AN	5365.11	5410.11	5727.47	5092.74	0.887008	-0.172981	0.901966	-0.148855	0.0758785	0.212887
ENSG00000132518	17	7905912	7923657	+	17746	4040	GUCY2D	60.1309	63.1879	55.5497	70.8261	1.39217	0.477335	1.18334	0.242863	0.0758835	0.212887
ENSG00000110048	11	59341871	59383617	-	41747	5492	OSBP	6768.63	6762.73	6329.77	7195.68	1.12237	0.166547	1.10549	0.144689	0.0759936	0.213141
ENSG00000105472	19	51226586	51228974	+	2389	1468	CLEC11A	3308.89	3154.08	2693.78	3614.37	1.35235	0.435472	1.17907	0.237653	0.0759961	0.213141
ENSG00000162076	16	2933187	2949383	+	16197	1365	FLYWCH2	2245.65	2291.06	2057.13	2524.99	1.19731	0.259792	1.14359	0.193565	0.0760364	0.213222
ENSG00000105618	19	54618837	54635140	+	16304	2616	PRPF31	5828.34	5832.56	5286.22	6378.9	1.19942	0.262337	1.14439	0.194584	0.0760476	0.213223
ENSG00000188032	19	14192431	14196687	-	4257	1540	C19orf67	21.9009	24.565	31.4424	17.6876	0.641832	-0.639732	0.839148	-0.253002	0.0760926	0.213279
ENSG00000154582	8	74851404	74884522	-	33119	4934	TCEB1	5467.32	5286.66	4691.01	5882.3	1.20951	0.274419	1.14808	0.199222	0.0760951	0.213279
ENSG00000144285	2	166845670	166984523	-	138854	8999	SCN1A	28.558	27.185	27.1227	27.2472	1.84126	0.880692	1.19149	0.252769	0.076101	0.213279
ENSG00000204446	9	89763559	89774471	+	10913	3239	C9orf170	55.4893	55.9747	47.4748	64.4746	1.28799	0.365117	1.16899	0.225266	0.0761488	0.213381
ENSG00000181856	17	7184986	7191576	+	6591	4046	SLC2A4	161.09	164.838	137.166	192.511	1.4182	0.504064	1.1853	0.245252	0.0761629	0.21339
ENSG00000144649	3	43020759	43101703	+	80945	4411	FAM198A	546.863	575.772	676.107	475.437	0.737426	-0.43943	0.847885	-0.238059	0.0761889	0.213431
ENSG00000196409	9	40760700	40836415	-	75716	4424	ZNF658	326.44	307.599	275.639	339.559	1.18118	0.240229	1.13693	0.185145	0.0762317	0.21352
ENSG00000155868	5	156564423	156586030	-	21608	2913	MED7	1242.58	1275.39	1219.48	1331.3	1.13407	0.18151	1.11273	0.154107	0.0762965	0.21367
ENSG00000270188	1	238107024	238108575	-	1552	1552	MTRNR2L11	1.33506	1.5484	1.21077	1.88604	1.89369	0.921202	1.19028	0.251303	0.0763486	0.213785
ENSG00000183128	10	105232561	105238997	-	6437	1652	CALHM3	133.571	150.638	133.038	168.238	1.63567	0.709879	1.1925	0.253985	0.0764241	0.213965
ENSG00000152672	2	71035775	71047732	-	11958	2475	CLEC4F	124.458	129.065	153.811	104.32	0.628454	-0.670121	0.83892	-0.253395	0.076437	0.21397
ENSG00000198961	5	108670410	108745695	-	75286	5222	PJA2	7303.42	7577.3	8501.84	6652.75	0.813975	-0.296943	0.866381	-0.206926	0.0764508	0.213977
ENSG00000117713	1	27022524	27108595	+	86072	9246	ARID1A	11191.8	11093.9	11961.1	10226.6	0.851442	-0.232019	0.88191	-0.181297	0.0764709	0.214002
ENSG00000171053	11	125616188	125619762	+	3575	2348	PATE1	0.929286	0.626258	1.05726	0.195251	0.375208	-1.41424	0.855011	-0.225985	0.0765388	0.214161
ENSG00000186889	2	62727356	62739029	-	11674	2982	TMEM17	318.374	310.172	345.207	275.136	0.819412	-0.28734	0.86835	-0.203652	0.0766088	0.214326
ENSG00000173627	1	183615541	183622451	-	6911	2651	APOBEC4	43.4461	47.4479	78.7974	16.0984	0.477519	-1.06637	0.843721	-0.245163	0.0766261	0.214343
ENSG00000037241	5	172385732	172396774	+	11043	1164	RPL26L1	2364	2439.07	2231.18	2646.96	1.18334	0.242866	1.13776	0.186196	0.0766822	0.214468
ENSG00000198517	7	1570350	1582679	+	12330	4458	MAFK	1197.66	1204.96	1282.15	1127.77	0.79948	-0.322866	0.861781	-0.214607	0.0767199	0.214542
ENSG00000109971	11	122928197	122933938	-	5742	4849	HSPA8	104694	107718	96654.2	118781	1.22328	0.290753	1.15249	0.204753	0.0767599	0.214608
ENSG00000220008	19	2289774	2308156	-	18383	2332	LINGO3	23.1352	24.3761	24.7823	23.9699	0.661377	-0.596456	0.840473	-0.250727	0.0767658	0.214608
ENSG00000172766	13	41885341	41951166	+	65826	5867	NAA16	1369.33	1374.84	1512.47	1237.21	0.830108	-0.268629	0.872499	-0.196775	0.0768386	0.21478
ENSG00000260861	20	1520790	1600655	-	79866	1283	RP4-576H24.4	1.10844	1.19818	0.777764	1.61859	1.92877	0.947684	1.18901	0.249761	0.076853	0.21479
ENSG00000016864	3	52728505	52740048	-	11544	3783	GLT8D1	5501.26	5569.16	5977.9	5160.41	0.889055	-0.169656	0.903382	-0.146592	0.0768838	0.214844
ENSG00000088305	20	31350191	31397162	+	46972	4630	DNMT3B	1341.17	1274.04	1378.33	1169.75	0.798458	-0.324712	0.861527	-0.215033	0.0768961	0.214847
ENSG00000197093	7	99756867	99766373	-	9507	3397	GAL3ST4	1284.27	1305.02	1128.89	1481.14	1.23291	0.302067	1.15538	0.208361	0.0769373	0.214904
ENSG00000182150	9	98637983	98776842	+	138860	10341	ERCC6L2	1184.81	1155.67	1059.25	1252.1	1.15525	0.208203	1.12447	0.16924	0.0769388	0.214904
ENSG00000151576	3	113724680	113807269	+	82590	8054	QTRTD1	3397.98	3375.24	3526.17	3224.31	0.860501	-0.216751	0.886587	-0.173666	0.0770758	0.215223
ENSG00000152076	2	130896860	130902707	-	5848	4487	CCDC74B	437.619	431.915	504.047	359.782	0.709157	-0.495823	0.84455	-0.243746	0.0770794	0.215223
ENSG00000118160	19	47931274	47975425	-	44152	5546	SLC8A2	43.384	46.5269	59.4225	33.6312	0.63702	-0.650589	0.839577	-0.252265	0.0770867	0.215223
ENSG00000214226	17	54869274	54916134	-	46861	2410	C17orf67	286.82	275.808	245.226	306.389	1.23813	0.30816	1.15682	0.21017	0.077101	0.215232
ENSG00000198315	6	28109688	28127250	+	17563	7565	ZKSCAN8	4826.41	4767.26	4977.99	4556.53	0.843658	-0.245269	0.878354	-0.187126	0.0771246	0.215266
ENSG00000148303	9	136215069	136218281	+	3213	2242	RPL7A	122361	125404	117724	133083	1.21354	0.279221	1.14917	0.200598	0.0771369	0.215269
ENSG00000112742	6	80713604	80752244	+	38641	4579	TTK	2765.08	2800.19	3056.41	2543.97	0.810799	-0.302585	0.865478	-0.20843	0.0771583	0.215297
ENSG00000204464	1	15490840	15497813	-	6974	559	C1orf195	2.49352	2.48697	2.11469	2.85924	2.08985	1.0634	1.18463	0.244441	0.0772497	0.215521
ENSG00000115295	2	29320571	29412509	+	91939	7775	CLIP4	2117.96	2141.86	2417.92	1865.81	0.807925	-0.307707	0.864561	-0.20996	0.077269	0.215543
ENSG00000005513	16	1031808	1036979	+	5172	4432	SOX8	29.7149	29.9279	25.6273	34.2285	1.36596	0.449919	1.17985	0.238597	0.0773266	0.215651
ENSG00000012817	Y	21865751	21906825	-	41075	9463	KDM5D	1.68118	1.74628	1.97689	1.51567	0.631182	-0.663873	0.839549	-0.252314	0.0773301	0.215651
ENSG00000107890	10	27280843	27389421	-	108579	8241	ANKRD26	1357.39	1360.59	1452.25	1268.92	0.834933	-0.260268	0.874615	-0.19328	0.0775049	0.216107
ENSG00000188647	9	72324438	72374875	-	50438	12200	PTAR1	4312.67	4232.69	3735.55	4729.83	1.21482	0.280739	1.14948	0.200983	0.0775622	0.216235
ENSG00000175077	3	186915274	186919253	+	3980	2217	RTP1	3.51803	4.54585	4.45298	4.63871	0.526981	-0.924177	0.841128	-0.249603	0.0775772	0.216246
ENSG00000080572	X	106449862	106487473	+	37612	1931	PIH1D3	17.2222	16.9055	22.3734	11.4375	0.54436	-0.877367	0.840369	-0.250905	0.0776264	0.216351
ENSG00000177051	19	46213887	46234162	-	20276	3535	FBXO46	3205.72	3180.83	3478.24	2883.43	0.838445	-0.254211	0.876145	-0.190759	0.0776852	0.216484
ENSG00000112514	6	33384219	33386094	-	1876	1876	CUTA	13553.6	14241.8	13120.9	15362.6	1.21461	0.280496	1.14937	0.200846	0.0776999	0.216493
ENSG00000182261	11	7980971	7986973	-	6003	2531	NLRP10	2.6652	2.47974	3.76432	1.19516	0.463245	-1.11015	0.845906	-0.241431	0.0777812	0.216688
ENSG00000240204	7	129142320	129152773	+	10454	1035	SMKR1	716.28	701.081	601.558	800.605	1.36314	0.446937	1.17925	0.237866	0.0778182	0.21676
ENSG00000070540	17	66417089	66453654	-	36566	3402	WIPI1	1494.77	1490.5	1608.07	1372.92	0.838708	-0.253759	0.87629	-0.190519	0.0778533	0.216826
ENSG00000165795	14	21484922	21539031	-	54110	7550	NDRG2	5664.84	5812.45	6690.13	4934.77	0.714449	-0.485097	0.845535	-0.242063	0.0779007	0.216927
ENSG00000163833	3	121311966	121349139	+	37174	5926	FBXO40	3.73752	3.34777	3.95099	2.74456	0.555403	-0.848394	0.840182	-0.251226	0.0779155	0.216936
ENSG00000072415	14	67707826	67802536	+	94711	8743	MPP5	3327.5	3352.12	3656.17	3048.07	0.847233	-0.23917	0.880145	-0.184187	0.0779642	0.21704
ENSG00000117054	1	76190036	76253260	+	63225	4779	ACADM	4236.56	4407.75	4954.84	3860.67	0.841774	-0.248496	0.87766	-0.188266	0.0779854	0.217068
ENSG00000139180	12	4758261	4798454	+	40194	5362	NDUFA9	6094.2	6531.96	7180.48	5883.45	0.801803	-0.31868	0.862839	-0.212837	0.0780096	0.217104
ENSG00000170962	11	103777914	104035107	-	257194	4266	PDGFD	1366.89	1337.97	1504.81	1171.13	0.735741	-0.44273	0.848464	-0.237075	0.0781716	0.217523
ENSG00000178690	18	52254988	52266724	+	11737	2137	DYNAP	2.95147	2.96649	4.22589	1.7071	0.518441	-0.947748	0.842129	-0.247886	0.0782791	0.21779
ENSG00000133872	8	29920528	29940723	-	20196	2989	TMEM66	16651.7	16755.7	16086.4	17425	1.1734	0.230689	1.13304	0.180197	0.0783057	0.217819
ENSG00000196159	4	126237554	126414087	+	176534	16439	FAT4	755.634	699.089	770.178	628.001	0.740725	-0.432991	0.849284	-0.235682	0.078312	0.217819
ENSG00000145975	6	4049668	4087578	-	37911	3138	FAM217A	5.38717	5.71312	6.84133	4.58491	0.629615	-0.667458	0.840144	-0.251291	0.0783664	0.21791
ENSG00000198133	14	67913801	68000456	-	86656	6377	TMEM229B	549.215	552.287	443.099	661.474	1.31308	0.392953	1.17234	0.229396	0.0783676	0.21791
ENSG00000119953	10	112050488	112064709	-	14222	5417	SMNDC1	3220.1	3266.79	3514.33	3019.25	0.887998	-0.171372	0.902829	-0.147475	0.0785021	0.218252
ENSG00000101445	20	37434348	37551667	+	117320	6400	PPP1R16B	1805.01	1858.03	1580.29	2135.76	1.33632	0.41826	1.17562	0.233419	0.0785304	0.21827
ENSG00000081148	3	100941390	101039404	-	98015	8337	IMPG2	1357.91	1342	1844.05	839.949	0.582304	-0.780157	0.840009	-0.251524	0.0785438	0.21827
ENSG00000186399	15	30695943	30706463	-	10521	2159	GOLGA8R	37.2245	36.0303	42.3668	29.6937	0.702257	-0.509929	0.84454	-0.243762	0.0785574	0.21827
ENSG00000116194	1	178818840	178840187	-	21348	3403	ANGPTL1	506.559	501.69	448.254	555.126	1.57301	0.653524	1.18987	0.250802	0.0785632	0.21827
ENSG00000073150	22	50609160	50618723	+	9564	3102	PANX2	619.355	588.953	486.175	691.731	1.40057	0.486018	1.18233	0.241627	0.0785653	0.21827
ENSG00000197162	16	30585061	30597092	-	12032	4340	ZNF785	1226.65	1167.7	1071.1	1264.3	1.14745	0.198427	1.12007	0.163585	0.0785981	0.218329
ENSG00000196366	9	139377947	139380518	+	2572	2572	C9orf163	146.272	146.586	133.845	159.328	1.2928	0.370496	1.16877	0.224991	0.0786152	0.218345
ENSG00000256222	20	55933496	55934878	-	1383	1383	MTRNR2L3	4.98994	5.16839	4.54232	5.79447	1.57519	0.655524	1.18984	0.250772	0.0786345	0.218361
ENSG00000156234	4	78432907	78532988	+	100082	1431	CXCL13	865.787	878.588	603.681	1153.5	1.62804	0.703135	1.19041	0.251464	0.0786495	0.218361
ENSG00000269018	11	65358665	65359947	-	1283	783	AP001362.1	52.9723	55.1801	39.1852	71.1749	1.45688	0.542885	1.18598	0.246083	0.0786561	0.218361
ENSG00000169925	9	136895427	136933657	-	38231	6876	BRD3	3789.66	3702.92	3254.16	4151.68	1.18389	0.243536	1.13754	0.185923	0.0786779	0.218361
ENSG00000180011	18	72907063	72921303	-	14241	8157	ZADH2	3560.21	3506.29	3817.04	3195.54	0.830938	-0.267188	0.873214	-0.195592	0.0786906	0.218361
ENSG00000153406	16	4511681	4545764	-	34084	3541	NMRAL1	4036.17	4127.03	3731.29	4522.77	1.21102	0.276219	1.14786	0.198948	0.0786981	0.218361
ENSG00000197024	7	148823508	148880116	+	56609	6394	ZNF398	1941.85	1875.97	1709.81	2042.14	1.16509	0.220438	1.12908	0.175147	0.0787006	0.218361
ENSG00000107105	9	23690102	23826335	-	136234	5140	ELAVL2	45.7828	44.083	54.2688	33.8972	0.641634	-0.640178	0.840726	-0.250292	0.0787439	0.2184
ENSG00000185453	19	48673949	48700877	+	26929	2440	C19orf68	594.965	604.308	565.623	642.994	1.19545	0.257548	1.14218	0.191791	0.0787445	0.2184
ENSG00000121316	12	14656595	14721283	-	64689	2841	PLBD1	3016.9	3023.76	3439.42	2608.11	0.748267	-0.418374	0.850692	-0.233291	0.0787489	0.2184
ENSG00000179934	3	39371197	39375171	+	3975	1487	CCR8	91.2557	104.356	124.01	84.7022	0.598031	-0.741707	0.840042	-0.251466	0.0787695	0.218402
ENSG00000102007	X	49028273	49031588	+	3316	1279	PLP2	7707.5	7698.64	7714.07	7683.21	0.796284	-0.328645	0.861429	-0.215196	0.0787726	0.218402
ENSG00000070214	9	108006903	108201452	+	194550	12613	SLC44A1	10355.6	10071.1	9086.33	11055.8	1.1482	0.199376	1.12044	0.164062	0.0788655	0.218629
ENSG00000198125	22	36002811	36033998	-	31188	3020	MB	215.047	203.416	164.234	242.597	1.61164	0.68853	1.18999	0.250954	0.078985	0.218928
ENSG00000259024	17	15339338	15466875	-	127538	3094	TVP23C-CDRT4	6.78679	6.46124	7.6578	5.26468	0.735599	-0.443008	0.848799	-0.236505	0.0790215	0.218998
ENSG00000168092	11	117014983	117047610	+	32628	7101	PAFAH1B2	10591.6	10392	9691.72	11092.3	1.14084	0.190098	1.11634	0.158773	0.0790386	0.219013
ENSG00000162148	11	61248592	61258403	+	9812	2400	PPP1R32	249.123	240.895	210.138	271.652	1.32723	0.408422	1.1741	0.231556	0.0790552	0.219013
ENSG00000151952	12	129556270	130388211	-	831942	7075	TMEM132D	3.4744	5.24767	6.27112	4.22421	1.94237	0.957815	1.18632	0.246496	0.0790659	0.219013
ENSG00000140968	16	85932409	85956215	+	23807	5162	IRF8	1234.73	1247.86	1064.58	1431.14	1.33489	0.416724	1.17514	0.232828	0.0790729	0.219013
ENSG00000100284	22	35695268	35743985	+	48718	5869	TOM1	3183.94	3324.86	3102.06	3547.66	1.16839	0.224521	1.13057	0.177056	0.0790936	0.219039
ENSG00000187955	8	121072019	121384275	+	312257	8568	COL14A1	3708.69	3441.9	3781.42	3102.38	0.730226	-0.453586	0.84809	-0.23771	0.0791514	0.219167
ENSG00000126934	19	4090319	4124126	-	33808	5236	MAP2K2	8237.25	8508.01	8001.49	9014.53	1.18056	0.239476	1.13602	0.183983	0.0792041	0.219252
ENSG00000163491	3	27151576	27410951	-	259376	9590	NEK10	118.285	116.823	132.742	100.904	0.752049	-0.411101	0.851525	-0.23188	0.0792065	0.219252
ENSG00000100906	14	35870717	35873955	-	3239	2373	NFKBIA	12858.4	12580.6	11476.2	13685	1.20838	0.273077	1.1468	0.197614	0.0792257	0.219252
ENSG00000153253	2	165944032	166060577	-	116546	9807	SCN3A	44.7037	43.5407	52.6113	34.4701	0.683508	-0.548969	0.843255	-0.245959	0.0792278	0.219252
ENSG00000163083	2	121103719	121109384	+	5666	3204	INHBB	4065.25	4304.78	5123.78	3485.78	0.703872	-0.506616	0.845044	-0.242901	0.0792716	0.219322
ENSG00000186564	1	47901689	47906363	+	4675	4675	FOXD2	68.4723	64.9494	57.3869	72.512	1.52194	0.605916	1.18811	0.248671	0.0792848	0.219322
ENSG00000175544	11	67219877	67226699	+	6823	2701	CABP4	163.437	167.066	138.724	195.408	1.38365	0.468474	1.18041	0.239287	0.0792873	0.219322
ENSG00000268059	6	13615728	13621126	-	5399	704	AL441883.1	149.334	132.623	126.311	138.935	0.773359	-0.370789	0.855829	-0.224606	0.0793973	0.219594
ENSG00000114405	3	62304648	62321888	+	17241	4430	C3orf14	645.062	643.143	715.918	570.369	0.803441	-0.315736	0.863717	-0.211369	0.079415	0.219612
ENSG00000256294	19	44616334	44637027	+	20694	5284	ZNF225	366.11	356.344	386.822	325.866	0.834984	-0.26018	0.875024	-0.192605	0.0794886	0.219783
ENSG00000267710	19	56784138	56821819	+	37682	2215	AC006116.20	15.0217	15.8089	18.5078	13.11	0.730766	-0.452519	0.848316	-0.237327	0.0795044	0.219796
ENSG00000175564	11	73711326	73720480	-	9155	3684	UCP3	227.016	214.811	186.343	243.279	1.27314	0.348386	1.16449	0.219697	0.0795285	0.219831
ENSG00000137392	6	35762759	35765088	-	2330	526	CLPS	9.86402	10.6513	8.06717	13.2354	1.82919	0.871201	1.18805	0.248596	0.079605	0.22001
ENSG00000197217	8	23243296	23315208	-	71913	7064	ENTPD4	3847.03	3838.29	4106.25	3570.32	0.861373	-0.215289	0.8874	-0.172344	0.0796628	0.220128
ENSG00000103355	16	2833954	2837949	-	3996	2112	PRSS33	570.599	467.087	679.594	254.581	0.501579	-0.995452	0.844274	-0.244217	0.0796706	0.220128
ENSG00000146678	7	45927956	45933267	+	5312	1653	IGFBP1	38.8764	30.2663	42.6402	17.8925	0.586596	-0.769561	0.840726	-0.250292	0.0796866	0.22014
ENSG00000186184	13	28194903	28241548	+	46646	4464	POLR1D	7212.4	7567.47	7267.03	7867.91	1.15386	0.20647	1.1233	0.167748	0.0797082	0.220168
ENSG00000153575	15	22833395	22873892	+	40498	5940	TUBGCP5	1603.89	1552.43	1411.76	1693.09	1.15026	0.201965	1.12141	0.165313	0.0797627	0.220263
ENSG00000145555	5	16665395	16936372	-	270978	10537	MYO10	10585.6	10672.8	12257.1	9088.49	0.77342	-0.370676	0.855966	-0.224374	0.0797654	0.220263
ENSG00000163606	3	112640056	112693969	-	53914	3905	CD200R1	187.277	189.785	211.951	167.619	0.763975	-0.388404	0.853981	-0.227725	0.0797832	0.22028
ENSG00000087903	19	5993175	6199583	-	206409	9094	RFX2	873.338	831.365	887.691	775.04	0.814321	-0.29633	0.86732	-0.205364	0.0798041	0.220306
ENSG00000182240	21	42539728	42654445	+	114718	9619	BACE2	9269.88	9393.7	8596.32	10191.1	1.25683	0.329793	1.16069	0.214988	0.0798352	0.22036
ENSG00000113312	5	159436120	159492550	+	56431	1938	TTC1	5474.06	5716.49	5385.8	6047.19	1.16106	0.215438	1.12691	0.17237	0.0798875	0.220473
ENSG00000204345	17	72575504	72588422	-	12919	1303	CD300LD	0.892485	0.767065	1.12438	0.409753	0.427547	-1.22585	0.8513	-0.232261	0.0799258	0.220547
ENSG00000169246	16	21413558	21459888	-	46331	5591	NPIPB3	371.102	345.734	285.885	405.583	1.37837	0.46296	1.17952	0.238195	0.0799461	0.220562
ENSG00000107819	10	102790991	102800998	+	10008	4628	SFXN3	2904.38	2963.04	3178.47	2747.61	0.84518	-0.24267	0.879537	-0.185184	0.0799544	0.220562
ENSG00000083290	17	19674142	19771249	-	97108	9843	ULK2	1846.6	1839.35	1939.23	1739.47	0.871345	-0.198684	0.892874	-0.163471	0.0799756	0.220589
ENSG00000133433	22	24299601	24303373	-	3773	1099	GSTT2B	40.5542	43.7758	52.6228	34.9288	0.649663	-0.622236	0.84175	-0.248536	0.0799921	0.220603
ENSG00000071073	2	99235569	99347589	-	112021	9630	MGAT4A	3921.98	4030.6	4320.07	3741.13	0.837457	-0.255913	0.876163	-0.190729	0.0800224	0.220618
ENSG00000255508	11	62327075	62359003	-	31929	5197	MIR3654	179.023	185.307	175.161	195.452	1.16728	0.223153	1.12988	0.176168	0.0800296	0.220618
ENSG00000204021	10	90484301	90512543	+	28243	1230	LIPK	7.22786	8.08214	6.45053	9.71375	1.91339	0.936131	1.18595	0.246048	0.0800323	0.220618
ENSG00000196510	12	110810705	110841535	-	30831	6009	ANAPC7	5577.85	5608.4	5966.45	5250.36	0.874519	-0.193438	0.894705	-0.160516	0.0800457	0.220623
ENSG00000142182	21	45666222	45682099	-	15878	1859	DNMT3L	16.775	17.8547	22.7329	12.9765	0.681256	-0.553731	0.843534	-0.245482	0.0800845	0.220699
ENSG00000132855	1	63063158	63071830	+	8673	3250	ANGPTL3	6.03196	6.61794	8.78238	4.4535	0.647701	-0.6266	0.841747	-0.248542	0.0801193	0.220763
ENSG00000156222	15	85427885	85518876	+	90992	3696	SLC28A1	57.989	42.351	34.1424	50.5596	1.49413	0.57931	1.18654	0.246759	0.0801346	0.220773
ENSG00000213281	1	115247090	115259515	-	12426	4449	NRAS	7834.06	7848.26	8377.6	7318.92	0.859906	-0.217748	0.886709	-0.173468	0.0801808	0.220869
ENSG00000139197	12	7341281	7371170	+	29890	5488	PEX5	5102.35	5210.32	5662.87	4757.76	0.860661	-0.216483	0.887103	-0.172826	0.0802111	0.220885
ENSG00000106025	7	120427376	120498456	-	71081	3366	TSPAN12	5396.89	6026.32	7682.34	4370.3	0.708009	-0.49816	0.84591	-0.241424	0.0802153	0.220885
ENSG00000122642	7	32997017	33046543	+	49527	5169	FKBP9	13277.2	12951.4	13922.5	11980.4	0.854388	-0.227037	0.883935	-0.177987	0.0802288	0.220885
ENSG00000079277	1	47023090	47082515	-	59426	8060	MKNK1	3619.19	3573.67	3212.13	3935.21	1.16772	0.2237	1.13005	0.176385	0.0802329	0.220885
ENSG00000073910	13	32605437	32870794	+	265358	16059	FRY	1273.43	1289.56	1410.91	1168.2	0.818754	-0.288498	0.868963	-0.202633	0.0802602	0.220929
ENSG00000196427	1	108765963	108786689	-	20727	2485	NBPF4	8.81046	8.88075	10.4903	7.27117	0.438686	-1.18874	0.850377	-0.233825	0.0802988	0.220999
ENSG00000051128	19	19040010	19052070	-	12061	3422	HOMER3	2834.67	2928.02	3481.65	2374.38	0.764198	-0.387982	0.854212	-0.227334	0.0803088	0.220999
ENSG00000040341	8	74332604	74659943	-	327340	8998	STAU2	4507.38	4322.43	4594.28	4050.58	0.84974	-0.234906	0.881716	-0.181614	0.0803603	0.221109
ENSG00000115850	2	136545410	136594750	-	49341	6586	LCT	13.4461	11.1654	8.88408	13.4467	1.52204	0.60601	1.18722	0.247585	0.0804188	0.221238
ENSG00000150361	13	70274726	70682591	-	407866	4115	KLHL1	12.7555	15.9429	14.9728	16.9131	2.12286	1.08601	1.18019	0.239024	0.0804524	0.221284
ENSG00000134548	12	21679241	21690311	+	11071	2935	C12orf39	387.899	416.965	574.72	259.21	0.603977	-0.727434	0.841139	-0.249584	0.0804646	0.221284
ENSG00000177628	1	155204243	155214490	-	10248	3648	GBA	4925.42	4991.43	5372.63	4610.23	0.847539	-0.238649	0.880705	-0.183269	0.0804702	0.221284
ENSG00000011295	17	15902694	15948329	+	45636	5966	TTC19	3855.8	3915.46	3791.87	4039.05	1.11983	0.163281	1.10343	0.141991	0.0805348	0.221426
ENSG00000164976	9	34366668	34376851	-	10184	6398	KIAA1161	2613.52	2570.24	2196.42	2944.06	1.28196	0.358356	1.16585	0.221385	0.0805447	0.221426
ENSG00000273088	1	155141885	155159748	-	17864	753	RP11-201K10.3	1.50268	1.63478	2.17332	1.09624	0.485415	-1.04271	0.846183	-0.240958	0.0805648	0.221437
ENSG00000076662	19	10444452	10450499	-	6048	2950	ICAM3	1768.19	1860.92	1745.03	1976.82	1.23525	0.304809	1.15482	0.207673	0.0805718	0.221437
ENSG00000143786	1	224622362	224928251	+	305890	6386	CNIH3	422.147	443.606	506.868	380.343	0.772137	-0.373071	0.855963	-0.224379	0.0805945	0.221467
ENSG00000078808	1	1152288	1167411	-	15124	4709	SDF4	12853.2	12757.2	11982.4	13532	1.16013	0.214281	1.12632	0.171622	0.0806138	0.221489
ENSG00000182909	19	54972981	54974894	-	1914	1914	LENG9	559.683	553.127	508.08	598.173	1.24906	0.32084	1.15847	0.212225	0.0806601	0.221563
ENSG00000268324	3	46598888	46601178	+	2291	2291	LUZPP1	12.7202	12.5839	14.7113	10.4565	0.703292	-0.507804	0.845654	-0.241861	0.0806661	0.221563
ENSG00000163673	3	36753913	36781352	-	27440	5406	DCLK3	33.5528	32.4888	27.6674	37.3102	1.32398	0.404883	1.1728	0.229959	0.0806755	0.221563
ENSG00000204843	2	74588281	74619214	-	30934	10439	DCTN1	10425.8	10603.1	11359.7	9846.48	0.879911	-0.18457	0.897972	-0.155258	0.0807107	0.221628
ENSG00000102794	13	77522632	77532777	+	10146	2177	IRG1	14.1771	14.3131	9.99678	18.6293	1.63172	0.706397	1.18858	0.249245	0.0807227	0.221629
ENSG00000138622	15	73612200	73661605	-	49406	7228	HCN4	89.9044	94.8981	115.054	74.7422	0.618876	-0.692279	0.841411	-0.249118	0.0807482	0.221667
ENSG00000133985	14	71108504	71142077	+	33574	5217	TTC9	1934.69	1919.43	1641.74	2197.13	1.34315	0.425619	1.17525	0.232964	0.0808039	0.221788
ENSG00000213722	6	31694815	31698394	-	3580	2538	DDAH2	11029.5	11573.4	13152	9994.83	0.833358	-0.262992	0.874618	-0.193275	0.0808188	0.221798
ENSG00000133243	19	1985447	2034880	-	49434	5505	BTBD2	7301.12	7417.97	7153.98	7681.96	1.14758	0.19859	1.11981	0.163257	0.0808437	0.221834
ENSG00000271793	6	86267696	86324952	-	57257	835	RP11-321N4.5	1.06176	1.0138	0.779676	1.24793	1.76579	0.820314	1.18775	0.248237	0.0808597	0.221846
ENSG00000132763	1	45965725	45976739	+	11015	2981	MMACHC	1273.72	1282.54	1406.55	1158.53	0.833589	-0.262592	0.874732	-0.193087	0.0809215	0.221953
ENSG00000165935	12	27619743	27655118	+	35376	1978	SMCO2	81.6429	83.0623	66.5011	99.6234	1.39985	0.485269	1.18076	0.239715	0.0809219	0.221953
ENSG00000101438	20	37353105	37358015	+	4911	2574	SLC32A1	2.1415	6.16896	10.9517	1.38626	0.47293	-1.0803	0.847556	-0.238619	0.0809727	0.222021
ENSG00000180998	14	53019866	53104431	+	84566	6193	GPR137C	769.33	781.643	865.024	698.261	0.75669	-0.402227	0.853024	-0.229343	0.0809793	0.222021
ENSG00000138792	4	111286889	111486441	+	199553	7802	ENPEP	911.614	867.361	923.609	811.112	0.796123	-0.328937	0.862011	-0.214222	0.0809813	0.222021
ENSG00000162222	11	62495541	62507765	+	12225	2657	TTC9C	2102.89	2119.13	2023.31	2214.96	1.11724	0.159945	1.1017	0.139728	0.0810351	0.222137
ENSG00000041982	9	117782806	117880536	-	97731	8687	TNC	5922.35	6004.83	6756.01	5253.66	0.702773	-0.50887	0.845802	-0.241608	0.0810811	0.222231
ENSG00000169733	17	80005778	80009707	-	3930	3865	RFNG	4104.69	4052.76	3859.22	4246.3	1.18674	0.247002	1.13817	0.186717	0.0811078	0.222272
ENSG00000148600	10	85954410	85979377	+	24968	6189	CDHR1	1459.02	1291.79	963.852	1619.72	1.56856	0.649443	1.18765	0.248107	0.0811246	0.222287
ENSG00000198455	X	57618269	57623906	+	5638	5638	ZXDB	1174.69	1170.92	1076.4	1265.45	1.16821	0.224301	1.13011	0.176458	0.0811407	0.222299
ENSG00000100722	14	89029253	89079853	+	50601	6890	ZC3H14	5417.47	5257.19	5429.22	5085.17	0.886762	-0.173381	0.902263	-0.14838	0.081166	0.222305
ENSG00000066336	11	47376411	47400127	-	23717	2069	SPI1	1948.82	1981.78	1669.84	2293.72	1.29868	0.377041	1.16863	0.224817	0.081166	0.222305
ENSG00000099282	10	71211229	71267425	+	56197	2646	TSPAN15	4332.96	4549.88	4210.01	4889.74	1.17015	0.226694	1.13098	0.177571	0.0812618	0.222535
ENSG00000132854	1	62702651	62785085	-	82435	5980	KANK4	555.893	626.445	738.274	514.616	0.656501	-0.60713	0.842763	-0.246801	0.0812834	0.222562
ENSG00000118162	19	47978401	47987525	-	9125	2124	KPTN	731.554	695.509	765.178	625.841	0.804082	-0.314586	0.864422	-0.210192	0.0813302	0.222659
ENSG00000123364	12	54332535	54340328	+	7794	2437	HOXC13	38.5284	42.3413	61.5202	23.1624	0.433478	-1.20597	0.851781	-0.231446	0.0813556	0.222696
ENSG00000120885	8	27454434	27472548	-	18115	6616	CLU	144660	145309	138079	152539	1.45365	0.539684	1.18384	0.243473	0.081431	0.222871
ENSG00000118729	1	116242628	116311402	-	68775	2769	CASQ2	98.6983	94.5365	110.136	78.9371	0.686965	-0.541692	0.844645	-0.243582	0.0814475	0.222884
ENSG00000188219	2	131975882	132022965	+	47084	4061	POTEE	10.2915	11.7498	14.0015	9.49814	0.490993	-1.02623	0.846436	-0.240526	0.0814799	0.222925
ENSG00000174652	19	9523272	9546254	-	22983	5269	ZNF266	6393.86	6658.6	7331.41	5985.79	0.7565	-0.402589	0.853176	-0.229085	0.0814856	0.222925
ENSG00000126878	9	133971863	133998539	+	26677	5485	AIF1L	10737.7	10696.7	9375.14	12018.2	1.28909	0.366355	1.16678	0.222528	0.0815133	0.222969
ENSG00000137142	9	38408991	38424444	-	15454	1093	IGFBPL1	56.8558	56.1023	67.7014	44.5032	0.627534	-0.672234	0.842026	-0.248064	0.0815466	0.223001
ENSG00000214239	6	159047471	159049322	+	1852	66	AL591025.1	8.41606	8.20863	9.23384	7.18341	0.665079	-0.588401	0.843318	-0.245851	0.0815481	0.223001
ENSG00000188107	6	64429876	66417118	-	1987243	17070	EYS	51.8792	58.0964	65.9055	50.2874	0.696785	-0.521214	0.845542	-0.242052	0.0816643	0.223286
ENSG00000198633	19	52932440	52955568	+	23129	3279	ZNF534	17.5834	15.569	18.0472	13.0909	0.674468	-0.568178	0.843917	-0.244827	0.0816806	0.223299
ENSG00000169976	6	144416018	144416754	-	737	737	SF3B5	6180.38	6468.42	5954.08	6982.76	1.20007	0.263118	1.14317	0.193038	0.0816938	0.223303
ENSG00000068971	11	64685025	64701945	+	16921	3376	PPP2R5B	1388.62	1390.43	1483.12	1297.75	0.828132	-0.272067	0.872754	-0.196353	0.0817873	0.223474
ENSG00000239789	7	56019512	56024192	+	4681	2157	MRPS17	1371.15	1436.03	1327.44	1544.62	1.17712	0.235261	1.13398	0.181398	0.0817926	0.223474
ENSG00000099889	22	19957419	20004331	-	46913	5621	ARVCF	2458.57	2594.28	2884.24	2304.33	0.796509	-0.328238	0.862349	-0.213657	0.0817977	0.223474
ENSG00000180626	17	5082831	5095178	-	12348	5314	ZNF594	1156.97	1114.27	1193.29	1035.25	0.821897	-0.282971	0.870436	-0.200189	0.0818027	0.223474
ENSG00000174776	3	167196472	167371771	-	175300	3891	WDR49	237.059	237.793	272.53	203.056	0.638898	-0.646342	0.842485	-0.247278	0.0818913	0.223684
ENSG00000157734	15	64443914	64449680	+	5767	5767	SNX22	1229	1087.67	887.825	1287.52	1.32491	0.405897	1.17229	0.229328	0.0819316	0.223762
ENSG00000132749	11	68474908	68519032	-	44125	5833	MTL5	1768.06	1743.42	1625.72	1861.13	1.21446	0.280314	1.14808	0.199225	0.0819448	0.223766
ENSG00000206344	6	31165537	31171745	+	6209	2354	HCG27	225.987	204.823	163.682	245.965	1.35682	0.440232	1.17616	0.234082	0.0819828	0.223793
ENSG00000171951	2	224461658	224467221	-	5564	2719	SCG2	586.392	559.725	476.541	642.91	1.46663	0.552509	1.18406	0.243743	0.0819879	0.223793
ENSG00000111052	12	81186299	81331704	-	145406	6795	LIN7A	156.438	152.985	170.942	135.028	0.779164	-0.360001	0.857998	-0.220954	0.0819985	0.223793
ENSG00000273398	2	68358370	68488362	-	129993	2306	RP11-474G23.1	20.5944	16.1998	14.658	17.7416	0.699753	-0.515083	0.845967	-0.241327	0.082008	0.223793
ENSG00000116663	1	11724181	11734411	+	10231	1811	FBXO6	1346.37	1384.25	1247.19	1521.32	1.24267	0.313447	1.15634	0.209572	0.0820132	0.223793
ENSG00000108107	19	55896713	55914612	+	17900	6927	RPL28	77988.8	83254.8	71436.2	95073.4	1.30504	0.38409	1.16928	0.225619	0.0820267	0.223798
ENSG00000196591	6	114254192	114332472	-	78281	15461	HDAC2	12760.2	12494.7	13483.7	11505.7	0.850118	-0.234265	0.882164	-0.180882	0.0820452	0.223817
ENSG00000178935	19	58315209	58326281	-	11073	2989	ZNF552	948.353	922.649	833.405	1011.89	1.19935	0.262257	1.14281	0.192588	0.0820626	0.223824
ENSG00000241839	15	65134088	65160206	+	26119	3720	PLEKHO2	3493.58	3517.84	3186.14	3849.54	1.17407	0.231516	1.13259	0.17962	0.0820712	0.223824
ENSG00000167889	17	74864538	74946475	+	81938	6386	MGAT5B	275.555	247.566	157.974	337.158	1.65159	0.723852	1.18741	0.247822	0.0820878	0.223838
ENSG00000080298	9	3218297	3526004	-	307708	11037	RFX3	1930.21	1993.37	2162.41	1824.33	0.804656	-0.313555	0.864799	-0.209563	0.0821022	0.223845
ENSG00000130592	11	1874200	1913497	+	39298	5399	LSP1	2887.6	2914.91	2494.84	3334.97	1.28387	0.360494	1.16553	0.220983	0.082137	0.223908
ENSG00000128536	7	105517242	105676877	+	159636	9794	CDHR3	379.385	370.83	461.337	280.323	0.7027	-0.509019	0.846334	-0.240701	0.0822193	0.224091
ENSG00000136854	9	130374544	130457460	+	82917	4850	STXBP1	2371.35	2346.06	2164.66	2527.47	1.16108	0.215462	1.12651	0.171866	0.0822276	0.224091
ENSG00000132570	5	134240596	134343649	+	103054	7171	PCBD2	977.391	972.182	895.702	1048.66	1.16451	0.219721	1.12816	0.173971	0.0822618	0.224123
ENSG00000060140	12	10771538	10826917	-	55380	3424	STYK1	459.782	442.293	352.664	531.921	1.35895	0.442494	1.17623	0.234166	0.0822626	0.224123
ENSG00000145982	6	5261277	5771813	+	510537	2351	FARS2	1656.63	1701.58	1574	1829.17	1.19437	0.256252	1.14089	0.190155	0.0823147	0.224233
ENSG00000124587	6	42931608	42946958	-	15351	3499	PEX6	4959.64	5183.19	4843.28	5523.1	1.19581	0.257982	1.14142	0.190835	0.0823351	0.224257
ENSG00000173275	X	134478721	134497077	+	18357	5330	ZNF449	875.186	855.435	778.529	932.341	1.17242	0.229487	1.13178	0.178592	0.0824347	0.224496
ENSG00000123999	2	220433884	220440435	+	6552	1753	INHA	323.621	311.041	257.546	364.535	1.47075	0.556555	1.1839	0.243546	0.0824634	0.224542
ENSG00000170325	11	129769601	129872730	-	103130	6626	PRDM10	1153.13	1149.82	1199.59	1100.05	0.88088	-0.182982	0.898732	-0.154038	0.0824916	0.224584
ENSG00000159625	16	57728705	57765717	+	37013	5151	CCDC135	177.157	170.825	196.626	145.024	0.653232	-0.614332	0.843306	-0.245871	0.082507	0.224584
ENSG00000196605	19	9862669	9903856	-	41188	3912	ZNF846	737.476	751.495	823.031	679.958	0.80659	-0.310092	0.865496	-0.208401	0.0825141	0.224584
ENSG00000166797	15	64364758	64386217	-	21460	2427	FAM96A	3809.32	3828.87	3624.22	4033.53	1.15852	0.212283	1.12521	0.170189	0.0825386	0.224619
ENSG00000108551	17	17397751	17399709	-	1959	1748	RASD1	717.005	783.246	939.971	626.521	0.676163	-0.564557	0.844482	-0.243862	0.082567	0.224665
ENSG00000237649	6	33359313	33377701	+	18389	3345	KIFC1	4437.33	4559.24	4686.5	4431.98	0.822834	-0.281327	0.87096	-0.199322	0.0826355	0.224819
ENSG00000117308	1	24122089	24127271	-	5183	3955	GALE	3702.24	3858.54	3606.09	4111	1.23131	0.300192	1.153	0.205391	0.0827099	0.22499
ENSG00000129625	5	112212084	112258236	-	46153	4222	REEP5	10285.1	10795.9	10278.6	11313.2	1.16968	0.226115	1.13048	0.176936	0.0827424	0.225046
ENSG00000167747	19	51300961	51308186	-	7226	3256	C19orf48	7902.74	7815.18	7013.6	8616.76	1.20323	0.266909	1.14403	0.194119	0.0827738	0.2251
ENSG00000108406	17	57642886	57685706	+	42821	6092	DHX40	5880.83	5796.56	6293.49	5299.63	0.850927	-0.232893	0.882665	-0.180062	0.0828083	0.225161
ENSG00000240230	7	938415	1015235	-	76821	5542	COX19	1588.83	1625.13	1765.46	1484.8	0.837412	-0.255991	0.876677	-0.189882	0.0828637	0.22528
ENSG00000131153	16	85709804	85723679	-	13876	3264	GINS2	1188.75	1183.69	927.381	1440	1.22791	0.296205	1.15194	0.204066	0.0829501	0.225459
ENSG00000161860	19	13009600	13030090	-	20491	1458	SYCE2	178.757	174.152	195.216	153.088	0.764168	-0.388038	0.85514	-0.225767	0.0829594	0.225459
ENSG00000164129	4	164265091	164273086	+	7996	3291	NPY5R	5.66438	9.21671	9.12472	9.30871	0.521244	-0.939969	0.845426	-0.24225	0.0829648	0.225459
ENSG00000139505	13	25802307	25862147	-	59841	6192	MTMR6	2021.23	2044.24	2232.26	1856.23	0.837008	-0.256687	0.876531	-0.190123	0.0829796	0.225461
ENSG00000152404	11	107197071	107328572	-	131502	3583	CWF19L2	2053	2069.85	1946.1	2193.61	1.194	0.255808	1.14058	0.189771	0.0829889	0.225461
ENSG00000041988	1	6684926	6695646	+	10721	4072	THAP3	1317.96	1352.92	1262.53	1443.32	1.17758	0.23582	1.13392	0.181321	0.0830388	0.225564
ENSG00000179855	19	3585551	3593539	+	7989	4335	GIPC3	130.946	132.093	118.244	145.941	1.2511	0.323203	1.15807	0.211727	0.083137	0.225799
ENSG00000198093	19	52392477	52408293	-	15817	4365	ZNF649	1222.71	1215.79	1337.47	1094.11	0.840652	-0.25042	0.878103	-0.187538	0.083172	0.225862
ENSG00000130303	19	17513748	17516457	-	2710	1119	BST2	47087.7	49179.8	44872.3	53487.3	1.33359	0.415315	1.17279	0.229939	0.0831947	0.225892
ENSG00000160785	1	156163880	156182587	+	18708	7112	SLC25A44	3037.04	3055.18	3165.62	2944.75	0.894127	-0.161448	0.907223	-0.140471	0.0832258	0.225943
ENSG00000212127	12	11090005	11324172	-	234168	2350	TAS2R14	167.842	168.518	191.804	145.233	0.764254	-0.387876	0.855259	-0.225567	0.0832515	0.225943
ENSG00000205155	19	36236015	36237911	+	1897	1336	PSENEN	5531.15	5667.44	6564.03	4770.85	0.824802	-0.277881	0.871814	-0.197908	0.0832591	0.225943
ENSG00000165509	X	140926102	140985618	+	59517	3338	MAGEC3	45.0756	44.7434	26.8625	62.6244	1.71431	0.777629	1.18605	0.246171	0.0832606	0.225943
ENSG00000196166	8	38368352	38386180	-	17829	2250	C8orf86	3.24239	3.28202	4.19285	2.37119	0.49908	-1.00266	0.847176	-0.239266	0.0833022	0.226024
ENSG00000109685	4	1873151	1983934	+	110784	19776	WHSC1	10641	9901.22	8475.97	11326.5	1.22514	0.292945	1.15098	0.202863	0.0834033	0.226266
ENSG00000256566	20	2447858	2489553	-	41696	823	RP4-734P14.4	7.55426	7.48198	8.43198	6.53197	0.76607	-0.384452	0.855673	-0.224869	0.0834235	0.226277
ENSG00000182636	15	23930565	23932450	-	1886	1886	NDN	1513.36	1547.46	1407.56	1687.36	1.32536	0.406387	1.17159	0.228466	0.0834312	0.226277
ENSG00000269396	7	302918	304070	+	1153	501	AC187652.1	11.2769	11.4162	13.3456	9.48677	0.690798	-0.533663	0.845947	-0.24136	0.0834927	0.226412
ENSG00000152484	13	27640293	27746033	-	105741	4497	USP12	3103.71	3178.58	2964.02	3393.14	1.14385	0.193893	1.11741	0.160161	0.0835337	0.226468
ENSG00000160208	21	45079429	45115958	+	36530	5760	RRP1B	4873.6	4949.55	5292.36	4606.75	0.880567	-0.183495	0.898643	-0.15418	0.0835369	0.226468
ENSG00000229644	10	36810649	36813162	-	2514	2514	NAMPTL	97.0447	88.5932	70.2373	106.949	1.31303	0.392898	1.16978	0.226241	0.0835515	0.226475
ENSG00000119707	14	73525144	73588122	+	62979	9375	RBM25	16114.8	16019.7	17484.5	14555	0.830504	-0.26794	0.874045	-0.19422	0.0836183	0.226617
ENSG00000126950	X	100333709	100351353	+	17645	2571	TMEM35	291.904	283.02	213.138	352.903	1.51916	0.603274	1.18466	0.244475	0.0836274	0.226617
ENSG00000070961	12	89981828	90103077	-	121250	9491	ATP2B1	8038.28	8265.26	9098.08	7432.45	0.828247	-0.271867	0.873192	-0.19563	0.0836837	0.226737
ENSG00000152042	1	146032647	146082765	-	50119	6864	NBPF11	42.8597	41.2936	43.1444	39.4427	0.79372	-0.333297	0.862125	-0.214031	0.0836958	0.226738
ENSG00000167693	17	702553	883010	-	180458	5881	NXN	6060.25	6172.36	5667.65	6677.08	1.19713	0.259583	1.14156	0.191012	0.083767	0.226899
ENSG00000148297	9	136205160	136214986	-	9827	7242	MED22	3244.83	3239.38	3091.34	3387.42	1.14331	0.193215	1.11708	0.159734	0.0838027	0.226964
ENSG00000127364	7	141478242	141479235	+	994	994	TAS2R4	29.6345	25.6853	20.841	30.5297	1.41595	0.501766	1.18007	0.238872	0.0838157	0.226967
ENSG00000136110	13	53277399	53313947	-	36549	1628	LECT1	14.6085	15.0957	21.2889	8.90243	0.456617	-1.13094	0.851295	-0.232269	0.083856	0.227044
ENSG00000106123	7	142552792	142568847	+	16056	5355	EPHB6	3722.59	3758.65	3116.74	4400.55	1.34855	0.431414	1.1742	0.231677	0.0838868	0.227084
ENSG00000134588	X	132158659	132231137	-	72479	4151	USP26	3.22108	3.40574	2.1602	4.65128	2.17213	1.11911	1.17515	0.232846	0.0838944	0.227084
ENSG00000132196	1	162760492	162782607	+	22116	4124	HSD17B7	953.777	981.311	926.081	1036.54	1.14176	0.191259	1.11621	0.158603	0.0839636	0.227239
ENSG00000130881	19	33668509	33698694	+	30186	4016	LRP3	3262.9	3424.86	4109.2	2740.53	0.766967	-0.382764	0.856053	-0.224227	0.0840171	0.227333
ENSG00000116675	1	65713902	65881552	+	167651	6907	DNAJC6	394.777	369.191	421.314	317.069	0.726475	-0.461015	0.849676	-0.235015	0.0840222	0.227333
ENSG00000049130	12	88886570	88974628	-	88059	6030	KITLG	648.048	645.388	690.037	600.74	0.779489	-0.3594	0.858721	-0.219738	0.0840451	0.227363
ENSG00000123983	2	223725652	223809357	+	83706	7240	ACSL3	6003.31	6026.44	5632.34	6420.54	1.16451	0.219728	1.12784	0.173562	0.0840723	0.227405
ENSG00000131462	17	40761694	40767252	+	5559	2411	TUBG1	2645.19	2584.8	2321.15	2848.45	1.14897	0.200346	1.12009	0.163611	0.0840851	0.227407
ENSG00000149930	16	29984962	30003582	+	18621	9058	TAOK2	5519.94	5487.76	5114.73	5860.8	1.11314	0.154639	1.09873	0.135834	0.0841036	0.227418
ENSG00000184313	1	55107463	55175939	+	68477	9052	MROH7	185.097	175.362	140.747	209.978	1.48932	0.57465	1.18342	0.242959	0.0841129	0.227418
ENSG00000173120	11	66886740	67025558	+	138819	10258	KDM2A	17544.5	17569.8	16454	18685.6	1.12287	0.167188	1.10501	0.144066	0.0842471	0.227749
ENSG00000121039	8	74206847	74237516	+	30670	5321	RDH10	1946.51	1829.18	2018.93	1639.43	0.75989	-0.396138	0.854831	-0.226289	0.0843601	0.227969
ENSG00000131831	X	17818169	17879457	-	61289	2622	RAI2	4289.52	4352.93	3904.17	4801.7	1.25681	0.329769	1.15897	0.212844	0.0843604	0.227969
ENSG00000044090	6	43005355	43021683	-	16329	5628	CUL7	8326.85	8373.45	9294.01	7452.88	0.850557	-0.23352	0.882736	-0.179946	0.0843642	0.227969
ENSG00000145016	3	197398264	197476598	-	78335	8613	KIAA0226	3316.65	3260.17	3360.63	3159.72	0.863421	-0.211864	0.889098	-0.169586	0.0843785	0.227975
ENSG00000143643	1	231041989	231114621	-	72633	4212	TTC13	2390.61	2327.46	2436.81	2218.11	0.857278	-0.222165	0.88598	-0.174654	0.0844403	0.22811
ENSG00000105321	19	47759237	47775210	+	15974	3407	CCDC9	2101.28	2117.66	1968.19	2267.13	1.14078	0.190018	1.11559	0.157806	0.0845096	0.228265
ENSG00000087502	12	29490285	29534122	-	43838	5826	ERGIC2	5444.32	5517.69	5252.18	5783.2	1.14505	0.195406	1.11793	0.160828	0.0845318	0.228278
ENSG00000007376	16	834974	838397	-	3424	2769	RPUSD1	3412.63	3544.1	3335.54	3752.67	1.19759	0.260135	1.14154	0.190982	0.0845382	0.228278
ENSG00000204389	6	31783291	31785723	+	2433	2433	HSPA1A	6157.79	6097.26	5166.86	7027.65	1.30532	0.384405	1.16813	0.224201	0.084563	0.228313
ENSG00000129965	11	2153768	2182439	-	28672	2413	INS-IGF2	3.77732	4.44999	5.51303	3.38694	0.358064	-1.48171	0.863951	-0.210979	0.084628	0.228456
ENSG00000161904	6	33738979	33756913	-	17935	6788	LEMD2	6994.45	7070.99	6657.63	7484.36	1.13206	0.178945	1.11057	0.151302	0.0846397	0.228456
ENSG00000205758	21	34961647	35016232	-	54586	6177	CRYZL1	1844.31	1888.1	2056.02	1720.18	0.881685	-0.181664	0.899428	-0.15292	0.084687	0.228551
ENSG00000100711	14	104182067	104200005	+	17939	8390	ZFYVE21	4277.19	4223.94	3958.72	4489.16	1.1606	0.214869	1.12586	0.171026	0.0847117	0.228583
ENSG00000114019	3	134074716	134094321	-	19606	5984	AMOTL2	9442.08	9431.4	10578.1	8284.72	0.820104	-0.286122	0.870454	-0.20016	0.0847228	0.228583
ENSG00000188452	2	182401403	182545392	-	143990	4765	CERKL	364.48	387.316	428.496	346.136	0.717242	-0.479468	0.848936	-0.236273	0.0847593	0.22862
ENSG00000138378	2	191894302	192016322	-	122021	4250	STAT4	292.994	291.042	242.068	340.015	1.33052	0.411993	1.17159	0.228466	0.0847602	0.22862
ENSG00000167566	12	50184929	50222533	-	37605	8090	NCKAP5L	2521.19	2517.7	2680.94	2354.45	0.865641	-0.208159	0.890322	-0.167601	0.0848013	0.228699
ENSG00000138435	2	175612320	175629200	-	16881	2807	CHRNA1	240.032	217.664	246.006	189.322	0.642218	-0.638865	0.844245	-0.244267	0.0848247	0.228712
ENSG00000178971	17	8130191	8151362	-	21172	6315	CTC1	1732.8	1726.33	1842.3	1610.36	0.844133	-0.244458	0.879904	-0.184583	0.0848303	0.228712
ENSG00000265096	17	77015291	77023737	-	8447	966	C1QTNF1-AS1	3.44683	3.63969	2.47133	4.80806	1.66711	0.737353	1.18495	0.244829	0.0848512	0.228737
ENSG00000180182	X	40507558	40595110	-	87553	9656	MED14	4922.53	4718.52	4208.95	5228.09	1.15116	0.203089	1.1211	0.164914	0.0849585	0.228994
ENSG00000168802	16	69151913	69166487	-	14575	3383	CHTF8	3950.05	3960.77	3659.72	4261.81	1.11508	0.157142	1.09993	0.137416	0.0850412	0.229179
ENSG00000180305	20	44258165	44259835	+	1671	706	WFDC10A	1.81466	1.75186	2.38503	1.11868	0.494647	-1.01553	0.848793	-0.236515	0.0850511	0.229179
ENSG00000198326	20	2795614	2800930	+	5317	4235	TMEM239	3.12512	3.33259	2.04896	4.61622	2.07791	1.05513	1.17653	0.234542	0.085127	0.229351
ENSG00000164587	5	149822753	149829319	-	6567	4544	RPS14	98775.6	103678	98139.4	109217	1.24897	0.32074	1.15682	0.210164	0.0851692	0.229432
ENSG00000100325	22	30184597	30234271	-	49675	5394	ASCC2	5016.29	5088.91	4760.46	5417.36	1.14056	0.189741	1.11538	0.157532	0.08521	0.22951
ENSG00000185915	X	21673609	21676448	-	2840	2840	KLHL34	11.5737	6.98184	8.66167	5.302	0.535759	-0.900345	0.846216	-0.240902	0.0852669	0.229631
ENSG00000184163	1	1177826	1182102	-	4277	1794	FAM132A	231.78	251.431	232.232	270.631	1.38522	0.47012	1.17691	0.235008	0.0852958	0.229677
ENSG00000118507	6	131456806	131604675	+	147870	4394	AKAP7	605.341	601.539	649.507	553.571	0.859183	-0.218962	0.887053	-0.172908	0.0853154	0.229697
ENSG00000068383	10	134351324	134596979	+	245656	3701	INPP5A	2181.63	2157.75	2015.93	2299.58	1.17607	0.23397	1.1328	0.17989	0.0853651	0.229777
ENSG00000165548	14	77582911	77725838	+	142928	6363	TMEM63C	497.373	459.551	379.663	539.439	1.3609	0.444566	1.17468	0.232272	0.0853691	0.229777
ENSG00000114125	3	141457046	141466402	+	9357	3147	RNF7	7480.25	7733.45	7487.19	7979.71	1.13789	0.186362	1.11385	0.155557	0.0854347	0.229921
ENSG00000104894	19	49838428	49846592	+	8165	4161	CD37	1140.06	1162.03	994.364	1329.7	1.29926	0.377685	1.16675	0.2225	0.0854573	0.22995
ENSG00000165782	14	20925878	20929771	-	3894	3803	TMEM55B	3320.9	3356.49	3617.92	3095.06	0.864602	-0.209891	0.88986	-0.168349	0.0854938	0.230016
ENSG00000164188	5	36248536	36302216	-	53681	3363	RANBP3L	111.93	117.594	128.183	107.006	0.646895	-0.628396	0.844788	-0.243338	0.0855748	0.230151
ENSG00000046604	18	29078006	29128971	+	50966	6190	DSG2	13426.5	13401.9	14626.3	12177.6	0.824542	-0.278335	0.872217	-0.197241	0.0855797	0.230151
ENSG00000108375	17	56429861	56494956	-	65096	7505	RNF43	2824.53	2650.11	2876.05	2424.17	0.823255	-0.280589	0.871754	-0.198007	0.0855801	0.230151
ENSG00000250210	8	142091	150563	-	8473	380	RP11-585F1.10	0.515371	0.465607	0.668162	0.263051	0.464746	-1.10548	0.851815	-0.231389	0.0856107	0.230201
ENSG00000155657	2	179390716	179695529	-	304814	118327	TTN	1098.27	1125.02	1340.27	909.77	0.708086	-0.498004	0.848412	-0.237163	0.085642	0.230243
ENSG00000004700	12	21621845	21654603	-	32759	3778	RECQL	3718.17	3732.94	3815.54	3650.35	0.856195	-0.223988	0.885622	-0.175238	0.0856502	0.230243
ENSG00000142303	19	8645126	8675620	-	30495	5739	ADAMTS10	940.956	923.596	1033.02	814.169	0.748637	-0.417662	0.853429	-0.228656	0.0857239	0.230408
ENSG00000268080	8	94241867	94242388	+	522	471	AC016885.1	75.074	89.0631	122.514	55.6122	0.474762	-1.07472	0.851019	-0.232737	0.0857962	0.23057
ENSG00000186235	2	239133193	239140318	-	7126	2906	AC016757.3	113.224	110.683	135.95	85.4166	0.70868	-0.496795	0.848549	-0.236929	0.0858235	0.230596
ENSG00000164626	6	39156749	39197226	-	40478	3756	KCNK5	2612.37	2600.73	2432.53	2768.94	1.21272	0.278245	1.14641	0.197122	0.0858299	0.230596
ENSG00000196305	9	94972489	95056038	-	83550	7401	IARS	12829.9	12512.9	11431	13594.7	1.14469	0.194953	1.11755	0.160336	0.0858973	0.230687
ENSG00000160072	1	1407143	1433228	+	26086	7748	ATAD3B	3700.94	3637.44	3242.22	4032.65	1.24662	0.318023	1.15598	0.209119	0.0859081	0.230687
ENSG00000268434	19	46282695	46289231	-	6537	859	AC011530.4	1.16088	1.2032	1.60653	0.79987	0.582315	-0.780129	0.844855	-0.243225	0.0859097	0.230687
ENSG00000135506	12	58087738	58115340	+	27603	5169	OS9	20782.5	20545.9	21567.7	19524.2	0.894747	-0.160449	0.907828	-0.139508	0.0859119	0.230687
ENSG00000163104	4	95128762	95212443	+	83682	6313	SMARCAD1	3458.87	3419.81	3659.96	3179.66	0.86093	-0.216033	0.888021	-0.171334	0.0859444	0.230701
ENSG00000100697	14	95552565	95624347	-	71783	12292	DICER1	6598.53	6590.28	7073.15	6107.41	0.852255	-0.230642	0.883779	-0.178242	0.0859587	0.230701
ENSG00000271303	20	627259	634014	-	6756	2698	SRXN1	155.278	157.865	146.84	168.891	1.24293	0.313744	1.15504	0.207941	0.0859669	0.230701
ENSG00000042317	14	88851268	88936694	+	85427	6872	SPATA7	912.306	898.683	982.498	814.868	0.841307	-0.249296	0.87888	-0.186262	0.0859689	0.230701
ENSG00000166428	14	105391153	105399574	+	8422	2321	PLD4	486.814	548.289	415.978	680.601	1.44318	0.529247	1.18021	0.239048	0.0859773	0.230701
ENSG00000107954	10	105253736	105352309	+	98574	4961	NEURL1	422.053	441.529	557.603	325.456	0.635437	-0.654179	0.844785	-0.243344	0.0860456	0.230813
ENSG00000135241	7	108110866	108210110	-	99245	5677	PNPLA8	2909.04	2932.25	3108.35	2756.15	0.854182	-0.227385	0.884707	-0.176729	0.0860487	0.230813
ENSG00000026297	6	167342992	167370679	-	27688	7478	RNASET2	12044	12346.1	10909.7	13782.6	1.28661	0.363578	1.16434	0.219514	0.0860549	0.230813
ENSG00000183423	4	110769358	110793471	+	24114	3897	LRIT3	56.9892	55.2372	46.0341	64.4402	1.529	0.612585	1.18302	0.242471	0.0860987	0.230898
ENSG00000168036	3	41236328	41301587	+	65260	6606	CTNNB1	36745	36594.1	39188.7	33999.5	0.869371	-0.201957	0.892497	-0.164081	0.0861721	0.231015
ENSG00000179148	17	7999218	8022365	-	23148	3760	ALOXE3	78.1354	76.94	63.5355	90.3445	1.50697	0.591647	1.18245	0.241774	0.086175	0.231015
ENSG00000198276	20	62571186	62587769	-	16584	3105	UCKL1	5731.4	5819.43	5447.06	6191.79	1.19767	0.260234	1.14116	0.190505	0.0861785	0.231015
ENSG00000101104	20	43538703	43587676	+	48974	4984	PABPC1L	6549.47	6022.55	6665.15	5379.95	0.736728	-0.440796	0.851937	-0.231182	0.0863351	0.2314
ENSG00000267114	19	45453301	45457264	-	3964	361	CTB-129P6.11	51.5291	51.0235	58.6736	43.3733	0.754502	-0.406403	0.854607	-0.226667	0.0863464	0.2314
ENSG00000123136	19	14519631	14530192	-	10562	3837	DDX39A	9865.35	9741.98	10930.3	8553.7	0.821571	-0.283543	0.871332	-0.198705	0.0863748	0.231444
ENSG00000187824	17	10602332	10633633	-	31302	3508	TMEM220	354.433	334.422	284.41	384.435	1.21972	0.286547	1.14844	0.19967	0.0864165	0.231505
ENSG00000198082	X	154113317	154113833	+	517	517	H2AFB1	2.41808	2.62083	1.40817	3.83349	2.62141	1.39034	1.16	0.214129	0.0864217	0.231505
ENSG00000070371	22	19166986	19279239	-	112254	9843	CLTCL1	436.363	442.784	475.532	410.037	0.779547	-0.359293	0.859499	-0.218432	0.086487	0.231616
ENSG00000106049	7	27565061	27702614	-	137554	2323	HIBADH	4927.96	5080.37	5451.63	4709.1	0.82922	-0.270173	0.874134	-0.194074	0.0864875	0.231616
ENSG00000166928	11	60146003	60185161	+	39159	3650	MS4A14	246.814	256.03	200.594	311.467	1.36845	0.452546	1.17474	0.232346	0.0865449	0.231738
ENSG00000101596	18	2655737	2805015	+	149279	12210	SMCHD1	6538.31	6383.67	6603.79	6163.55	0.848141	-0.237624	0.881981	-0.18118	0.0865911	0.231829
ENSG00000106327	7	100218039	100240402	-	22364	5065	TFR2	244.488	232.925	188.692	277.158	1.33712	0.419132	1.1714	0.228235	0.0867018	0.232093
ENSG00000076716	X	132434131	132549518	-	115388	5057	GPC4	4875.21	5199.13	4566.61	5831.65	1.35083	0.433847	1.17291	0.230093	0.0867322	0.232142
ENSG00000197496	20	45338126	45364965	+	26840	4822	SLC2A10	2253.54	2201.51	2455.5	1947.52	0.793395	-0.333889	0.862904	-0.212728	0.0867512	0.232154
ENSG00000007264	19	3777971	3802127	-	24157	4138	MATK	314.175	318.958	275.871	362.045	1.36777	0.451825	1.17456	0.23212	0.0867609	0.232154
ENSG00000174796	4	76439156	76475683	+	36528	7127	THAP6	1164.25	1118.67	1030.23	1207.11	1.13722	0.185512	1.11331	0.154849	0.0867983	0.232221
ENSG00000174429	8	107771711	107782473	-	10763	2755	ABRA	4.58533	4.8111	3.1447	6.47751	1.79163	0.841274	1.18173	0.240905	0.0868302	0.232274
ENSG00000261701	16	72088522	72111145	+	22624	1761	HPR	24.2604	25.9165	19.6878	32.1453	1.64352	0.716786	1.18329	0.242805	0.0868902	0.232403
ENSG00000157064	1	183217372	183387737	-	170366	7165	NMNAT2	1592.72	1712.77	1501.01	1924.54	1.54296	0.625703	1.18264	0.242013	0.0869327	0.232452
ENSG00000028277	19	42590263	42700737	-	110475	8899	POU2F2	692.533	695.999	614.586	777.411	1.28621	0.363123	1.16389	0.218957	0.0869367	0.232452
ENSG00000100055	22	37678068	37711382	+	33315	6157	CYTH4	1600.38	1602.95	1373.38	1832.52	1.28665	0.363617	1.16397	0.219049	0.0869453	0.232452
ENSG00000118473	1	66999066	67213982	+	214917	10493	SGIP1	212.917	219.916	244.542	195.289	0.707528	-0.499142	0.849011	-0.236144	0.0870875	0.2328
ENSG00000177697	11	832843	839831	+	6989	3938	CD151	22762.2	24039.6	23034.6	25044.5	1.17467	0.232254	1.13184	0.178675	0.087127	0.232873
ENSG00000179271	19	13064972	13068050	-	3079	743	GADD45GIP1	6939.81	7254.32	6653.7	7854.93	1.29819	0.376503	1.1658	0.221317	0.0871996	0.233013
ENSG00000088205	2	118572226	118589955	+	17730	7851	DDX18	8246.38	8432.72	9048.08	7817.37	0.891356	-0.165926	0.905699	-0.142896	0.0872037	0.233013
ENSG00000196411	7	100400187	100425121	-	24935	6413	EPHB4	6736.57	6622.31	7336.29	5908.32	0.810014	-0.303981	0.867741	-0.204663	0.0872628	0.233139
ENSG00000172901	5	115298151	115363316	+	65166	6636	AQPEP	55.8176	44.9147	53.9775	35.852	0.720619	-0.472691	0.850394	-0.233797	0.0873024	0.233212
ENSG00000105607	19	13001840	13025021	+	23182	4136	GCDH	2862.39	2877.97	3247.78	2508.16	0.825299	-0.277011	0.872862	-0.196175	0.087331	0.233251
ENSG00000164690	7	155592680	155604967	-	12288	5038	SHH	263.703	233.778	166.432	301.125	2.26814	1.18151	1.16887	0.225116	0.0873413	0.233251
ENSG00000133639	12	92536286	92539673	-	3388	2622	BTG1	7356.54	7379.16	7732	7026.32	0.870007	-0.200901	0.892986	-0.16329	0.0873873	0.233341
ENSG00000196433	X	1733894	1761974	+	28081	1846	ASMT	7.83045	7.40503	5.96173	8.84833	1.47153	0.557318	1.18045	0.239331	0.0874316	0.233427
ENSG00000148399	9	140449356	140473387	-	24032	4475	DPH7	3370.34	3273.38	3042.26	3504.5	1.19106	0.252245	1.1384	0.187011	0.0874575	0.233464
ENSG00000061987	12	62860597	62991363	+	130767	13121	MON2	4413.63	4396.94	4592.97	4200.91	0.87009	-0.200763	0.893054	-0.163181	0.0875783	0.233754
ENSG00000004660	17	3763609	3798185	-	34577	7424	CAMKK1	899.236	883.858	984.145	783.571	0.804333	-0.314135	0.86613	-0.207345	0.0876056	0.233794
ENSG00000003056	12	9092959	9102551	-	9593	3777	M6PR	8530.94	8447.59	9105.04	7790.13	0.813484	-0.297815	0.868953	-0.202649	0.087782	0.234232
ENSG00000112343	6	25963030	25987384	+	24355	5345	TRIM38	5472.93	5637.26	5025.03	6249.49	1.16562	0.221094	1.12768	0.173363	0.0878275	0.234321
ENSG00000103740	15	78459810	78538030	-	78221	8230	ACSBG1	61.6952	48.7463	37.3594	60.1331	1.34527	0.427895	1.17171	0.228613	0.0878819	0.234433
ENSG00000256574	10	45798102	45811056	-	12955	2174	OR13A1	26.7276	19.8933	22.7803	17.0063	0.624607	-0.678979	0.84573	-0.241731	0.0879408	0.234558
ENSG00000198128	1	248223984	248224922	+	939	939	OR2L3	1.45984	1.12624	1.57587	0.676619	0.50674	-0.980682	0.850017	-0.234436	0.0880786	0.234893
ENSG00000161981	16	103010	107669	+	4660	3060	SNRNP25	2354.8	2327.19	2072.45	2581.93	1.18343	0.242979	1.13528	0.183053	0.0881112	0.234944
ENSG00000123609	2	152126979	152146571	-	19593	3480	NMI	4850.86	4986.41	4436.57	5536.24	1.20253	0.26607	1.14239	0.192055	0.0881265	0.234944
ENSG00000186642	11	72287185	72385635	-	98451	7182	PDE2A	332.81	324.513	367.115	281.912	0.782686	-0.353495	0.860709	-0.216402	0.0881347	0.234944
ENSG00000105939	7	138728266	138794465	-	66200	8235	ZC3HAV1	5522.77	5528.82	5008.73	6048.91	1.12924	0.175358	1.10851	0.14862	0.0882628	0.235253
ENSG00000062598	20	44994688	45061704	-	67017	6714	ELMO2	4547.88	4445.3	4712.23	4178.37	0.876262	-0.190565	0.896588	-0.157483	0.0883006	0.235303
ENSG00000161055	5	180017103	180018540	-	1438	846	SCGB3A1	267.467	1760.31	133.682	3386.94	1.63548	0.709712	1.18213	0.241387	0.0883158	0.235303
ENSG00000183323	5	68576002	68628636	-	52635	7932	CCDC125	1356.01	1338.03	1450.84	1225.21	0.846555	-0.240325	0.881554	-0.18188	0.0883183	0.235303
ENSG00000198189	4	88257762	88312538	-	54777	2435	HSD17B11	3320.54	3294.03	3579.18	3008.87	0.814839	-0.295414	0.869517	-0.201714	0.0883347	0.235314
ENSG00000136271	7	44605016	44614650	-	9635	4068	DDX56	7083.65	7267.55	6881.58	7653.52	1.14485	0.19516	1.1173	0.160018	0.0883499	0.235321
ENSG00000152582	5	35617946	35814713	+	196768	14887	SPEF2	1812	1827.79	2058.31	1597.26	0.800935	-0.320244	0.865375	-0.208602	0.0884081	0.235444
ENSG00000113648	5	134669590	134735604	-	66015	17730	H2AFY	20508.4	20478.3	18739.1	22217.5	1.12383	0.168426	1.10521	0.144322	0.088445	0.235505
ENSG00000006837	5	133541305	133706738	-	165434	3681	CDKL3	138.388	137.441	150.844	124.038	0.845252	-0.242547	0.881006	-0.182776	0.0884653	0.235505
ENSG00000138600	15	50999506	51058005	-	58500	3101	SPPL2A	2873.86	2900.28	2624.11	3176.45	1.16251	0.217246	1.12613	0.171374	0.0884678	0.235505
ENSG00000031691	6	49431091	49460820	+	29730	1733	CENPQ	770.975	786.326	855.018	717.633	0.855282	-0.225529	0.885598	-0.175277	0.0885297	0.235637
ENSG00000128789	18	12658737	12725739	+	67003	2734	PSMG2	4881.61	4892.18	4497.74	5286.63	1.15335	0.205825	1.12167	0.165648	0.0885469	0.23565
ENSG00000086967	19	50936160	50969578	+	33419	3708	MYBPC2	93.7089	98.8902	80.6542	117.126	1.51725	0.601463	1.18094	0.239938	0.0885757	0.235674
ENSG00000167711	17	1646130	1658562	+	12433	2348	SERPINF2	239.47	236.276	200.938	271.614	1.29678	0.374934	1.16496	0.220277	0.0885806	0.235674
ENSG00000196872	2	99410309	99552722	-	142414	4705	KIAA1211L	1851.87	1856.28	2039.43	1673.13	0.842329	-0.247545	0.879778	-0.184788	0.0886298	0.235772
ENSG00000105048	19	55644162	55660722	-	16561	2171	TNNT1	7992.56	8647.55	7068.14	10227	1.45171	0.537748	1.17884	0.237371	0.0886458	0.235782
ENSG00000138346	10	70173821	70231879	-	58059	5006	DNA2	1450.38	1439.51	1509.15	1369.87	0.825527	-0.276613	0.873223	-0.195578	0.0886601	0.235787
ENSG00000160229	19	20959110	20991922	+	32813	3234	ZNF66	227.219	219.63	237.688	201.572	0.798613	-0.324432	0.864837	-0.2095	0.0887714	0.23605
ENSG00000267819	12	131780067	131782763	+	2697	2697	AC092850.1	1.53022	1.22659	1.9386	0.514569	0.450166	-1.15147	0.855591	-0.225007	0.0887897	0.236066
ENSG00000130164	19	11200038	11244492	+	44455	7718	LDLR	4016.63	3880.67	3406.72	4354.62	1.294	0.371837	1.16441	0.219599	0.0888066	0.236078
ENSG00000152078	1	95582894	95663163	+	80270	7402	TMEM56	766.008	789.495	894.711	684.279	0.733389	-0.44735	0.852514	-0.230204	0.0888731	0.236223
ENSG00000137204	6	43263432	43273276	+	9845	3527	SLC22A7	3.02409	2.67633	3.3195	2.03315	0.508378	-0.976025	0.850467	-0.233674	0.0889044	0.236273
ENSG00000145217	4	972861	987228	-	14368	4293	SLC26A1	332.43	334.146	292.519	375.772	1.35411	0.437345	1.17206	0.229051	0.088943	0.23633
ENSG00000164751	8	77892494	77913280	-	20787	5002	PEX2	4990.01	4851.55	5284.92	4418.18	0.868232	-0.203847	0.89221	-0.164544	0.0889507	0.23633
ENSG00000105856	7	106809406	106842974	+	33569	6351	HBP1	5859.31	5853.35	6085.94	5620.77	0.857477	-0.22183	0.886722	-0.173446	0.0889854	0.23639
ENSG00000198721	6	4115923	4135831	-	19909	4579	ECI2	3834.83	3959.15	3605.11	4313.19	1.22086	0.287892	1.14801	0.199137	0.0890177	0.236424
ENSG00000115649	2	220036619	220042828	-	6210	2760	CNPPD1	6628.66	6760.66	6468.93	7052.39	1.13256	0.179584	1.11037	0.151042	0.0890303	0.236424
ENSG00000144455	3	3742498	4508965	-	766468	6952	SUMF1	5782.25	5907.96	5616.82	6199.11	1.16948	0.225865	1.12921	0.175312	0.0890354	0.236424
ENSG00000168090	7	99686577	99689823	+	3247	2807	COPS6	10199.1	10125.9	9236.07	11015.7	1.17855	0.237018	1.1331	0.180274	0.0890486	0.236427
ENSG00000173852	7	34968488	35077883	-	109396	5698	DPY19L1	2032.15	1996.35	2144.32	1848.39	0.843769	-0.245081	0.880467	-0.183659	0.0890684	0.236446
ENSG00000103264	16	87360593	87425748	-	65156	6810	FBXO31	2075.36	2085.86	1936.74	2234.99	1.1242	0.168895	1.10537	0.144532	0.0891051	0.236511
ENSG00000117408	1	44412611	44433694	+	21084	5083	IPO13	4062.99	4199.56	4490.54	3908.58	0.858287	-0.220468	0.887138	-0.17277	0.0891328	0.236552
ENSG00000076924	19	7684411	7694451	-	10041	4673	XAB2	6929.1	7284.39	8653.03	5915.75	0.789946	-0.340175	0.86272	-0.213036	0.0891609	0.236594
ENSG00000104833	19	6494330	6502859	-	8530	3466	TUBB4A	500.407	506.981	618.131	395.83	0.651679	-0.617766	0.846864	-0.239798	0.0891736	0.236595
ENSG00000139304	12	80799774	81072802	+	273029	10398	PTPRQ	150.205	158.675	205.495	111.855	0.599889	-0.737231	0.846555	-0.240324	0.0891919	0.23661
ENSG00000148840	10	103892787	103910082	+	17296	6053	PPRC1	5585.51	5587.31	5866.92	5307.69	0.894888	-0.160221	0.908165	-0.138973	0.0893406	0.236945
ENSG00000180389	13	28519343	28519727	+	385	385	ATP5EP2	122.059	124.274	106.658	141.89	1.34351	0.426002	1.17076	0.227444	0.0893429	0.236945
ENSG00000143162	1	167498914	167523004	-	24091	2688	CREG1	14206.1	14584.9	16125.9	13043.9	0.870917	-0.199392	0.893726	-0.162096	0.089499	0.237326
ENSG00000084093	4	57774075	57802010	+	27936	7875	REST	7148.48	7273.49	6617.45	7929.52	1.21326	0.278884	1.14553	0.196014	0.0895987	0.237558
ENSG00000183921	16	22177618	22203075	+	25458	2528	SDR42E2	20.8492	21.3416	18.1595	24.5237	1.41391	0.49969	1.1763	0.23426	0.089637	0.237588
ENSG00000198879	10	7200586	7453450	-	252865	9955	SFMBT2	1068.82	1054.45	889.315	1219.58	1.28138	0.357697	1.1619	0.216482	0.0896453	0.237588
ENSG00000163394	4	26483022	26492084	-	9063	1720	CCKAR	2.51121	2.40726	2.0659	2.74863	2.4276	1.27953	1.16206	0.216678	0.0896472	0.237588
ENSG00000164169	4	148558936	148605381	-	46446	4019	PRMT10	974.687	966.007	1023.42	908.595	0.887544	-0.172109	0.903474	-0.146446	0.0896866	0.23766
ENSG00000041880	3	51976361	51982883	+	6523	2928	PARP3	2404.08	2365.82	2119.08	2612.55	1.20414	0.268002	1.14252	0.192221	0.0897535	0.237804
ENSG00000109610	4	24791534	24802464	+	10931	2128	SOD3	1637.9	1770.9	1028.47	2513.33	1.41778	0.503637	1.17641	0.234387	0.0898335	0.237983
ENSG00000163069	4	52886872	52904648	-	17777	4541	SGCB	2838.47	2726.39	2424.26	3028.52	1.17171	0.228619	1.13003	0.176367	0.089865	0.238017
ENSG00000144671	3	38323785	38360066	+	36282	3659	SLC22A14	35.1857	35.3215	29.3593	41.2837	1.44536	0.531433	1.17776	0.236046	0.0898822	0.238017
ENSG00000168970	15	42120293	42140353	+	20061	7862	JMJD7-PLA2G4B	495.061	450.134	502.016	398.253	0.754934	-0.405578	0.855947	-0.224407	0.0898836	0.238017
ENSG00000107165	9	12685439	12710290	+	24852	3741	TYRP1	125.938	135.41	112.243	158.578	1.69832	0.764111	1.18038	0.239248	0.0899057	0.238043
ENSG00000136159	13	48611703	48621358	+	9656	2098	NUDT15	3090.64	3202.33	3618.57	2786.09	0.850201	-0.234125	0.883445	-0.178788	0.0899462	0.238117
ENSG00000151917	6	56819773	56892140	+	72368	5739	BEND6	271.843	268.804	303.961	233.647	0.754862	-0.405715	0.855971	-0.224367	0.0899826	0.23818
ENSG00000134444	18	59854491	59974355	+	119865	7592	KIAA1468	3575.71	3556.67	3715.04	3398.3	0.862219	-0.213874	0.889212	-0.1694	0.0899993	0.238192
ENSG00000081087	6	108362613	108487058	-	124446	5325	OSTM1	1546.74	1562.35	1678.49	1446.2	0.844634	-0.243602	0.881013	-0.182764	0.0901095	0.238451
ENSG00000132153	3	47844399	47891685	+	47287	7735	DHX30	8495.77	8503.82	9024.05	7983.59	0.897912	-0.155354	0.910238	-0.135685	0.0901432	0.238494
ENSG00000152580	3	151143172	151176497	-	33326	11727	IGSF10	868.694	836.457	628.137	1044.78	1.42108	0.506984	1.17639	0.234372	0.0901509	0.238494
ENSG00000162704	1	183592401	183604892	-	12492	5482	ARPC5	19925	20350.2	19554	21146.4	1.13234	0.179303	1.11011	0.150703	0.0902144	0.238629
ENSG00000173013	4	7042579	7044728	-	2150	2150	CCDC96	320.715	311.979	256.094	367.864	1.35591	0.439264	1.17155	0.228424	0.0902313	0.238641
ENSG00000124657	6	27925019	27925960	+	942	942	OR2B6	75.3883	76.0557	55.4148	96.6965	1.47529	0.561002	1.17866	0.237144	0.0902457	0.238646
ENSG00000173662	1	6615241	6639817	+	24577	2892	TAS1R1	56.2299	60.2745	73.5357	47.0132	0.675015	-0.567009	0.848305	-0.237345	0.0902887	0.238674
ENSG00000130540	22	44220389	44258398	-	38010	2864	SULT4A1	380.23	377.55	447.819	307.281	0.722451	-0.469029	0.851841	-0.231344	0.0902931	0.238674
ENSG00000203443	3	172034218	172039513	+	5296	198	AC092964.1	1.95771	2.09195	1.33796	2.84594	1.99122	0.993655	1.17387	0.23127	0.0902936	0.238674
ENSG00000242616	9	114423615	114432526	+	8912	1491	GNG10	945.014	946.738	884.682	1008.79	1.20492	0.26894	1.14264	0.19237	0.090315	0.238698
ENSG00000118960	2	20760208	20850849	-	90642	9059	HS1BP3	2044.62	2057.95	2197.47	1918.42	0.880109	-0.184247	0.89903	-0.153559	0.09039	0.238863
ENSG00000180447	9	89559279	89562104	-	2826	2826	GAS1	4694.83	4616.86	3882.41	5351.31	1.31985	0.400374	1.16742	0.223323	0.0904502	0.238989
ENSG00000172167	8	121457640	121554373	+	96734	8326	MTBP	1568.41	1516.68	1392.44	1640.91	1.18975	0.250663	1.13722	0.185508	0.0904725	0.239015
ENSG00000096384	6	44214824	44221620	+	6797	2796	HSP90AB1	137885	138331	130641	146022	1.15402	0.206669	1.1217	0.165692	0.09052	0.239108
ENSG00000162543	1	20512578	20522541	+	9964	5571	UBXN10	2041.69	1996.69	2305.94	1687.44	0.761251	-0.393555	0.857238	-0.222233	0.0905729	0.239214
ENSG00000153339	18	29409136	29533099	-	123964	9217	TRAPPC8	3598.15	3587.6	3740.09	3435.11	0.858039	-0.220886	0.887219	-0.172637	0.0905909	0.239229
ENSG00000106003	7	2552163	2568811	+	16649	3372	LFNG	2013.72	2058.67	2297.6	1819.75	0.77452	-0.368625	0.859735	-0.218037	0.0906387	0.239322
ENSG00000162391	1	55074855	55089229	-	14375	2005	FAM151A	25.0382	26.1259	33.031	19.2208	0.727295	-0.459387	0.852511	-0.230209	0.0906523	0.239325
ENSG00000221947	8	71581600	71702606	+	121007	3905	XKR9	232.598	233.459	283.2	183.717	0.706295	-0.501658	0.850521	-0.233582	0.0907269	0.239452
ENSG00000064607	19	19101697	19144832	-	43136	7744	SUGP2	8164.39	7727.96	7888.4	7567.52	0.88027	-0.183981	0.899157	-0.153355	0.0907277	0.239452
ENSG00000160703	11	119037277	119054725	+	17449	5320	NLRX1	1982.65	1925.56	1791.71	2059.4	1.15879	0.212615	1.12399	0.168626	0.090738	0.239452
ENSG00000139626	12	53585102	53601091	-	15990	4481	ITGB7	1352.81	1324.3	1153.76	1494.83	1.27914	0.355175	1.161	0.21537	0.0908519	0.23972
ENSG00000158163	3	137780832	137834660	-	53829	5045	DZIP1L	461.84	466.47	503.013	429.926	0.773251	-0.370992	0.85956	-0.21833	0.0908887	0.239784
ENSG00000093144	6	127609855	127664754	-	54900	5678	ECHDC1	4191.94	4214.91	4481.68	3948.15	0.869391	-0.201924	0.893065	-0.163164	0.0909394	0.239885
ENSG00000253250	8	91970865	91997485	-	26621	894	C8orf88	115.486	112.701	121.138	104.264	0.720256	-0.473418	0.851896	-0.231251	0.0909689	0.239909
ENSG00000116871	1	36621180	36646450	+	25271	5271	MAP7D1	8992.33	9209.3	9700.65	8717.94	0.850958	-0.23284	0.883948	-0.177966	0.0909812	0.239909
ENSG00000169621	2	68694693	68858004	+	163312	5371	APLF	422.968	418.141	453.447	382.834	0.867235	-0.205505	0.891924	-0.165007	0.0909862	0.239909
ENSG00000177105	11	3848208	3862213	-	14006	1782	RHOG	3384.58	3515.86	3264.5	3767.22	1.15461	0.207408	1.12192	0.165972	0.0910014	0.239916
ENSG00000111674	12	7022909	7032861	+	9953	4281	ENO2	7151.26	7334.54	7968.94	6700.15	0.773892	-0.369796	0.859737	-0.218033	0.0910446	0.239997
ENSG00000100600	14	93170152	93215047	-	44896	3899	LGMN	10594.4	10866.4	11740.8	9992.08	0.829111	-0.270362	0.875032	-0.192592	0.0911528	0.240249
ENSG00000270617	7	43906157	43946188	-	40032	795	URGCP-MRPS24	3.05141	2.93274	2.34019	3.5253	1.43547	0.521524	1.17649	0.234488	0.091172	0.240267
ENSG00000163312	4	84328496	84377009	-	48514	3713	HELQ	1077.11	1061.42	1013.04	1109.8	1.12305	0.167423	1.10446	0.143346	0.0912223	0.240366
ENSG00000183624	3	128997671	129025029	+	27359	2783	HMCES	5354.3	5505.52	4924.99	6086.05	1.14169	0.191169	1.11521	0.157315	0.0913188	0.240587
ENSG00000130595	11	1940792	1959936	+	19145	2596	TNNT3	258.792	180.3	253.815	106.784	0.591579	-0.757356	0.848045	-0.237787	0.0914387	0.24087
ENSG00000158773	1	161009041	161015767	-	6727	2336	USF1	5889.4	6117	5702.97	6531.03	1.15952	0.213526	1.12421	0.16891	0.0915126	0.241032
ENSG00000115267	2	163123589	163175213	-	51625	4528	IFIH1	5478.05	5833.36	4796.93	6869.79	1.29424	0.37211	1.16327	0.218183	0.0915348	0.241057
ENSG00000134249	1	120436156	120439118	-	2963	2963	ADAM30	0.815974	0.830208	1.14379	0.516622	0.374185	-1.41818	0.866794	-0.206239	0.0915578	0.241085
ENSG00000164404	5	132196873	132202576	-	5704	3103	GDF9	218.225	199.165	172.714	225.615	1.27024	0.345107	1.15905	0.212937	0.0916012	0.241166
ENSG00000130558	9	137967268	138013025	+	45758	6123	OLFM1	537.965	493.354	384.66	602.048	1.52864	0.612245	1.17894	0.237491	0.0916399	0.241212
ENSG00000153789	16	85131965	85146114	-	14150	1897	FAM92B	104.521	100.804	133.861	67.747	0.600893	-0.73482	0.847987	-0.237886	0.0916441	0.241212
ENSG00000159239	2	74641304	74648718	-	7415	2994	C2orf81	819.217	813.429	912.292	714.566	0.793035	-0.334544	0.864187	-0.210585	0.0916818	0.241278
ENSG00000141682	18	57567180	57571538	+	4359	2235	PMAIP1	771.688	745.335	761.398	729.271	0.811607	-0.301148	0.869303	-0.202069	0.0917284	0.241355
ENSG00000166292	17	53796988	53809482	-	12495	2906	TMEM100	2556.94	2048.04	1564.54	2531.54	1.72245	0.784465	1.17852	0.236979	0.0917458	0.241355
ENSG00000167173	15	75487984	75504510	+	16527	5812	C15orf39	5495.62	5287.12	4901.98	5672.26	1.18034	0.239204	1.13327	0.180496	0.0917488	0.241355
ENSG00000151883	5	49961733	50142356	+	180624	10056	PARP8	3144.51	3159.66	2929.33	3389.98	1.15731	0.210771	1.12311	0.167494	0.0918114	0.241466
ENSG00000198624	5	150560613	150603706	-	43094	4993	CCDC69	1518.74	1481.75	1166.29	1797.2	1.33849	0.42061	1.16896	0.225227	0.0918161	0.241466
ENSG00000148082	9	91628060	91793682	-	165623	2555	SHC3	75.1192	66.2104	56.1208	76.3	1.35209	0.435187	1.17034	0.226929	0.0918386	0.241484
ENSG00000102606	13	111766906	111958084	+	191179	11336	ARHGEF7	4661.75	4263.5	4484.63	4042.37	0.855686	-0.224847	0.886269	-0.174184	0.0918482	0.241484
ENSG00000204671	12	122656577	122658746	-	2170	904	IL31	0.791602	0.790584	1.22687	0.354303	0.306864	-1.70433	0.876988	-0.18937	0.0919067	0.241605
ENSG00000169203	16	29495010	29517320	-	22311	4250	RP11-231C14.4	180.574	174.01	143.635	204.385	1.38714	0.472114	1.1732	0.230454	0.0919483	0.241681
ENSG00000269679	18	77275812	77276057	-	246	246	AC018445.1	0.739649	2.30941	1.198	3.42083	0.398129	-1.32869	0.863937	-0.211003	0.091991	0.24176
ENSG00000197891	11	64358113	64369820	+	11708	3375	SLC22A12	2.0133	1.9782	1.24922	2.70717	2.37398	1.24731	1.16125	0.215682	0.092055	0.241895
ENSG00000115145	2	152973315	153032506	-	59192	7005	STAM2	2739.06	2784.39	2929.95	2638.84	0.887739	-0.171792	0.903792	-0.145937	0.0920757	0.241916
ENSG00000159588	1	46085716	46089729	-	4014	3323	CCDC17	439.956	460.854	596.942	324.767	0.679346	-0.557782	0.849393	-0.235497	0.0920998	0.241921
ENSG00000162344	11	69513000	69519410	-	6411	2447	FGF19	134.049	110.643	170.614	50.6723	0.447463	-1.16016	0.858218	-0.220585	0.0921028	0.241921
ENSG00000180758	1	9160364	9189229	-	28866	5372	GPR157	1525.59	1515.08	1659.34	1370.83	0.80175	-0.318776	0.866603	-0.206557	0.0922672	0.24232
ENSG00000104325	8	91013633	91064320	+	50688	3507	DECR1	4690.77	4770.25	4377.86	5162.64	1.19108	0.252272	1.13728	0.18559	0.0923568	0.242466
ENSG00000134594	X	129305623	129318844	+	13222	1258	RAB33A	66.7609	65.4009	58.2331	72.5688	1.26623	0.340539	1.15797	0.211595	0.0923656	0.242466
ENSG00000171560	4	155504278	155511918	-	7641	3956	FGA	6.11105	18.695	3.03067	34.3592	3.05661	1.61193	1.14396	0.194042	0.0923673	0.242466
ENSG00000064652	5	122179134	122365049	+	185916	3550	SNX24	1402.13	1451.28	1536.83	1365.73	0.859977	-0.217631	0.88841	-0.170703	0.0923733	0.242466
ENSG00000162551	1	21835858	21904905	+	69048	3014	ALPL	7751.43	7521.18	9346.17	5696.2	0.694397	-0.526167	0.850408	-0.233773	0.0924321	0.242528
ENSG00000160606	17	27051366	27054953	-	3588	1311	TLCD1	849.391	837.169	755.695	918.642	1.25909	0.332385	1.15648	0.209746	0.0924376	0.242528
ENSG00000047315	4	57843888	57897334	+	53447	5901	POLR2B	11651.1	11352.6	10528.6	12176.6	1.14047	0.189624	1.1144	0.156273	0.0924474	0.242528
ENSG00000183145	21	38378450	38391959	+	13510	2319	RIPPLY3	120.675	115.977	73.0242	158.929	1.46621	0.552096	1.17689	0.23498	0.0924546	0.242528
ENSG00000161999	16	731671	734529	-	2859	2628	JMJD8	4979.18	4931.33	4545	5317.66	1.16499	0.220317	1.12658	0.17195	0.0924602	0.242528
ENSG00000106554	7	132469629	132766848	-	297220	3718	CHCHD3	6552.07	6464.23	6010.92	6917.54	1.14708	0.197968	1.1179	0.160793	0.0925131	0.242633
ENSG00000091583	17	64208151	64252643	-	44493	1332	APOH	7.32869	5.98906	4.70499	7.27313	1.8704	0.903349	1.17493	0.232574	0.0925286	0.242638
ENSG00000198948	4	170907748	170954182	-	46435	8741	MFAP3L	639.198	630.65	536.747	724.553	1.32211	0.402848	1.16671	0.22245	0.0925402	0.242638
ENSG00000197826	4	81256874	81884910	+	628037	4476	C4orf22	17.6495	17.5495	24.5063	10.5928	0.543806	-0.878837	0.850679	-0.233313	0.0926762	0.242937
ENSG00000100644	14	62162231	62214976	+	52746	5150	HIF1A	13430.7	13151.6	14063.3	12239.8	0.817021	-0.291555	0.871211	-0.198906	0.0926797	0.242937
ENSG00000136448	17	43128978	43186384	+	57407	6669	NMT1	9668.71	9514.22	9042.2	9986.23	1.12968	0.175913	1.10829	0.148338	0.0927061	0.242973
ENSG00000164114	4	156263810	156298122	-	34313	8857	MAP9	1935.49	2035.12	1821.02	2249.21	1.30343	0.382308	1.16413	0.219247	0.0927434	0.243038
ENSG00000257955	12	48413554	48419165	-	5612	962	RP1-228P16.5	0.852705	1.77687	1.35519	2.19854	0.43225	-1.21006	0.860382	-0.216951	0.0928023	0.243145
ENSG00000129295	8	133584320	133687838	-	103519	2622	LRRC6	1020.53	1047.68	938.726	1156.63	1.26946	0.344217	1.15843	0.212167	0.092816	0.243145
ENSG00000161270	19	36316866	36360189	-	43324	5459	NPHS1	86.2331	67.8224	89.5788	46.0661	0.610116	-0.712845	0.848542	-0.236942	0.0928223	0.243145
ENSG00000133275	19	1941188	1981337	+	40150	4229	CSNK1G2	5750.2	5773.59	5530.69	6016.49	1.11821	0.161195	1.1013	0.139205	0.0928645	0.243222
ENSG00000101189	20	61427805	61431945	+	4141	1636	MRGBP	2844.31	2839.1	2649.22	3028.97	1.15778	0.211366	1.12316	0.167567	0.0928851	0.243236
ENSG00000175322	18	14057456	14132489	-	75034	7945	ZNF519	448.798	429.535	469.025	390.045	0.801145	-0.319864	0.866601	-0.206559	0.0928954	0.243236
ENSG00000114853	3	42695176	42709072	+	13897	5507	ZBTB47	3040.61	3222.11	3570.9	2873.32	0.852486	-0.230252	0.884941	-0.176347	0.0929378	0.243282
ENSG00000081923	18	55313658	55470333	-	156676	6652	ATP8B1	4171.58	4193.36	3470.86	4915.86	1.27029	0.345154	1.15854	0.212305	0.0929382	0.243282
ENSG00000169047	2	227596033	227664475	-	68443	9953	IRS1	2818.88	2784.73	3197.81	2371.65	0.78476	-0.349676	0.862628	-0.213189	0.0930309	0.243491
ENSG00000161082	19	3224701	3297074	+	72374	6024	CELF5	384.271	382.254	319.542	444.966	1.45631	0.54232	1.17615	0.234076	0.0930604	0.243535
ENSG00000136754	10	27035522	27150016	-	114495	4236	ABI1	6739.49	6913.39	7311.99	6514.79	0.881186	-0.182481	0.899935	-0.152107	0.0932589	0.244021
ENSG00000129680	X	135295381	135338641	-	43261	7065	MAP7D3	1463.05	1450.67	1341.99	1559.35	1.16186	0.216442	1.12501	0.169939	0.0932896	0.244069
ENSG00000102103	X	48755195	48760420	+	5226	1903	PQBP1	4947.66	5220.02	4803.42	5636.62	1.1936	0.255318	1.13797	0.18646	0.0933569	0.244211
ENSG00000163945	4	1341054	1381837	+	40784	7830	UVSSA	1355.41	1318.49	1139.9	1497.08	1.27995	0.356087	1.1601	0.214248	0.0934487	0.244369
ENSG00000132604	16	69389464	69442474	-	53011	5621	TERF2	2355.2	2309.18	2388.83	2229.53	0.901237	-0.150021	0.912705	-0.13178	0.0934489	0.244369
ENSG00000196470	16	48390275	48482313	-	92039	6725	SIAH1	1895.93	1789.9	1600.92	1978.88	1.12078	0.164506	1.10286	0.141244	0.0934554	0.244369
ENSG00000131910	1	27237980	27240457	-	2478	1156	NR0B2	3.46022	3.23955	3.88098	2.59813	0.666531	-0.585255	0.849525	-0.235272	0.0934842	0.244411
ENSG00000206077	5	710475	767067	-	56593	3789	ZDHHC11B	482.933	453.049	544.939	361.159	0.668181	-0.581688	0.849604	-0.235137	0.0935259	0.244486
ENSG00000074047	2	121493199	121750229	+	257031	7341	GLI2	787.936	730.239	827.83	632.648	0.726576	-0.460814	0.853606	-0.228357	0.0935738	0.244564
ENSG00000259649	15	81188532	81202118	-	13587	744	RP11-351M8.1	7.1475	7.36206	6.14669	8.57742	1.40867	0.494331	1.17364	0.230987	0.093581	0.244564
ENSG00000065054	16	2075357	2089027	+	13671	3550	SLC9A3R2	8069.64	8199.11	7558.45	8839.77	1.23464	0.304088	1.1504	0.202132	0.0936473	0.244704
ENSG00000117090	1	160577890	160617085	-	39196	4219	SLAMF1	224.234	205.912	159.292	252.532	1.47396	0.5597	1.17633	0.234295	0.0936772	0.24472
ENSG00000101126	20	49505585	49547958	-	42374	7133	ADNP	14524.7	14477.2	15230.6	13723.8	0.897597	-0.15586	0.910259	-0.13565	0.0936792	0.24472
ENSG00000177879	5	115177178	115249778	+	72601	3198	AP3S1	4424.07	4602.8	4985.3	4220.31	0.874428	-0.193589	0.896121	-0.158234	0.0937245	0.244785
ENSG00000128602	7	128828713	128853386	+	24674	4311	SMO	4450.78	4190.63	4582.13	3799.13	0.80784	-0.307858	0.86867	-0.203119	0.0937295	0.244785
ENSG00000124780	6	39266777	39282329	-	15553	2172	KCNK17	47.0742	41.0336	35.1267	46.9405	1.33707	0.419073	1.16783	0.223834	0.0937807	0.244861
ENSG00000106609	7	66386212	66423538	+	37327	5086	TMEM248	11142.3	11207	11617.7	10796.3	0.902368	-0.148213	0.913503	-0.130519	0.0937936	0.244861
ENSG00000081051	4	74296855	74321891	+	25037	3259	AFP	7.41943	7.11376	5.86338	8.36414	1.52473	0.608556	1.17735	0.235547	0.093797	0.244861
ENSG00000186115	19	15988833	16008930	-	20098	2998	CYP4F2	17.5445	16.0764	12.4323	19.7205	1.74239	0.801064	1.17643	0.234421	0.0938699	0.245018
ENSG00000143207	1	175913967	176176629	-	262663	4299	RFWD2	5629.41	5793.63	6206.51	5380.76	0.901124	-0.150202	0.912655	-0.131859	0.0938972	0.245026
ENSG00000167183	17	46029333	46035244	-	5912	1519	PRR15L	2075.31	2107.49	2402.97	1812.01	0.755865	-0.4038	0.857501	-0.221789	0.0938984	0.245026
ENSG00000101200	20	3063202	3065370	-	2169	619	AVP	1.2438	1.12011	1.5384	0.701821	0.506203	-0.982211	0.853994	-0.227703	0.0939177	0.245043
ENSG00000116005	2	70484518	70508323	+	23806	5886	PCYOX1	8042.21	8073.9	8788.52	7359.27	0.857264	-0.222189	0.887348	-0.172427	0.0941927	0.245727
ENSG00000167383	19	44921685	44952766	-	31082	5508	ZNF229	1181.49	1164.83	1327.78	1001.89	0.754337	-0.406719	0.857391	-0.221975	0.0942543	0.245824
ENSG00000096996	19	18169805	18209754	-	39950	4298	IL12RB1	309.455	302.592	249.467	355.717	1.33306	0.414737	1.16716	0.223003	0.0942674	0.245824
ENSG00000206559	3	28390637	28579613	+	188977	2899	ZCWPW2	85.5551	87.8615	96.0514	79.6716	0.836215	-0.258054	0.878304	-0.187208	0.0942684	0.245824
ENSG00000100122	22	26995242	27014052	-	18811	1102	CRYBB1	55.3201	56.6107	49.9262	63.2952	1.2263	0.294308	1.148	0.199117	0.0942945	0.245858
ENSG00000269496	3	172361483	172361740	+	258	258	AC007919.2	1.31067	1.49597	0.908556	2.08338	2.09757	1.06872	1.16714	0.222982	0.0943204	0.245893
ENSG00000106410	7	144094333	144107320	-	12988	2113	NOBOX	7.11129	7.94459	11.7777	4.1115	0.433386	-1.20628	0.861321	-0.215378	0.0943559	0.245952
ENSG00000242498	15	90443159	90456188	-	13030	3673	C15orf38	1445.8	1365.43	1203.58	1527.28	1.20291	0.266524	1.14093	0.190215	0.0943697	0.245954
ENSG00000106991	9	130577291	130617035	-	39745	3710	ENG	6344.37	5970.2	5448.25	6492.14	1.1946	0.256529	1.13808	0.186598	0.0944208	0.246054
ENSG00000182450	11	64058774	64067503	+	8730	2632	KCNK4	2.72803	2.79868	1.97964	3.61772	1.58851	0.667671	1.17727	0.235449	0.0945692	0.246407
ENSG00000114395	3	50388126	50395891	+	7766	2076	CYB561D2	1340.42	1379.15	1302.46	1455.85	1.16451	0.219727	1.12599	0.1712	0.0945946	0.246415
ENSG00000187754	X	52673140	52683950	-	10811	1311	SSX7	2.49715	1.35947	1.37226	1.34669	2.91758	1.54477	1.14501	0.195356	0.0946077	0.246415
ENSG00000132323	2	239079042	239112370	-	33329	4771	ILKAP	2929.89	3071.46	2862.93	3279.98	1.15435	0.207077	1.12124	0.165091	0.0946223	0.246415
ENSG00000090376	12	66582659	66648402	+	65744	10004	IRAK3	871.218	885.217	948.085	822.35	0.762905	-0.390424	0.858886	-0.219461	0.0946338	0.246415
ENSG00000172840	16	66912492	66929657	+	17166	5220	PDP2	439.799	423.016	456.422	389.61	0.798985	-0.32376	0.866484	-0.206755	0.0946367	0.246415
ENSG00000128276	22	32750872	32757148	+	6277	1501	RFPL3	4.29862	4.26961	3.41156	5.12767	1.60017	0.678228	1.17721	0.235369	0.0946577	0.246437
ENSG00000132768	1	44435672	44439041	+	3370	2930	DPH2	4238.14	4301.47	4697.34	3905.6	0.845222	-0.242598	0.882025	-0.181108	0.0947105	0.246524
ENSG00000189043	7	10971578	10979883	-	8306	3556	NDUFA4	16853.5	18043.6	19744.7	16342.4	0.832819	-0.263924	0.877097	-0.189191	0.0947171	0.246524
ENSG00000140691	16	31469401	31478487	+	9087	5545	ARMC5	1524.74	1569.13	1390.73	1747.53	1.22294	0.290351	1.14693	0.197778	0.0947605	0.246604
ENSG00000116120	2	223435255	223521056	-	85802	3429	FARSB	5333.44	5321.22	4962.73	5679.71	1.13906	0.187843	1.11335	0.154904	0.0947928	0.246641
ENSG00000130414	2	240831867	240964819	-	132953	9516	NDUFA10	10657.5	11343.2	10679.4	12007	1.1583	0.212014	1.1231	0.16749	0.0948004	0.246641
ENSG00000198150	17	8261731	8263538	-	1808	1808	AC135178.1	219.33	206.767	165.733	247.801	1.32092	0.40154	1.16543	0.220865	0.0949606	0.247024
ENSG00000100416	22	46726772	46753237	+	26466	8584	TRMU	2661.81	2709.54	2501.44	2917.64	1.16612	0.221718	1.12664	0.172032	0.0949891	0.247065
ENSG00000197757	12	54384408	54424607	+	40200	3540	HOXC6	387.145	393.839	432.959	354.719	0.728736	-0.456531	0.854409	-0.227002	0.0950266	0.247107
ENSG00000156471	8	97273943	97349223	+	75281	6295	PTDSS1	9178.86	9223.19	8850.5	9595.88	1.15446	0.207217	1.12123	0.165081	0.0950313	0.247107
ENSG00000151475	4	128651533	128695448	+	43916	1835	SLC25A31	2.3187	2.36826	3.05099	1.68553	0.640551	-0.642614	0.849769	-0.234858	0.0951034	0.247261
ENSG00000183023	2	40324410	40838193	-	513784	21944	SLC8A1	1822.32	1933.42	2166.05	1700.8	0.758426	-0.398921	0.858347	-0.220368	0.0951973	0.247472
ENSG00000100341	22	44275558	44287893	-	12336	2544	PNPLA5	23.1125	19.4607	26.4322	12.4892	0.542498	-0.882311	0.852348	-0.230486	0.0952141	0.247482
ENSG00000173575	15	93426526	93571237	+	144712	17837	CHD2	10852.8	10662.9	10077.4	11248.4	1.1279	0.173634	1.10698	0.146629	0.0952554	0.247556
ENSG00000198026	20	44577292	44600833	-	23542	7543	ZNF335	2787.35	2709.89	2918.29	2501.48	0.851555	-0.231828	0.884871	-0.176461	0.0952797	0.247585
ENSG00000168397	2	242576628	242613272	+	36645	6638	ATG4B	6400.8	6606.16	6223.12	6989.2	1.16234	0.217029	1.12489	0.169778	0.0953265	0.247673
ENSG00000132466	4	73939093	74124515	-	185423	12041	ANKRD17	10701.7	10313	9435.73	11190.3	1.18198	0.241202	1.13313	0.180317	0.0955557	0.248235
ENSG00000065923	X	46464753	46618490	-	153738	3838	SLC9A7	704.849	693.323	761.006	625.64	0.762112	-0.391924	0.859081	-0.219133	0.0956192	0.248366
ENSG00000088356	20	30532758	30539895	-	7138	1385	PDRG1	2784.88	2829.86	3063.94	2595.77	0.868158	-0.20397	0.892963	-0.163327	0.0956524	0.248419
ENSG00000131042	19	54777675	54785039	-	7365	3810	LILRB2	768.611	749.488	612.365	886.61	1.33778	0.419843	1.16695	0.222747	0.0957288	0.248584
ENSG00000173846	1	45265897	45271662	+	5766	3479	PLK3	1663.03	1634.84	1469.56	1800.13	1.20203	0.265477	1.1403	0.189413	0.0957516	0.248601
ENSG00000119596	14	75230069	75322244	+	92176	10749	YLPM1	6253.69	6135.46	6475.84	5795.08	0.88451	-0.17705	0.902134	-0.148587	0.0957614	0.248601
ENSG00000168484	8	22014426	22021992	+	7567	3189	SFTPC	2.47151	2.78455	3.77605	1.79305	0.450799	-1.14944	0.860363	-0.216983	0.0957753	0.248603
ENSG00000198223	X	1387693	1429274	+	41582	3830	CSF2RA	671.361	665.054	574.691	755.418	1.30423	0.383194	1.16289	0.217713	0.0958162	0.248676
ENSG00000198185	20	45129701	45142198	-	12498	5286	ZNF334	2081.36	1944.48	1656.9	2232.06	1.36919	0.45332	1.16972	0.226166	0.0958538	0.24874
ENSG00000188171	19	20802867	20844402	-	41536	6713	ZNF626	1394.32	1322.43	1469.74	1175.12	0.798966	-0.323794	0.866802	-0.206226	0.0958783	0.248769
ENSG00000180881	12	75669759	75784708	-	114950	6241	CAPS2	260.482	246.222	268.076	224.368	0.806103	-0.310965	0.86873	-0.203021	0.0959841	0.24901
ENSG00000178445	9	6532464	6645650	-	113187	4656	GLDC	4761.58	5055.36	6482.21	3628.51	0.666144	-0.586094	0.850775	-0.23315	0.0960729	0.249207
ENSG00000108296	17	36956687	36981734	-	25048	3848	CWC25	2235.2	2659.37	3220.44	2098.31	0.837283	-0.256214	0.87905	-0.185983	0.0961025	0.24925
ENSG00000205549	9	16203933	16276311	-	72379	454	C9orf92	26.2972	27.0101	34.4472	19.5729	0.637915	-0.648563	0.850325	-0.233913	0.0962152	0.249509
ENSG00000184923	10	88985205	88996665	+	11461	5082	NUTM2A	51.3306	52.7285	59.1187	46.3383	0.71346	-0.487095	0.85346	-0.228605	0.0962334	0.249522
ENSG00000154493	10	128113566	128359079	-	245514	5319	C10orf90	5.83965	7.14413	10.129	4.15928	0.627258	-0.672869	0.850328	-0.233909	0.0962672	0.249544
ENSG00000197013	19	21679484	21739072	+	59589	5019	ZNF429	1037.1	1018.75	923.881	1113.63	1.16396	0.219036	1.12546	0.170511	0.0962681	0.249544
ENSG00000204311	2	179316163	179326117	+	9955	2457	DFNB59	435.858	425.299	345.251	505.348	1.35454	0.437801	1.16828	0.224385	0.0962856	0.249556
ENSG00000139154	12	19556979	19873735	+	316757	4524	AEBP2	2875.24	2929.08	3223.95	2634.2	0.838623	-0.253906	0.879622	-0.185044	0.0963813	0.24977
ENSG00000173726	1	235272651	235292251	-	19601	3542	TOMM20	26293.5	27169.5	30062.1	24276.9	0.86022	-0.217222	0.889074	-0.169625	0.0964542	0.249915
ENSG00000109321	4	75310851	75320726	+	9876	1648	AREG	26.6057	19.1035	15.6481	22.559	1.60585	0.683341	1.17585	0.233702	0.0964632	0.249915
ENSG00000178966	9	86595626	86618985	+	23360	3503	RMI1	1547.94	1504.6	1294.98	1714.23	1.19412	0.255953	1.13743	0.185773	0.0964882	0.249946
ENSG00000163749	4	77234154	77343021	-	108868	5856	CCDC158	53.0584	54.275	65.9277	42.6224	0.706421	-0.501399	0.853074	-0.229257	0.0966173	0.250246
ENSG00000140678	16	31366455	31394318	+	27864	6533	ITGAX	1867.42	1819.11	1512.05	2126.17	1.28799	0.365118	1.16013	0.214282	0.0966784	0.250362
ENSG00000134531	12	13349650	13369708	+	20059	4673	EMP1	12912.8	12905.1	14635.6	11174.6	0.776041	-0.365796	0.861907	-0.214396	0.096688	0.250362
ENSG00000139116	12	39687030	39837192	-	150163	10144	KIF21A	2560.88	2508.55	2257.3	2759.79	1.20947	0.274375	1.14243	0.192102	0.0967278	0.250431
ENSG00000178234	7	151722759	151819425	+	96667	8292	GALNT11	4775.77	4699.26	5056.88	4341.63	0.860454	-0.21683	0.88923	-0.169371	0.0967826	0.250494
ENSG00000122435	1	100598706	100616053	+	17348	4133	TRMT13	2100.98	2138.62	2342.13	1935.12	0.852572	-0.230107	0.885552	-0.17535	0.0967893	0.250494
ENSG00000138385	2	170648443	170668574	+	20132	5113	SSB	14711.2	15272.4	14979.7	15565.2	1.12773	0.173423	1.10673	0.146298	0.0967912	0.250494
ENSG00000197595	13	113301358	113338811	+	37454	2241	C13orf35	2.16027	2.22491	1.48394	2.96588	2.10943	1.07685	1.1645	0.219715	0.0968773	0.250683
ENSG00000162994	2	55401927	55459699	-	57773	4398	CLHC1	562.512	555.364	613.602	497.126	0.800955	-0.320208	0.867578	-0.204935	0.0969039	0.250718
ENSG00000107104	9	470291	746105	+	275815	11285	KANK1	4540.09	4430.96	3895.28	4966.64	1.23228	0.301326	1.14876	0.200083	0.0969559	0.250814
ENSG00000055211	6	149887430	149912884	+	25455	2248	GINM1	3902.57	3959.37	4172.15	3746.59	0.893625	-0.162259	0.907886	-0.139416	0.0969671	0.250814
ENSG00000134982	5	112043195	112181936	+	138742	12475	APC	2315.85	2332.54	2468.19	2196.89	0.855282	-0.225528	0.886821	-0.173284	0.0970361	0.250943
ENSG00000180611	3	192514604	192635950	-	121347	3368	MB21D2	1055.99	1031.54	1171.23	891.852	0.824305	-0.278751	0.874539	-0.193405	0.0970432	0.250943
ENSG00000161929	17	5112256	5138155	-	25900	4208	SCIMP	343.075	343.578	282.701	404.455	1.32494	0.405927	1.16492	0.220236	0.0970662	0.250945
ENSG00000105261	19	36602104	36604613	+	2510	879	OVOL3	19.9157	20.5442	25.0309	16.0576	0.74273	-0.42909	0.856797	-0.222975	0.0970779	0.250945
ENSG00000104324	8	97657455	98161882	+	504428	3457	CPQ	2313.36	2192.32	2420.9	1963.74	0.834696	-0.260677	0.878242	-0.187309	0.0970833	0.250945
ENSG00000188981	4	3246096	3273465	+	27370	7553	MSANTD1	123.366	120.084	107.89	132.278	1.29037	0.367788	1.16032	0.214522	0.0971145	0.250972
ENSG00000150093	10	33189247	33294720	-	105474	6127	ITGB1	29780.2	29608.6	32891.7	26325.5	0.78279	-0.353303	0.863393	-0.211911	0.09712	0.250972
ENSG00000197885	3	23933151	23988082	-	54932	3469	NKIRAS1	847.395	883.182	866.672	899.692	1.12602	0.171233	1.10568	0.144929	0.0972039	0.251155
ENSG00000076356	1	208195587	208417665	-	222079	13781	PLXNA2	4126.37	3942.25	4203.93	3680.57	0.780152	-0.358172	0.862882	-0.212765	0.097228	0.251183
ENSG00000175485	11	6220376	6221489	+	1114	1114	OR52W1	0.952768	1.00331	1.44397	0.562648	0.520496	-0.94204	0.855075	-0.225878	0.0972821	0.25126
ENSG00000086712	X	16804550	16862642	+	58093	4460	TXLNG	2756.39	2692	2453.03	2930.96	1.15987	0.213962	1.12343	0.167911	0.0972841	0.25126
ENSG00000185267	10	14861249	14880574	-	19326	1733	CDNF	151.973	144.972	129.703	160.241	1.30128	0.379928	1.16182	0.216384	0.0973446	0.251372
ENSG00000196663	14	102829300	102968818	+	139519	9384	TECPR2	2424.61	2409.14	2523.35	2294.92	0.894089	-0.161509	0.908213	-0.138898	0.0973537	0.251372
ENSG00000144119	2	119913819	119916465	-	2647	2043	C1QL2	15.4987	12.4338	8.98658	15.881	1.80503	0.852024	1.17225	0.229275	0.0974288	0.251532
ENSG00000110245	11	116700422	116703788	+	3367	866	APOC3	1.49621	1.32793	1.91292	0.74295	0.450232	-1.15126	0.861555	-0.214984	0.0974858	0.251646
ENSG00000101463	20	24449835	24647252	+	197418	2847	SYNDIG1	1427.72	1544.03	1950.86	1137.21	0.711383	-0.491301	0.853843	-0.227958	0.0975586	0.251774
ENSG00000155287	10	101370282	101380366	-	10085	1752	SLC25A28	3178.57	3214.07	2917.77	3510.37	1.17157	0.228447	1.12853	0.174445	0.0975634	0.251774
ENSG00000215421	18	72265106	72777627	+	512522	12190	ZNF407	1156.46	1142.54	1203.35	1081.72	0.879969	-0.184476	0.899636	-0.152587	0.097583	0.251774
ENSG00000137819	15	69591286	69700119	+	108834	6209	PAQR5	434.471	429.177	485.735	372.618	0.746589	-0.421614	0.857477	-0.221829	0.0975964	0.251774
ENSG00000005844	16	30483979	30534506	+	50528	6472	ITGAL	1464.54	1424.59	1165.22	1683.96	1.36715	0.451173	1.16864	0.224833	0.0976062	0.251774
ENSG00000204463	6	31606805	31620482	-	13678	5310	BAG6	19178.3	19680.1	20537.8	18822.3	0.890445	-0.167402	0.90592	-0.142545	0.0976144	0.251774
ENSG00000197943	16	81772702	81991899	+	219198	9017	PLCG2	1510.64	1491.95	1601.55	1382.34	0.831811	-0.265673	0.877284	-0.188885	0.0976519	0.251832
ENSG00000140600	15	84115980	84287495	+	171516	3363	SH3GL3	132.226	132.771	105.35	160.193	1.4375	0.523558	1.17258	0.229691	0.097663	0.251832
ENSG00000164307	5	96096521	96143803	-	47283	7938	ERAP1	5674.66	5700.43	6170.96	5229.9	0.822375	-0.282132	0.874041	-0.194228	0.0977273	0.251931
ENSG00000226976	6	37012607	37013177	+	571	571	COX6A1P2	277.043	278.948	228.133	329.763	1.26981	0.344617	1.15663	0.209926	0.0977311	0.251931
ENSG00000143190	1	167190066	167396582	+	206517	15782	POU2F1	2979.39	2977.26	3085.03	2869.48	0.901838	-0.149061	0.913372	-0.130726	0.0977411	0.251931
ENSG00000235156	3	99904531	99913035	+	8505	805	TMEM30C	1.62099	1.78134	2.39039	1.17228	0.546252	-0.872362	0.853715	-0.228174	0.097797	0.252042
ENSG00000169155	9	129567285	129600489	+	33205	7052	ZBTB43	1601.33	1590.68	1447.31	1734.05	1.16382	0.218864	1.12513	0.170086	0.0978501	0.25213
ENSG00000185264	22	37387163	37403882	-	16720	1152	TEX33	0.848312	0.87199	1.21376	0.530216	0.330691	-1.59644	0.877296	-0.188864	0.0978576	0.25213
ENSG00000105141	19	15160195	15169104	+	8910	3499	CASP14	14.1561	10.2018	14.495	5.90869	0.450415	-1.15067	0.861845	-0.2145	0.0979574	0.252326
ENSG00000125879	20	16729003	16750707	+	21705	2198	OTOR	8.46022	8.46318	6.48744	10.4389	1.77758	0.829912	1.1724	0.229468	0.0979621	0.252326
ENSG00000184270	1	149859019	149859466	-	448	448	HIST2H2AB	7.06495	6.90158	5.76953	8.03364	1.38092	0.465629	1.16944	0.225823	0.0979732	0.252326
ENSG00000149927	16	30016830	30034591	-	17762	6426	DOC2A	493.355	449.085	343.641	554.53	1.50336	0.588187	1.17415	0.231623	0.098003	0.252349
ENSG00000163319	4	84377085	84390888	+	13804	4866	MRPS18C	1755.93	1756.28	1611.98	1900.58	1.14874	0.200058	1.11798	0.160892	0.0980115	0.252349
ENSG00000102100	X	48760459	48769235	-	8777	3183	SLC35A2	4698.2	4714.81	4398.36	5031.27	1.18101	0.240023	1.13225	0.179192	0.0980215	0.252349
ENSG00000153107	2	112523848	112642267	-	118420	13324	ANAPC1	3602.14	3666.92	3943.77	3390.07	0.873011	-0.195928	0.895807	-0.15874	0.0980347	0.252349
ENSG00000101327	20	1959403	1974732	-	15330	2648	PDYN	366.294	242.054	321.845	162.263	0.496971	-1.00877	0.857453	-0.22187	0.098113	0.252516
ENSG00000145741	5	72794233	72801460	+	7228	2467	BTF3	32188	33517.8	36980.3	30055.4	0.854773	-0.226387	0.886747	-0.173406	0.0981494	0.252554
ENSG00000124596	6	41001366	41065526	-	64161	6523	OARD1	2994.6	3064.88	2911.76	3217.99	1.15835	0.212071	1.12259	0.166829	0.098154	0.252554
ENSG00000185758	4	184242917	184243579	-	663	663	CLDN24	3.95985	3.79305	4.50276	3.08335	0.582145	-0.78055	0.852263	-0.230629	0.0981937	0.252622
ENSG00000166016	11	34172535	34379555	-	207021	4973	ABTB2	712.104	714.387	817.662	611.112	0.776771	-0.364439	0.862531	-0.213352	0.0982853	0.252823
ENSG00000205791	12	12508342	12510001	-	1660	1538	LOH12CR2	249.602	249.269	282.793	215.745	0.781286	-0.356077	0.863428	-0.211853	0.0983036	0.252823
ENSG00000103942	15	83509838	83654661	-	144824	10067	HOMER2	6337.64	6199.32	5544.04	6854.59	1.2467	0.318112	1.15176	0.203837	0.0983217	0.252823
ENSG00000106263	7	2393721	2420380	+	26660	8998	EIF3B	17802.9	18773.6	20448.4	17098.8	0.864012	-0.210877	0.891174	-0.166221	0.0983245	0.252823
ENSG00000211452	1	54356912	54376759	+	19848	2282	DIO1	54.0634	56.3587	46.5485	66.1689	1.54902	0.63136	1.17441	0.231939	0.0983683	0.252902
ENSG00000250254	4	37962056	37962746	+	691	691	PTTG2	0.941953	0.98503	0.694261	1.2758	1.86957	0.90271	1.16986	0.226337	0.0984385	0.253022
ENSG00000123684	1	211916799	212004114	-	87316	8799	LPGAT1	4524.78	4497.12	4575.16	4419.08	0.868599	-0.203237	0.893518	-0.162431	0.0984415	0.253022
ENSG00000150773	11	111934734	111944998	-	10265	2474	PIH1D2	285.56	281.531	310.936	252.127	0.81113	-0.301995	0.870754	-0.199663	0.0985148	0.253176
ENSG00000237172	16	67182008	67185117	-	3110	2917	B3GNT9	1270.07	1280.43	1380.22	1180.64	0.797339	-0.326735	0.867084	-0.205756	0.0985353	0.253195
ENSG00000172845	2	174771187	174830430	-	59244	10704	SP3	10046.9	10038.4	10594.4	9482.39	0.851605	-0.231745	0.885391	-0.175613	0.0986038	0.253337
ENSG00000196214	19	52772824	52795977	+	23154	4015	ZNF766	2373.04	2325.14	2200.26	2450.02	1.13735	0.185675	1.11195	0.153097	0.0986254	0.253359
ENSG00000085465	1	111956936	111970399	-	13464	2988	OVGP1	1217.82	5410.09	1132.93	9687.24	1.53995	0.622886	1.17416	0.231626	0.09865	0.253388
ENSG00000172803	11	65601112	65624367	+	23256	3966	SNX32	480.793	421.276	444.674	397.877	0.789381	-0.341205	0.865267	-0.208784	0.0987091	0.253506
ENSG00000268643	19	42738735	42759284	-	20550	634	AC006486.9	0.581899	0.549717	0.748255	0.351179	0.523117	-0.934794	0.855784	-0.224681	0.0987286	0.253522
ENSG00000068793	15	22892005	23006016	+	114012	10435	CYFIP1	11025	11031.8	10279.4	11784.2	1.13026	0.176651	1.10797	0.14792	0.0988738	0.253861
ENSG00000108753	17	36046435	36105237	-	58803	5960	HNF1B	292.435	258.263	169.941	346.586	1.93152	0.949737	1.16779	0.22378	0.0989547	0.254035
ENSG00000137878	15	57884106	58006943	+	122838	7597	GCOM1	11.2166	10.7745	12.6344	8.91451	0.697279	-0.520191	0.853509	-0.228522	0.0990348	0.254187
ENSG00000178773	16	89642176	89663654	+	21479	3048	CPNE7	775.286	715.403	540.878	889.929	1.54109	0.623956	1.1739	0.231307	0.0990405	0.254187
ENSG00000180318	12	85673885	85695562	+	21678	1445	ALX1	26.7987	42.5101	33.3919	51.6283	0.548824	-0.865584	0.854338	-0.22712	0.0990817	0.254258
ENSG00000253537	5	140762467	140892546	+	130080	4605	PCDHGA7	173.17	169.478	186.281	152.675	0.680491	-0.555352	0.852712	-0.229869	0.0991081	0.254263
ENSG00000260259	16	89749028	89752977	-	3950	721	RP11-368I7.4	49.2427	49.6552	54.2402	45.0703	0.752805	-0.409651	0.858847	-0.219527	0.0991099	0.254263
ENSG00000182103	11	82443053	82444906	-	1854	1854	FAM181B	129.014	138.03	114.839	161.221	1.50709	0.591764	1.17346	0.230763	0.0991545	0.254312
ENSG00000009950	7	73007524	73038873	-	31350	4815	MLXIPL	1474.9	1504.69	1825.62	1183.75	0.697239	-0.520275	0.853559	-0.228438	0.0991556	0.254312
ENSG00000127314	12	69004619	69054372	+	49754	5633	RAP1B	6240.5	6202.25	6568.16	5836.33	0.850897	-0.232944	0.885186	-0.175948	0.0993082	0.254669
ENSG00000143740	1	227916240	227968927	+	52688	6542	SNAP47	3481.71	3490.52	3697.26	3283.78	0.89575	-0.158831	0.909424	-0.136976	0.0993233	0.254674
ENSG00000110077	11	59939081	59952139	-	13059	6197	MS4A6A	4173.52	4254.63	3608.96	4900.3	1.31112	0.3908	1.16221	0.216875	0.0994269	0.254905
ENSG00000128218	22	24094930	24096655	-	1726	610	VPREB3	78.611	80.6113	66.1925	95.0302	1.40545	0.491036	1.17008	0.226602	0.0994838	0.254996
ENSG00000141646	18	48494410	48611415	+	117006	13363	SMAD4	5368.97	5383.34	5599.01	5167.67	0.884461	-0.177129	0.902431	-0.148111	0.0995009	0.254996
ENSG00000164087	3	52109269	52188706	-	79438	2247	POC1A	1666.05	1726.24	1576.52	1875.96	1.20112	0.264383	1.13907	0.187863	0.0995147	0.254996
ENSG00000162763	1	165513244	165533198	+	19955	1369	LRRC52	10.4472	10.8624	14.1959	7.52891	0.589939	-0.761362	0.852747	-0.22981	0.0995155	0.254996
ENSG00000257207	2	111160511	111230652	-	70142	3202	LIMS3	583.482	601.31	505.073	697.546	1.38227	0.467038	1.16867	0.224866	0.0995875	0.255146
ENSG00000084073	1	40723779	40759856	+	36078	3572	ZMPSTE24	6888.63	7161.52	7705.26	6617.77	0.869673	-0.201456	0.894224	-0.161291	0.0997343	0.255488
ENSG00000220575	7	154858777	154863267	-	4491	2881	HTR5A-AS1	0.675503	5.2375	9.59893	0.876067	0.169458	-2.561	0.906453	-0.141695	0.0998111	0.255651
ENSG00000132256	11	5684425	5959849	-	275425	5207	TRIM5	2161.03	2193.36	2308.68	2078.05	0.877802	-0.188032	0.898628	-0.154204	0.0998541	0.255707
ENSG00000152492	3	191046866	191116459	+	69594	9202	CCDC50	7990.35	7997.29	8558.52	7436.07	0.874193	-0.193977	0.896641	-0.157398	0.0998596	0.255707
ENSG00000042429	11	93517393	93547861	+	30469	10773	MED17	3191.85	3198.06	3054.82	3341.3	1.11655	0.159047	1.09965	0.137047	0.0999345	0.255864
ENSG00000088247	19	6413359	6424805	-	11447	4563	KHSRP	13038.2	12858.6	13236	12481.2	0.895023	-0.160003	0.909004	-0.137641	0.100062	0.256124
ENSG00000128709	2	176987088	176989853	+	2766	2418	HOXD9	1078.51	1162.7	984.131	1341.27	1.40971	0.495402	1.16997	0.226466	0.100063	0.256124
ENSG00000113108	5	139937853	139973337	-	35485	4784	APBB3	2801.36	2872.31	3181.91	2562.71	0.800052	-0.321834	0.86816	-0.203967	0.100103	0.256171
ENSG00000145192	3	186330712	186339107	+	8396	2353	AHSG	13.7995	10.7941	9.18794	12.4003	1.5743	0.654707	1.17327	0.230534	0.100108	0.256171
ENSG00000121940	1	109472130	109506111	-	33982	4996	CLCC1	3027.65	2862.43	2584.01	3140.84	1.12145	0.165366	1.10266	0.140984	0.100156	0.256261
ENSG00000170689	17	46698518	46703839	-	5322	2705	HOXB9	1220.14	756.723	507.639	1005.81	0.588396	-0.765141	0.853188	-0.229065	0.100215	0.256376
ENSG00000205359	5	101707486	101834720	-	127235	2952	SLCO6A1	41.2858	44.798	56.3917	33.2044	0.615396	-0.700412	0.852562	-0.230123	0.10028	0.256508
ENSG00000103021	16	58265061	58317740	+	52680	5927	CCDC113	983.696	934.385	1043.57	825.197	0.785505	-0.348308	0.86487	-0.209445	0.100298	0.256516
ENSG00000176358	17	47915671	47925379	-	9709	1001	TAC4	10.2775	10.1241	13.0701	7.17821	0.64845	-0.624932	0.852485	-0.230253	0.100309	0.256516
ENSG00000174460	X	117957753	117960931	+	3179	2231	ZCCHC12	162.085	142.268	187.482	97.0549	0.643682	-0.63558	0.852459	-0.230298	0.100335	0.256547
ENSG00000152223	18	43427574	43547240	-	119667	13675	EPG5	3178.31	3097.24	3179.79	3014.69	0.873075	-0.195822	0.896091	-0.158283	0.100358	0.256572
ENSG00000115350	2	75185619	75197255	+	11637	2151	POLE4	2867.37	2960.01	2681.83	3238.18	1.18982	0.250746	1.13502	0.182724	0.100381	0.256596
ENSG00000087128	4	69313167	69363322	+	50156	2138	TMPRSS11E	5.69495	4.94183	3.78584	6.09782	1.9119	0.935007	1.16709	0.222917	0.100431	0.256679
ENSG00000105185	19	33071974	33078358	+	6385	2253	PDCD5	10976	11989.2	14295.8	9682.68	0.788205	-0.343357	0.865485	-0.208418	0.10044	0.256679
ENSG00000164252	5	76325076	76361059	+	35984	5051	AGGF1	3236.73	3294.1	3493.68	3094.52	0.89539	-0.159412	0.909268	-0.137222	0.100456	0.256686
ENSG00000100591	14	77924213	77935817	+	11605	2948	AHSA1	10677.7	10562.2	9999	11125.4	1.14315	0.193011	1.1148	0.156779	0.100497	0.256757
ENSG00000162999	2	183943287	183964733	+	21447	5376	DUSP19	408.982	409.266	437.087	381.446	0.825015	-0.277507	0.875489	-0.191839	0.100529	0.256804
ENSG00000158089	2	31133333	31378068	-	244736	4567	GALNT14	1085.63	1145.28	1011.12	1279.45	1.35662	0.440018	1.1663	0.221936	0.100565	0.256862
ENSG00000169379	3	93698983	93774512	+	75530	4160	ARL13B	2127.16	2280.56	2534.34	2026.79	0.783908	-0.351244	0.864624	-0.209856	0.100598	0.256912
ENSG00000244045	17	26684604	26708716	+	24113	5114	TMEM199	1323.95	1321.65	1366.68	1276.62	0.888427	-0.170675	0.90491	-0.144154	0.100623	0.256942
ENSG00000185250	6	109711418	109762374	-	50957	4481	PPIL6	697.778	697.099	774.687	619.512	0.770555	-0.376031	0.862125	-0.214031	0.100676	0.257043
ENSG00000109189	4	53457138	53525502	-	68365	8917	USP46	2268.46	2216.19	2054.9	2377.47	1.1633	0.218218	1.12441	0.169174	0.100691	0.257047
ENSG00000130382	19	6212966	6279959	-	66994	2164	MLLT1	1948.37	1901.93	2052.11	1751.75	0.797831	-0.325845	0.867769	-0.204617	0.100718	0.25708
ENSG00000268162	12	57390745	57391335	+	591	591	HBCBP	1.21049	1.13647	1.54375	0.729203	0.585447	-0.77239	0.853587	-0.228389	0.100747	0.257115
ENSG00000125409	17	15207128	15244958	-	37831	2608	TEKT3	51.8572	48.6424	58.5885	38.6963	0.738388	-0.437549	0.857628	-0.221576	0.100768	0.257115
ENSG00000170011	3	39850405	40301812	+	451408	5872	MYRIP	471.465	435.835	486.177	385.492	0.7538	-0.407746	0.859552	-0.218344	0.100772	0.257115
ENSG00000083123	6	80816364	81055987	+	239624	4102	BCKDHB	1780.64	1776.17	1925.82	1626.53	0.848145	-0.237617	0.884246	-0.17748	0.100892	0.257387
ENSG00000156515	10	71029740	71161638	+	131899	6166	HK1	8929.8	9360.28	8900.58	9819.98	1.12199	0.16606	1.1029	0.141308	0.10102	0.25768
ENSG00000146233	6	46517541	46620523	-	102983	2843	CYP39A1	489.619	511.962	577.072	446.851	0.804464	-0.3139	0.869524	-0.201703	0.101044	0.257707
ENSG00000186652	11	57154267	57158130	-	3864	1838	PRG2	11.7323	9.9083	7.92071	11.8959	1.64771	0.720462	1.17212	0.229115	0.101101	0.257819
ENSG00000217455	7	3179868	3214287	-	34420	1725	AC091801.1	33.2588	36.1211	47.7223	24.5198	0.552138	-0.8569	0.855357	-0.225401	0.101128	0.257853
ENSG00000185518	15	91643180	91844539	+	201360	12454	SV2B	48.5978	48.8546	41.8198	55.8893	1.41574	0.50156	1.16962	0.226045	0.101171	0.257929
ENSG00000187510	12	93115281	93166231	+	50951	3998	PLEKHG7	118.882	114.675	72.4454	156.904	1.58493	0.664416	1.17247	0.229555	0.101224	0.258027
ENSG00000005339	16	3775055	3930727	-	155673	15068	CREBBP	8766.21	8642.44	9103.73	8181.15	0.874234	-0.193909	0.896808	-0.157129	0.10124	0.258034
ENSG00000163607	3	112709765	112733907	+	24143	3752	GTPBP8	1054.68	1098.34	1183.17	1013.51	0.868513	-0.203381	0.893801	-0.161974	0.101269	0.258034
ENSG00000144648	3	42846244	42929466	+	83223	5469	ACKR2	734.975	746.966	611.856	882.077	1.44082	0.526892	1.17056	0.227195	0.10127	0.258034
ENSG00000127995	7	94138531	94186331	+	47801	5271	CASD1	1884.14	1865.38	2048.01	1682.74	0.842101	-0.247935	0.881838	-0.181414	0.101294	0.258034
ENSG00000198804	MT	5904	7445	+	1542	1542	MT-CO1	1.47886e+06	1.46677e+06	1.34493e+06	1.58861e+06	1.22366	0.291201	1.14524	0.195646	0.101308	0.258034
ENSG00000184584	5	138855119	138862520	-	7402	3850	TMEM173	5965.13	5499.18	4885.42	6112.95	1.24136	0.311919	1.14958	0.201112	0.101311	0.258034
ENSG00000187017	1	6484848	6521430	+	36583	4109	ESPN	4276.56	4246.52	3872.81	4620.23	1.3266	0.407729	1.16314	0.21803	0.10132	0.258034
ENSG00000002822	7	1855429	2272878	-	417450	6955	MAD1L1	2205.23	2341.83	2573.2	2110.47	0.853895	-0.22787	0.886812	-0.1733	0.101363	0.25805
ENSG00000147364	8	356428	421225	+	64798	4004	FBXO25	1860.38	1983.49	1898.33	2068.65	1.16301	0.217861	1.12417	0.168863	0.101379	0.25805
ENSG00000019144	11	118477155	118528741	+	51587	21988	PHLDB1	8091.09	7826.62	8168.33	7484.91	0.822018	-0.282757	0.874693	-0.193151	0.101403	0.25805
ENSG00000140465	15	75011883	75017951	-	6069	3435	CYP1A1	28.7745	74.1153	125.042	23.1882	0.637529	-0.649436	0.852975	-0.229424	0.101406	0.25805
ENSG00000164941	8	95825539	95893974	+	68436	7866	INTS8	5422.76	5510.55	5248.98	5772.12	1.13438	0.181907	1.11001	0.150569	0.10141	0.25805
ENSG00000060688	1	31732417	31769662	-	37246	4011	SNRNP40	3955.87	3956.38	4156.32	3756.44	0.867978	-0.20427	0.893545	-0.162388	0.101417	0.25805
ENSG00000164125	4	159045626	159094470	-	48845	7880	FAM198B	3603.15	3366.47	3652.38	3080.56	0.774467	-0.368725	0.863044	-0.212494	0.101421	0.25805
ENSG00000102786	13	51928213	52028400	-	100188	8817	INTS6	2839.78	2830.89	3095.04	2566.75	0.867148	-0.20565	0.893126	-0.163065	0.101438	0.258058
ENSG00000072201	4	54325468	54567572	-	242105	5725	LNX1	734.228	702.221	624.188	780.253	1.22881	0.297262	1.14651	0.197244	0.101533	0.258261
ENSG00000147231	X	105855160	105922672	+	67513	4853	CXorf57	70.2962	66.8858	73.6269	60.1447	0.715977	-0.482015	0.855818	-0.224624	0.101544	0.258261
ENSG00000011258	17	49254786	49337524	-	82739	7201	MBTD1	3174.67	3100.52	3385.17	2815.86	0.858732	-0.21972	0.889048	-0.169667	0.101561	0.258268
ENSG00000095485	10	101992055	102027437	-	35383	3985	CWF19L1	2816.97	2798.16	2954.9	2641.42	0.882823	-0.179803	0.901658	-0.149348	0.101629	0.258408
ENSG00000168438	6	110501344	110575478	+	74135	5940	CDC40	1982.53	1959.41	2086.05	1832.77	0.856458	-0.223545	0.88801	-0.171352	0.101655	0.25844
ENSG00000166024	10	99894387	100004654	+	110268	3559	R3HCC1L	1671.33	1669.67	1745.55	1593.79	0.902906	-0.147352	0.914329	-0.129214	0.10168	0.258469
ENSG00000064995	6	34845555	34855866	-	10312	1580	TAF11	3765	3851	4105.09	3596.92	0.887669	-0.171906	0.904537	-0.144748	0.101713	0.258518
ENSG00000099330	19	17337013	17340028	+	3016	1867	OCEL1	1995.51	2063.47	2361.12	1765.82	0.806384	-0.310462	0.870198	-0.200585	0.101735	0.258539
ENSG00000099795	19	14676890	14682874	-	5985	531	NDUFB7	11613.8	12364.9	11601.6	13128.2	1.28821	0.365366	1.15811	0.21177	0.101768	0.258559
ENSG00000050820	16	75262928	75301951	-	39024	8335	BCAR1	4094.24	4140.29	3830.08	4450.51	1.1546	0.207394	1.12027	0.163851	0.101778	0.258559
ENSG00000183598	1	149784826	149785236	-	411	411	HIST2H3D	19.8555	19.4533	16.539	22.3677	1.45432	0.540347	1.17067	0.227339	0.101785	0.258559
ENSG00000105278	19	3804022	3869030	-	65009	5944	ZFR2	124.397	134.865	175.461	94.2699	0.596759	-0.74478	0.853796	-0.228036	0.1018	0.258559
ENSG00000085832	1	51819935	51985000	-	165066	7551	EPS15	6023.76	6028.88	6137.45	5920.31	0.90015	-0.151763	0.912479	-0.132137	0.10181	0.258559
ENSG00000102290	X	91034260	91878229	+	843970	11654	PCDH11X	31.8503	32.196	46.6537	17.7383	0.51346	-0.961675	0.858403	-0.220272	0.101827	0.258567
ENSG00000175073	8	67540722	67579452	-	38731	9942	VCPIP1	2894.27	2933.38	2700.16	3166.59	1.15207	0.204226	1.11906	0.162282	0.101863	0.258625
ENSG00000103342	16	11961985	12009939	-	47955	8018	GSPT1	11156	11168.8	10635.9	11701.7	1.10702	0.146683	1.09334	0.128744	0.101898	0.258679
ENSG00000108100	10	35535953	35860852	+	324900	4998	CCNY	10303.7	10452.6	11353.9	9551.42	0.884371	-0.177276	0.902592	-0.147855	0.101958	0.258798
ENSG00000105655	19	18545198	18549111	-	3914	3284	ISYNA1	15208.1	15697	18276.9	13117.1	0.778437	-0.361348	0.863942	-0.210993	0.101974	0.258804
ENSG00000177076	9	19408925	19452018	+	43094	2437	ACER2	372.471	364.331	292.681	435.981	1.34361	0.426119	1.16449	0.219695	0.101997	0.258828
ENSG00000134369	1	201592411	201796102	+	203692	22056	NAV1	2685.64	2658.7	2825.11	2492.28	0.814101	-0.29672	0.872416	-0.196912	0.102034	0.258889
ENSG00000163806	2	29005383	29073477	+	68095	3483	SPDYA	120.723	112.663	126.878	98.4483	0.762886	-0.390461	0.861307	-0.2154	0.102065	0.258932
ENSG00000182611	6	27782112	27782607	-	496	496	HIST1H2AJ	9.66026	9.29113	6.89067	11.6916	1.49331	0.578515	1.17134	0.228161	0.102102	0.258991
ENSG00000121236	11	5617339	5634188	+	16850	3947	TRIM6	360.422	368.397	406.669	330.124	0.803061	-0.316418	0.869429	-0.201859	0.102141	0.259055
ENSG00000104818	19	49535169	49536495	+	1327	859	CGB2	13.974	15.979	21.3883	10.5697	0.482534	-1.0513	0.861282	-0.215442	0.102158	0.259055
ENSG00000187922	9	139632619	139637808	-	5190	4263	LCN10	27.6815	24.6056	18.6687	30.5426	1.57279	0.653329	1.17184	0.228776	0.102167	0.259055
ENSG00000143222	1	161122566	161128646	+	6081	2274	UFC1	10490.5	10712.7	11850.5	9574.9	0.860753	-0.216329	0.890083	-0.167988	0.10219	0.259078
ENSG00000204632	6	29794744	29798902	+	4159	1763	HLA-G	276.683	323.595	216.09	431.1	1.56284	0.644174	1.17178	0.228704	0.102258	0.259215
ENSG00000178776	5	147260289	147286101	-	25813	1232	C5orf46	101.878	111.475	87.6175	135.333	1.59273	0.671501	1.1717	0.228598	0.102294	0.259273
ENSG00000128346	22	38339528	38349676	-	10149	1828	C22orf23	325.888	356.629	429.665	283.592	0.81835	-0.289209	0.873746	-0.194715	0.102329	0.259328
ENSG00000182107	14	61744088	61748558	-	4471	4471	TMEM30B	3574.82	3437.34	2982.21	3892.47	1.2235	0.291019	1.14489	0.195207	0.102387	0.25944
ENSG00000176731	8	86126311	86132650	-	6340	2508	C8orf59	4408.85	4493.1	4144.52	4841.68	1.20288	0.266489	1.13893	0.187675	0.102421	0.259453
ENSG00000122026	13	27825446	27830828	+	5383	2249	RPL21	86484.4	92728.2	85626	99830.5	1.27229	0.347427	1.15531	0.208285	0.102426	0.259453
ENSG00000245317	5	179286013	179288283	+	2271	1454	CTC-241N9.1	207.255	201.285	184.205	218.364	1.23105	0.299888	1.1468	0.197612	0.102433	0.259453
ENSG00000178078	19	4324040	4342783	-	18744	2766	STAP2	1906.24	1931.75	1743.05	2120.45	1.24008	0.310429	1.14892	0.200277	0.102492	0.259551
ENSG00000161896	6	33689444	33714762	-	25319	2822	IP6K3	171.445	177.112	219.899	134.324	0.662347	-0.59434	0.853741	-0.22813	0.102498	0.259551
ENSG00000259316	15	64472547	64665980	-	193434	2732	CTD-2116N17.1	9.41304	8.7546	8.95693	8.55227	0.771261	-0.374708	0.862826	-0.212859	0.102562	0.259678
ENSG00000117593	1	173793641	173827684	+	34044	3689	DARS2	3983.07	3936.92	4169.75	3704.08	0.863126	-0.212356	0.891273	-0.166061	0.102583	0.25969
ENSG00000153233	12	71031853	71314623	-	282771	5142	PTPRR	161.894	146.208	140.383	152.032	1.56326	0.644555	1.17155	0.228414	0.102603	0.25969
ENSG00000154040	18	21718942	21741567	+	22626	3195	CABYR	511.714	479.308	519.982	438.633	0.800676	-0.320709	0.868945	-0.202663	0.102608	0.25969
ENSG00000159596	1	46152886	46160115	+	7230	2439	TMEM69	3393.48	3501.53	3807.12	3195.93	0.885126	-0.176046	0.903101	-0.147041	0.102709	0.259913
ENSG00000134294	12	46751972	46766650	-	14679	6602	SLC38A2	28485	28705.6	31171.6	26239.6	0.853683	-0.228227	0.88692	-0.173125	0.102764	0.260018
ENSG00000005102	17	41717756	41739322	-	21567	2707	MEOX1	2085.39	2079.28	1962.83	2195.74	1.51164	0.596111	1.17111	0.227874	0.102854	0.260158
ENSG00000243978	X	109602044	109699562	+	97519	5529	RGAG1	49.6664	50.2914	73.2167	27.3661	0.60506	-0.724849	0.854136	-0.227463	0.102854	0.260158
ENSG00000197142	10	114133776	114188138	+	54363	4318	ACSL5	4639.87	4570.08	3897.79	5242.38	1.32796	0.409211	1.16258	0.21733	0.102869	0.260158
ENSG00000106617	7	151253197	151574210	-	321014	6740	PRKAG2	3150.6	3179.41	3435.41	2923.41	0.844257	-0.244245	0.88296	-0.179581	0.102874	0.260158
ENSG00000176381	6	166719168	166721936	-	2769	2769	PRR18	43.2336	39.2398	49.2262	29.2534	0.579722	-0.786567	0.855021	-0.225968	0.102927	0.260258
ENSG00000136352	14	36985602	36990354	-	4753	3160	NKX2-1	3.04331	27.4082	52.2135	2.60286	0.420345	-1.25035	0.868458	-0.203471	0.102945	0.260258
ENSG00000116918	1	231664399	231702270	+	37872	6241	TSNAX	3190.79	3346.26	3657.92	3034.61	0.873998	-0.194299	0.896862	-0.157042	0.102959	0.260258
ENSG00000188038	16	67918708	67922758	+	4051	1052	NRN1L	2.43458	2.31924	2.82634	1.81214	0.587633	-0.767013	0.854734	-0.226453	0.102968	0.260258
ENSG00000115738	2	8818975	8824583	+	5609	2205	ID2	4037.87	4007.64	4371.21	3644.08	0.817869	-0.290058	0.873745	-0.194716	0.103003	0.260313
ENSG00000170889	19	54704610	54752862	+	48253	4371	RPS9	77641	82531.6	75810	89253.1	1.21882	0.285483	1.14345	0.193394	0.103031	0.260344
ENSG00000167642	19	38734675	38783254	+	48580	5199	SPINT2	75813.9	76980.4	95629.9	58331	0.800855	-0.320388	0.869098	-0.202409	0.103044	0.260344
ENSG00000153802	4	68686594	68749750	-	63157	3294	TMPRSS11D	2.2038	2.24485	1.54086	2.94884	1.73698	0.796581	1.16923	0.225556	0.103058	0.260344
ENSG00000186591	7	129470572	129592789	-	122218	6392	UBE2H	28152.9	27659.8	25719.6	29600	1.12787	0.173594	1.10616	0.145565	0.10307	0.260344
ENSG00000158901	20	44179792	44207965	-	28174	1529	WFDC8	41.1904	42.5193	47.7076	37.331	0.619	-0.69199	0.853999	-0.227694	0.103133	0.260456
ENSG00000006453	7	97920963	98030380	-	109418	4798	BAIAP2L1	5594.69	5394.83	4883.56	5906.11	1.15423	0.206934	1.1199	0.163364	0.103141	0.260456
ENSG00000127124	1	41972036	42501596	-	529561	14224	HIVEP3	687.517	701.094	739.413	662.775	0.815067	-0.29501	0.872959	-0.196014	0.10321	0.260594
ENSG00000160062	1	33005028	33071540	+	66513	7075	ZBTB8A	734.78	737.504	763.868	711.141	0.891841	-0.165142	0.907216	-0.140482	0.103231	0.260613
ENSG00000167105	17	48348767	48358844	+	10078	3099	TMEM92	504.813	518.095	458.964	577.227	1.32541	0.406441	1.16214	0.21679	0.103249	0.260625
ENSG00000163060	2	95537178	95542574	+	5397	2218	TEKT4	63.4909	57.8806	72.6171	43.1442	0.621117	-0.687062	0.854036	-0.227631	0.103266	0.260633
ENSG00000122068	3	197464050	197514467	+	50418	8025	FYTTD1	8434.31	8323.1	9036.53	7609.66	0.84373	-0.245147	0.88282	-0.179809	0.103314	0.260721
ENSG00000174775	11	532242	537287	-	5046	1854	HRAS	2169.82	2272.42	2027.88	2516.95	1.21954	0.286337	1.14356	0.193533	0.103345	0.260763
ENSG00000109794	4	187025573	187093821	+	68249	5218	FAM149A	393.699	412.455	477.073	347.836	0.774094	-0.36942	0.863569	-0.211616	0.103394	0.2608
ENSG00000066926	18	55215515	55254004	-	38490	4473	FECH	1815.3	1821.97	1877.28	1766.67	0.876332	-0.190451	0.898169	-0.154942	0.103395	0.2608
ENSG00000134716	1	60358980	60392462	-	33483	2990	CYP2J2	555.463	589.715	483.378	696.052	1.34834	0.431183	1.16422	0.219368	0.103403	0.2608
ENSG00000165138	9	101493611	101559247	-	65637	8804	ANKS6	3667.41	3593.96	3365.02	3822.9	1.13565	0.183515	1.11047	0.151168	0.103427	0.2608
ENSG00000113569	5	37288239	37371283	-	83045	9233	NUP155	5033.04	5068.12	5205.41	4930.82	0.869027	-0.202528	0.894312	-0.16115	0.103427	0.2608
ENSG00000044446	X	18910418	19002716	-	92299	9029	PHKA2	5376.8	5298.94	4825.86	5772.02	1.16668	0.222411	1.1254	0.170433	0.103527	0.261017
ENSG00000153214	2	112812800	112876895	+	64096	5256	TMEM87B	4451.14	4519.71	4203.01	4836.41	1.13596	0.183908	1.11062	0.151366	0.103557	0.261059
ENSG00000145996	6	20534688	21232635	+	697948	3358	CDKAL1	1968.45	1958.52	1965.17	1951.88	0.881748	-0.181562	0.901214	-0.150059	0.103574	0.261067
ENSG00000186297	15	27111510	27194354	+	82845	4154	GABRA5	21.8049	23.9555	30.7415	17.1695	0.626609	-0.674363	0.854202	-0.22735	0.103726	0.261417
ENSG00000222020	2	240323130	240324058	+	929	613	AC062017.1	109.688	111.411	100.887	121.936	1.32335	0.404191	1.1617	0.216242	0.10375	0.261442
ENSG00000163482	2	219536749	219567439	+	30691	6458	STK36	5802.33	5897.02	6396.97	5397.08	0.807523	-0.308424	0.870983	-0.199283	0.103764	0.261443
ENSG00000165813	10	115880621	115933979	-	53359	8991	C10orf118	3221.71	3337.92	3677.97	2997.86	0.824004	-0.279276	0.875835	-0.191269	0.103863	0.261657
ENSG00000136238	7	6414154	6443608	+	29455	3114	RAC1	24351.6	25369.6	26852	23887.3	0.889036	-0.169686	0.90554	-0.14315	0.103882	0.261671
ENSG00000069966	15	52413117	52483566	-	70450	7487	GNB5	1601.98	1603.89	1444.17	1763.6	1.17062	0.227269	1.12697	0.172452	0.103898	0.261676
ENSG00000080493	4	72053003	72437804	+	384802	8361	SLC4A4	318.311	259.351	287.208	231.493	0.762683	-0.390845	0.861895	-0.214416	0.104001	0.261902
ENSG00000107438	10	96997329	97050781	-	53453	2239	PDLIM1	8623.27	8807.05	7947.89	9666.2	1.19839	0.261095	1.1371	0.185362	0.104047	0.261983
ENSG00000198113	9	140172201	140177093	+	4893	4148	TOR4A	1591.94	1612.19	1491.52	1732.85	1.23058	0.299333	1.14618	0.196837	0.104113	0.262116
ENSG00000181751	5	102594403	102614361	+	19959	3568	C5orf30	1690.85	1750.27	1983.02	1517.52	0.828457	-0.271501	0.877367	-0.188748	0.104197	0.26227
ENSG00000186462	X	72432135	72434684	-	2550	2550	NAP1L2	149.401	154.28	187.94	120.621	0.745123	-0.424449	0.859621	-0.218228	0.104202	0.26227
ENSG00000175643	16	11343476	11445619	+	102144	2701	RMI2	2196.37	2167.91	1867.12	2468.7	1.21245	0.277924	1.14134	0.19073	0.104251	0.262359
ENSG00000198736	16	1988211	1993327	-	5117	2157	MSRB1	1754.9	1753.11	1619.08	1887.14	1.15068	0.202485	1.11804	0.16097	0.104291	0.262426
ENSG00000175556	X	118108581	118152318	+	43738	4037	LONRF3	181.917	178.071	150.441	205.701	1.30261	0.381405	1.15905	0.212942	0.104328	0.262469
ENSG00000177600	11	809647	812880	+	3234	1955	RPLP2	77272.4	84907.2	75565.1	94249.3	1.2991	0.377515	1.15859	0.212368	0.10435	0.262469
ENSG00000025772	20	43570771	43589127	-	18357	2062	TOMM34	5742.37	5719.71	6191.74	5247.69	0.870506	-0.200074	0.895176	-0.159757	0.10435	0.262469
ENSG00000147003	X	15645441	15683154	-	37714	1578	TMEM27	102.19	100.701	87.9553	113.447	1.31752	0.397828	1.16078	0.215096	0.104414	0.262597
ENSG00000215712	6	157710418	157744633	-	34216	4644	TMEM242	1273.23	1314.7	1403.54	1225.86	0.880623	-0.183403	0.900654	-0.150956	0.104434	0.262612
ENSG00000152056	2	224616403	224702744	-	86342	4284	AP1S3	409.942	372.021	318.225	425.817	1.26479	0.338892	1.15325	0.205703	0.104499	0.262724
ENSG00000048028	11	113668596	113746292	-	77697	5719	USP28	4779.89	4775.66	4255.93	5295.39	1.167	0.222809	1.12536	0.17039	0.104506	0.262724
ENSG00000183395	12	102590237	102591623	-	1387	766	PMCH	15.4985	15.8656	16.5401	15.1911	0.759983	-0.395961	0.861671	-0.214791	0.104542	0.262781
ENSG00000168096	16	4746513	4784379	-	37867	7775	ANKS3	2008.71	2030.4	1841.71	2219.09	1.21574	0.281834	1.14218	0.191787	0.104597	0.262886
ENSG00000177464	19	46093022	46105466	-	12445	3145	GPR4	326.217	307.391	269.088	345.693	1.20021	0.263283	1.13755	0.185933	0.104613	0.26289
ENSG00000166710	15	45003675	45011075	+	7401	3151	B2M	194051	197723	177075	218371	1.23511	0.304634	1.1471	0.197987	0.104675	0.263012
ENSG00000108825	17	41102543	41132545	-	30003	2383	PTGES3L-AARSD1	3.79234	3.93207	3.26344	4.60071	1.40103	0.486483	1.16695	0.222743	0.104773	0.263224
ENSG00000173692	2	231921578	232037541	+	115964	5171	PSMD1	9779.71	10083.9	9491.45	10676.4	1.12266	0.16692	1.10296	0.141374	0.104815	0.263294
ENSG00000165507	10	45466429	45474258	-	7830	2979	C10orf10	4742.55	4885.98	4273.65	5498.31	1.28667	0.363639	1.15667	0.209978	0.104835	0.263311
ENSG00000174667	19	9324526	9325542	-	1017	1017	OR7D4	1.73025	1.97207	3.49728	0.446868	0.330643	-1.59665	0.88171	-0.181624	0.104907	0.263457
ENSG00000129450	19	51628165	51639908	+	11744	2539	SIGLEC9	348.143	357.255	309.289	405.22	1.25501	0.327695	1.15126	0.20321	0.104968	0.263576
ENSG00000010810	6	111981535	112194655	-	213121	7411	FYN	3699.1	3511.75	3816.63	3206.86	0.805036	-0.312874	0.870631	-0.199867	0.105014	0.26363
ENSG00000124942	11	62201016	62323707	-	122692	19463	AHNAK	97849.2	97632.5	89298.6	105966	1.1978	0.26039	1.13669	0.184833	0.105017	0.26363
ENSG00000131737	17	39533902	39538655	-	4754	1751	KRT34	4.73468	4.68193	5.90085	3.463	0.549502	-0.863804	0.857765	-0.221346	0.105041	0.263655
ENSG00000134198	1	115590632	115632121	-	41490	3410	TSPAN2	737.094	733.407	819.723	647.091	0.786698	-0.346117	0.866452	-0.206808	0.105106	0.263783
ENSG00000162040	16	1961464	1968441	-	6978	1273	HS3ST6	44.03	46.7795	56.0205	37.5386	0.634025	-0.657389	0.854905	-0.226165	0.105263	0.264144
ENSG00000163739	4	74735110	74736959	+	1850	1296	CXCL1	987.882	989.743	822.351	1157.14	1.50883	0.593427	1.16952	0.22592	0.1053	0.264202
ENSG00000183431	1	38422647	38456593	-	33947	4740	SF3A3	11265.9	11526.9	12353.5	10700.3	0.859721	-0.21806	0.890011	-0.168106	0.105341	0.264236
ENSG00000206579	8	56014949	56454613	+	439665	19880	XKR4	558.102	609.308	781.016	437.599	0.661286	-0.596655	0.855046	-0.225927	0.105341	0.264236
ENSG00000119408	9	127019885	127115586	+	95702	4419	NEK6	4239.42	4415.31	4137.72	4692.91	1.18277	0.242164	1.13141	0.178121	0.105385	0.26431
ENSG00000105085	19	16685718	16739873	-	54156	5330	MED26	1476.01	1478.24	1652.01	1304.47	0.853834	-0.227973	0.887366	-0.172399	0.105415	0.264343
ENSG00000130402	19	39138289	39222223	+	83935	6103	ACTN4	49496.7	48909.8	55296.5	42523	0.840716	-0.250309	0.881994	-0.181159	0.105425	0.264343
ENSG00000130818	19	9638667	9649303	-	10637	2760	ZNF426	739.939	730.398	778.361	682.436	0.804302	-0.31419	0.870554	-0.199995	0.10547	0.26442
ENSG00000196586	6	76458909	76629254	+	170346	8785	MYO6	5878.54	5830.44	6240.2	5420.69	0.837095	-0.256537	0.88065	-0.18336	0.105504	0.26447
ENSG00000270757	2	198365137	198415450	+	50314	890	HSPE1-MOB4	7.27778	7.01339	5.90331	8.12348	1.32494	0.405927	1.16105	0.215435	0.105578	0.264622
ENSG00000228198	1	248366332	248367392	+	1061	1061	OR2M3	0.965067	0.981415	0.578238	1.38459	2.7413	1.45486	1.13981	0.188788	0.105722	0.264929
ENSG00000205268	8	66629745	66754557	-	124813	7425	PDE7A	4274.75	4169.73	4511.28	3828.18	0.803153	-0.316253	0.870329	-0.200368	0.105731	0.264929
ENSG00000150403	13	114145310	114204542	+	59233	3682	TMCO3	3482.43	3328.12	3670.72	2985.53	0.8316	-0.266038	0.878733	-0.186502	0.105742	0.264929
ENSG00000140105	14	100800125	100843142	-	43018	6358	WARS	14719.6	14927.4	12878.6	16976.1	1.19879	0.26158	1.13682	0.184998	0.105821	0.265093
ENSG00000186510	1	16345370	16360545	+	15176	3476	CLCNKA	215.263	220.804	194.649	246.959	1.40695	0.492576	1.16663	0.222345	0.105881	0.265209
ENSG00000122557	7	35672269	35735181	-	62913	3246	HERPUD2	2835.5	2871.86	3020.61	2723.11	0.912847	-0.131556	0.921532	-0.117893	0.105904	0.26523
ENSG00000060069	18	77439801	77514510	+	74710	5296	CTDP1	1939.98	1949.84	2071.97	1827.7	0.879419	-0.185378	0.900126	-0.151802	0.105999	0.265434
ENSG00000132612	16	69345259	69358949	+	13691	3777	VPS4A	4477.03	4551.03	4249.65	4852.41	1.13026	0.176653	1.10722	0.146937	0.106018	0.265447
ENSG00000164488	6	168693510	168720434	-	26925	4223	DACT2	662.574	631.727	813.266	450.188	0.686148	-0.543409	0.856007	-0.224305	0.106066	0.265533
ENSG00000125726	19	6583194	6604114	-	20921	1532	CD70	56.3376	57.5746	48.1068	67.0423	1.39968	0.485096	1.16611	0.221699	0.10623	0.265908
ENSG00000178919	9	100615536	100618986	+	3451	3451	FOXE1	30.646	31.7448	27.463	36.0267	1.74653	0.804493	1.16663	0.222346	0.106251	0.265925
ENSG00000182257	22	46445358	46450024	-	4667	2817	C22orf26	42.979	42.8096	38.1788	47.4404	1.23947	0.309724	1.14757	0.19858	0.10638	0.266213
ENSG00000116199	1	178994939	179045697	+	50759	6039	FAM20B	7162.73	7199.54	7450.97	6948.11	0.901717	-0.149254	0.913803	-0.130045	0.106415	0.266266
ENSG00000091262	16	16242785	16317379	-	74595	7559	ABCC6	272.581	276.38	321.977	230.783	0.741514	-0.431454	0.860002	-0.217588	0.106456	0.266334
ENSG00000089351	19	35485688	35517375	+	31688	5942	GRAMD1A	8356.16	8503.16	9382.61	7623.72	0.839474	-0.252443	0.881714	-0.181617	0.106548	0.26653
ENSG00000256797	12	10034088	10048432	+	14345	731	KLRF2	8.44668	8.66859	7.06037	10.2768	1.57385	0.654296	1.16876	0.224978	0.10672	0.266912
ENSG00000139797	13	98828039	98829519	-	1481	1376	RNF113B	1.03081	0.896606	1.35033	0.44288	0.535563	-0.900872	0.859637	-0.2182	0.106729	0.266912
ENSG00000171566	4	155456158	155471587	-	15430	5058	PLRG1	5543.55	5601.1	5342.81	5859.39	1.11661	0.15913	1.09913	0.136356	0.106788	0.267027
ENSG00000183148	9	42368303	42411410	+	43108	3891	ANKRD20A2	1.92315	1.61782	1.99019	1.24545	0.578297	-0.790117	0.857225	-0.222254	0.106851	0.267135
ENSG00000156928	7	23338358	23351348	+	12991	3851	MALSU1	2678.13	2803.62	2595.23	3012.01	1.17781	0.236103	1.12926	0.175378	0.106859	0.267135
ENSG00000188321	19	9434448	9461838	+	27391	4730	ZNF559	2175.81	2155.5	2336.28	1974.72	0.826627	-0.274691	0.877288	-0.188878	0.106899	0.26719
ENSG00000197766	19	859453	863453	+	4001	1235	CFD	928.05	959.298	740.793	1177.8	1.3666	0.450588	1.16388	0.218947	0.106909	0.26719
ENSG00000122705	9	36190853	36304778	+	113926	2515	CLTA	15897.4	16228.6	15050.2	17407	1.16072	0.215024	1.12224	0.166386	0.107007	0.267399
ENSG00000169564	2	70314585	70316332	+	1748	1748	PCBP1	25235.8	25013.8	26226.8	23800.8	0.911795	-0.133219	0.920823	-0.119004	0.107028	0.267417
ENSG00000156469	8	97251626	97273838	-	22213	1801	MTERFD1	2851.7	2864.53	2720.18	3008.87	1.15677	0.210103	1.12046	0.164096	0.10712	0.267611
ENSG00000206560	3	15708743	15901278	-	192536	11276	ANKRD28	7232.55	7252.54	6667.29	7837.79	1.13845	0.187066	1.11152	0.152532	0.10718	0.26771
ENSG00000205809	12	10579453	10594899	-	15447	1489	KLRC2	18.4438	19.2611	15.1224	23.3998	1.47146	0.557247	1.16785	0.223854	0.107187	0.26771
ENSG00000179256	12	14957584	14967116	-	9533	2104	SMCO3	28.7886	30.8359	37.278	24.3939	0.752743	-0.409771	0.861568	-0.214964	0.107214	0.267742
ENSG00000108231	10	95517566	95557916	+	40351	2854	LGI1	18.1965	19.0945	13.7635	24.4255	2.11536	1.08091	1.15557	0.208601	0.107351	0.268048
ENSG00000121570	3	109044988	109056419	-	11432	4996	DPPA4	13.1739	412.78	817.082	8.47873	0.620736	-0.687948	0.85612	-0.224115	0.107372	0.268068
ENSG00000257599	12	29542227	29640421	+	98195	1841	OVCH1-AS1	6.39097	6.54684	7.77362	5.32006	0.668792	-0.58037	0.856154	-0.224057	0.107502	0.268357
ENSG00000158869	1	161185024	161190489	+	5466	964	FCER1G	3666.01	3715.98	3150.69	4281.28	1.26988	0.344695	1.15302	0.205423	0.107583	0.268468
ENSG00000101624	18	12661832	12702776	-	40945	6158	CEP76	728.22	721.18	759.148	683.213	0.878486	-0.186909	0.899762	-0.152385	0.107587	0.268468
ENSG00000183060	15	100255902	100273766	-	17865	5691	LYSMD4	640.21	629.694	576.563	682.825	1.1677	0.223665	1.12512	0.170073	0.107589	0.268468
ENSG00000158164	X	101768604	101771712	-	3109	685	TMSB15A	233.785	179.46	180.466	178.454	0.650063	-0.621349	0.856016	-0.22429	0.107643	0.268513
ENSG00000179455	15	23810454	23873064	+	62611	3941	MKRN3	234.153	233.156	285.383	180.928	0.535402	-0.901306	0.860167	-0.217311	0.107644	0.268513
ENSG00000108298	17	37356536	37360980	+	4445	2368	RPL19	114710	145490	184833	106147	0.794012	-0.332767	0.868678	-0.203107	0.107663	0.268513
ENSG00000197701	4	53179	88099	+	34921	3930	ZNF595	686.29	704.554	787.272	621.835	0.766258	-0.384097	0.863582	-0.211595	0.107663	0.268513
ENSG00000063438	5	304291	438406	+	134116	7678	AHRR	360.017	277.16	248.101	306.218	1.36853	0.452632	1.16361	0.218613	0.107712	0.268575
ENSG00000078304	14	102228135	102394326	+	166192	14289	PPP2R5C	10449.7	10574.1	10028.8	11119.4	1.10676	0.146349	1.09278	0.128	0.107716	0.268575
ENSG00000104312	8	90769975	90803291	+	33317	3117	RIPK2	2842.69	2795.47	2561.32	3029.63	1.17737	0.235573	1.12892	0.174939	0.107789	0.268688
ENSG00000143416	1	151336778	151345209	-	8432	3504	SELENBP1	11223.7	11800.7	10658.7	12942.7	1.26983	0.344636	1.15294	0.205315	0.1078	0.268688
ENSG00000198719	6	170591294	170599561	-	8268	3174	DLL1	394.72	371.048	404.76	337.336	0.791607	-0.337143	0.868197	-0.203906	0.107803	0.268688
ENSG00000204531	6	31132119	31148508	-	16390	2876	POU5F1	1318.82	1255.44	1020.61	1490.27	1.48898	0.574324	1.16769	0.223655	0.107913	0.268928
ENSG00000198932	X	101906294	101914011	+	7718	6340	GPRASP1	760.656	624.182	679.47	568.893	0.78051	-0.35751	0.866053	-0.207473	0.107971	0.269037
ENSG00000066032	2	79412357	80875905	+	1463549	7538	CTNNA2	903.816	774.234	947.404	601.064	0.662225	-0.594606	0.856284	-0.223839	0.10802	0.269123
ENSG00000163785	3	133784147	133969689	-	185543	7992	RYK	7169.13	7180.39	7680.98	6679.8	0.886211	-0.174278	0.90419	-0.145302	0.108044	0.269144
ENSG00000259471	15	66874528	66978132	+	103605	833	RP11-321F6.1	11.2821	12.4045	9.69713	15.1119	1.56715	0.64814	1.1679	0.223922	0.108056	0.269144
ENSG00000135953	2	103332299	103353347	-	21049	4367	MFSD9	1141.15	1162.82	1249.57	1076.08	0.885082	-0.176116	0.903535	-0.146347	0.108097	0.269191
ENSG00000005436	2	75879126	75938115	-	58990	5465	GCFC2	1937.06	1953.76	2068.95	1838.56	0.894644	-0.160614	0.909322	-0.137136	0.108104	0.269191
ENSG00000139131	12	32880424	32908836	-	28413	2152	YARS2	2133.68	2162.66	2361.68	1963.65	0.887843	-0.171624	0.90516	-0.143755	0.108118	0.269193
ENSG00000125995	20	34287194	34288906	+	1713	702	ROMO1	6988.75	7440.33	6493.78	8386.87	1.26686	0.341257	1.15229	0.204506	0.108215	0.269398
ENSG00000115828	2	37571717	37600465	+	28749	2599	QPCT	879.263	901.063	727.027	1075.1	1.36476	0.448652	1.1631	0.217972	0.108265	0.269465
ENSG00000118322	5	159990127	160279221	-	289095	11310	ATP10B	591.254	641.274	494.231	788.317	1.47969	0.565297	1.16734	0.223231	0.10827	0.269465
ENSG00000132589	17	27206353	27224697	-	18345	3336	FLOT2	7538.45	7859.21	8308.53	7409.88	0.876125	-0.190792	0.898551	-0.154328	0.108299	0.269504
ENSG00000085224	X	76760356	77041702	-	281347	12224	ATRX	6329.26	6341.53	5844.89	6838.17	1.18297	0.242418	1.13089	0.177456	0.108319	0.269512
ENSG00000188021	X	56590026	56593443	+	3418	3418	UBQLN2	3539.47	3527.56	3292.13	3762.99	1.13627	0.184304	1.11024	0.150866	0.108332	0.269512
ENSG00000188729	3	190917030	190983404	+	66375	3219	OSTN	39.3615	38.4438	32.2985	44.5891	1.75009	0.807427	1.16501	0.220341	0.108345	0.269512
ENSG00000105989	7	116916685	116963343	-	46659	3005	WNT2	410.862	339.225	395.769	282.682	0.682218	-0.551695	0.856884	-0.222828	0.108418	0.269577
ENSG00000007350	X	153524024	153558700	+	34677	3650	TKTL1	960.013	1131.1	1554.92	707.274	0.490492	-1.0277	0.864292	-0.210409	0.108422	0.269577
ENSG00000123562	X	102930424	102943086	-	12663	3419	MORF4L2	22004.9	21700.3	20709.8	22690.8	1.09997	0.13746	1.08816	0.121886	0.108424	0.269577
ENSG00000136682	2	114195268	114253766	+	58499	8308	CBWD2	2013.18	2018.8	2127.95	1909.66	0.899426	-0.152924	0.912411	-0.132245	0.108427	0.269577
ENSG00000157181	1	186344890	186390510	+	45621	4153	C1orf27	3334.12	3399.93	3586.39	3213.47	0.887753	-0.17177	0.905134	-0.143796	0.108466	0.269639
ENSG00000125388	4	2965335	3042474	+	77140	4686	GRK4	428.404	411.19	379.494	442.886	1.19424	0.256087	1.13473	0.182344	0.108503	0.269696
ENSG00000111678	12	7052141	7055166	+	3026	1806	C12orf57	7882.71	8310.75	7138.83	9482.68	1.27021	0.345068	1.15274	0.205071	0.108518	0.269698
ENSG00000114480	3	81538850	81811312	-	272463	5171	GBE1	2314	2348.7	2519.88	2177.51	0.845599	-0.241955	0.884402	-0.177225	0.108536	0.269707
ENSG00000157106	16	18816175	18937776	-	121602	25227	SMG1	13334.5	13222.6	11902.6	14542.6	1.18392	0.24357	1.13118	0.177824	0.108574	0.269766
ENSG00000183801	11	7506619	7532608	+	25990	3436	OLFML1	1034.68	988.454	1080.67	896.243	0.783338	-0.352294	0.866757	-0.2063	0.108607	0.269814
ENSG00000115234	2	27593389	27599995	+	6607	3350	SNX17	9429.11	9459.87	10077.9	8841.87	0.905921	-0.142543	0.916776	-0.125359	0.108655	0.269898
ENSG00000010803	1	41492872	41707826	-	214955	4447	SCMH1	4105.65	4139.98	4428.1	3851.86	0.840816	-0.250138	0.882585	-0.180193	0.108718	0.270002
ENSG00000100592	14	59655364	59838123	+	182760	10712	DAAM1	4172.94	4387.06	4937.22	3836.9	0.79822	-0.325142	0.869888	-0.201098	0.108725	0.270002
ENSG00000234284	5	178450753	178462065	+	11313	3883	ZNF879	636.266	634.392	695.348	573.437	0.837829	-0.255272	0.881484	-0.181994	0.108743	0.270012
ENSG00000066185	1	42896000	42921938	-	25939	2195	ZMYND12	481.341	483.821	551.188	416.454	0.777736	-0.362648	0.865793	-0.207906	0.108803	0.270126
ENSG00000140750	16	24930706	25026987	-	96282	9892	ARHGAP17	2554.45	2485.46	2317.71	2653.22	1.11972	0.163133	1.10084	0.138603	0.108825	0.27013
ENSG00000095397	9	117164360	117267730	-	103371	5542	DFNB31	1362.99	1343.88	1486.74	1201.02	0.783437	-0.352112	0.866838	-0.206165	0.108833	0.27013
ENSG00000106245	7	99006264	99017239	+	10976	2381	BUD31	6158.38	6095.71	5568.98	6622.43	1.16055	0.214813	1.12187	0.165911	0.10885	0.270138
ENSG00000248540	15	74418256	74421619	-	3364	3238	RP11-247C2.2	110.372	116.57	153.788	79.3519	0.617159	-0.696286	0.85694	-0.222734	0.10887	0.270152
ENSG00000134504	18	24034874	24237365	-	202492	8828	KCTD1	6629.71	6348.22	5744.58	6951.86	1.22659	0.294656	1.14383	0.193866	0.108887	0.270158
ENSG00000176274	X	103343898	103401708	-	57811	6844	SLC25A53	255.317	244.045	227.596	260.495	1.14277	0.192529	1.11351	0.15512	0.108974	0.270341
ENSG00000154917	3	133543083	133614680	-	71598	6005	RAB6B	3374.01	3512.09	3100.21	3923.97	1.28795	0.365071	1.15521	0.208157	0.109067	0.270536
ENSG00000158161	1	28296855	28415207	-	118353	6483	EYA3	3343.24	3328.19	3479.79	3176.59	0.886081	-0.174489	0.904209	-0.145271	0.109189	0.270789
ENSG00000171316	8	61591337	61779465	+	188129	12738	CHD7	6410.11	6435.59	7149.88	5721.31	0.844922	-0.243109	0.88424	-0.177489	0.109197	0.270789
ENSG00000171552	20	30252255	30311792	-	59538	3314	BCL2L1	14664.6	15045.3	16379.8	13710.7	0.879272	-0.185618	0.900354	-0.151436	0.109257	0.270902
ENSG00000165621	13	97637973	97646984	-	9012	2659	OXGR1	561.273	538	441.249	634.751	1.44074	0.526808	1.16595	0.221505	0.109284	0.270933
ENSG00000196344	4	100333418	100356894	-	23477	3108	ADH7	2.55649	2.56757	1.80013	3.33501	1.92122	0.94202	1.15979	0.213869	0.10931	0.270962
ENSG00000167468	19	1103936	1106787	+	2852	2033	GPX4	14426.5	14446.6	13259.2	15634	1.19071	0.251822	1.13337	0.180618	0.10935	0.271028
ENSG00000198915	10	43689983	43762367	-	72385	6073	RASGEF1A	1503.93	1586.53	1415.52	1757.54	1.31332	0.393221	1.15814	0.211809	0.109507	0.271382
ENSG00000124935	11	62009682	62012280	+	2599	480	SCGB1D2	3493.54	3529.09	2661.4	4396.78	1.59602	0.674477	1.16668	0.222407	0.10964	0.271675
ENSG00000116984	1	236958610	237067281	+	108672	11402	MTR	5597.95	5592.08	5958.77	5225.39	0.867213	-0.205541	0.894124	-0.161453	0.109665	0.271702
ENSG00000101076	20	42984340	43061485	+	77146	5560	HNF4A	8.2825	8.02837	7.56813	8.48861	1.78487	0.835819	1.16321	0.218111	0.10968	0.271705
ENSG00000157423	16	70841281	71264625	-	423345	23411	HYDIN	577.48	534.878	598.557	471.2	0.749154	-0.416665	0.861974	-0.214285	0.10974	0.271817
ENSG00000269690	1	201592013	201592738	+	726	726	AC096677.1	18.2113	17.2721	19.1447	15.3995	0.726092	-0.461776	0.859785	-0.217952	0.109848	0.27205
ENSG00000164385	6	2622147	2634837	-	12691	2434	C6orf195	34.9469	34.3363	40.0727	28.5999	0.748599	-0.417734	0.862003	-0.214235	0.110019	0.272438
ENSG00000179044	16	67218269	67224107	-	5839	3077	EXOC3L1	443.616	456.72	346.621	566.82	1.27149	0.346521	1.15241	0.204649	0.110037	0.272448
ENSG00000173218	1	116184574	116240845	+	56272	9062	VANGL1	6441.36	6279.89	6577.47	5982.31	0.86524	-0.208828	0.893222	-0.16291	0.110141	0.272617
ENSG00000229809	16	30580667	30584055	-	3389	3023	ZNF688	1205.1	1236.65	1084.7	1388.61	1.22339	0.290883	1.14268	0.19242	0.110152	0.272617
ENSG00000198944	5	132149033	132152488	+	3456	3456	SOWAHA	272.317	278.599	276.152	281.045	0.719014	-0.475907	0.859378	-0.218636	0.110161	0.272617
ENSG00000268040	21	47347679	47352477	-	4799	351	PRED62	4.72194	4.90538	3.99053	5.82023	1.65334	0.725379	1.16561	0.221082	0.110162	0.272617
ENSG00000173349	2	128458597	128461385	+	2789	2789	SFT2D3	573.956	515.4	486.678	544.122	0.803099	-0.31635	0.871392	-0.198607	0.110197	0.272668
ENSG00000165092	9	75515578	75695358	-	179781	2849	ALDH1A1	2763.91	2436.95	2748.98	2124.93	0.748508	-0.41791	0.862062	-0.214137	0.110227	0.272708
ENSG00000180383	20	30053309	30064560	-	11252	729	DEFB124	45.9691	46.0749	32.9967	59.1532	1.58977	0.668816	1.16631	0.221957	0.110274	0.272788
ENSG00000090104	1	192544857	192549161	+	4305	4117	RGS1	8619.79	8957.42	7388.92	10525.9	1.36194	0.445665	1.16192	0.216505	0.110326	0.272883
ENSG00000188015	1	153519805	153521848	-	2044	955	S100A3	144.643	151.614	132.792	170.435	1.28289	0.359397	1.15401	0.206658	0.110355	0.272905
ENSG00000114812	3	42530791	42579059	+	48269	7378	VIPR1	415.068	405.635	332.405	478.866	1.37406	0.458445	1.16264	0.21741	0.110364	0.272905
ENSG00000203286	9	3452305	3469181	-	16877	312	AL365202.1	1.0187	1.05622	1.24129	0.871146	0.600237	-0.736396	0.858189	-0.220632	0.110388	0.272929
ENSG00000183559	10	124457225	124459338	-	2114	1064	C10orf120	1.10072	1.21994	0.93617	1.50371	2.18394	1.12693	1.15114	0.203061	0.110408	0.272944
ENSG00000175274	11	44907454	44972840	-	65387	7342	TP53I11	6322.67	5943.3	5299.58	6587.03	1.19105	0.252235	1.13325	0.180463	0.110439	0.272957
ENSG00000104823	19	39306062	39322645	-	16584	2467	ECH1	9821.21	10073.2	11646.3	8500.13	0.829969	-0.268871	0.879062	-0.185963	0.110442	0.272957
ENSG00000079156	2	179059208	179264160	+	204953	8028	OSBPL6	207.814	203.631	166.047	241.216	1.30524	0.384319	1.15684	0.210195	0.110461	0.272962
ENSG00000224586	6	28493702	28502729	+	9028	2002	GPX5	1.44008	14.5933	28.1256	1.06104	0.367177	-1.44545	0.879828	-0.184707	0.110472	0.272962
ENSG00000167302	17	79202077	79212891	-	10815	4762	ENTHD2	1902.25	1873.14	1625.55	2120.73	1.1962	0.258464	1.13491	0.182573	0.110522	0.273049
ENSG00000151881	5	43444354	43483995	-	39642	3401	C5orf28	1701.63	1746.65	1940.56	1552.73	0.849535	-0.235255	0.886296	-0.17414	0.110538	0.273053
ENSG00000204188	6	33551515	33556803	+	5289	960	GGNBP1	6.41584	6.47047	5.42289	7.51805	1.48166	0.567218	1.16602	0.221592	0.110557	0.273066
ENSG00000106565	7	150488373	150498448	-	10076	1979	TMEM176B	4457	4698.08	4047.55	5348.61	1.31171	0.391454	1.15751	0.211025	0.110596	0.273111
ENSG00000011021	1	11866207	11903201	+	36995	6884	CLCN6	2056.17	2061.72	2212.21	1911.24	0.863392	-0.211912	0.892399	-0.16424	0.110604	0.273111
ENSG00000133055	1	203136939	203144941	-	8003	1805	MYBPH	119.238	117.286	97.0147	137.557	1.47148	0.557273	1.16583	0.221357	0.110634	0.27315
ENSG00000187266	19	11488236	11495018	-	6783	2724	EPOR	2247.46	2300.2	2043.3	2557.1	1.39275	0.477932	1.16346	0.218427	0.110673	0.273205
ENSG00000013561	5	141337893	141369856	+	31964	4834	RNF14	3820.29	3905.21	3697.21	4113.2	1.1131	0.154581	1.09663	0.133078	0.110698	0.273205
ENSG00000136931	9	127243516	127269709	-	26194	3421	NR5A1	400.469	341.715	461.966	221.463	0.514417	-0.958989	0.863496	-0.211739	0.110699	0.273205
ENSG00000134825	11	61535973	61560274	-	24302	3068	TMEM258	8056.6	7906.6	7384.47	8428.72	1.15234	0.204567	1.1179	0.160792	0.110719	0.273219
ENSG00000067141	15	73344051	73597547	+	253497	8117	NEO1	11673.3	10877	9742.91	12011.1	1.19265	0.254166	1.13371	0.181047	0.110751	0.273263
ENSG00000048471	16	12070594	12668146	+	597553	11298	SNX29	2109.33	2093.01	2212.85	1973.16	0.871701	-0.198095	0.896497	-0.15763	0.110792	0.27333
ENSG00000164035	4	101316498	101801283	-	484786	5243	EMCN	483.561	474.985	421.56	528.411	1.24296	0.313785	1.14694	0.197784	0.110837	0.273404
ENSG00000131015	6	150263136	150270371	+	7236	1349	ULBP2	58.1672	56.8392	45.9707	67.7077	1.37744	0.461986	1.16257	0.217322	0.110895	0.273512
ENSG00000072786	5	171469077	171615390	-	146314	9083	STK10	2395.55	2402.24	2195.3	2609.17	1.1614	0.21587	1.12191	0.165952	0.110942	0.273592
ENSG00000087085	7	100487615	100494594	-	6980	3730	ACHE	127.667	124.849	151.229	98.4688	0.731715	-0.450646	0.860657	-0.21649	0.110977	0.273624
ENSG00000213859	17	7255208	7258258	+	3051	3051	KCTD11	1961.36	2024.6	2162.06	1887.15	0.873943	-0.194389	0.897673	-0.155738	0.110983	0.273624
ENSG00000120662	13	41790505	41837742	-	47238	3870	MTRF1	901.938	903.768	981.696	825.839	0.866069	-0.207446	0.893729	-0.16209	0.111046	0.273711
ENSG00000018189	4	71569921	71673032	+	103112	8070	RUFY3	2624.77	2465.6	2601.4	2329.79	0.851809	-0.231398	0.887311	-0.172488	0.111048	0.273711
ENSG00000123444	11	47593749	47600567	-	6819	3302	KBTBD4	1281.58	1174.26	1173.73	1174.79	0.820156	-0.286029	0.876125	-0.190791	0.111061	0.273711
ENSG00000163050	1	227085237	227175246	+	90010	7797	ADCK3	6354.06	6448.52	7151.59	5745.44	0.842613	-0.247058	0.883658	-0.17844	0.11111	0.273797
ENSG00000173744	2	228336868	228425930	+	89063	9321	AGFG1	6122.43	6199.85	6506.36	5893.33	0.90297	-0.147251	0.914913	-0.128294	0.111125	0.273799
ENSG00000176349	7	1878222	1889567	+	11346	4764	AC110781.3	1.57621	1.51269	1.95872	1.06666	0.608272	-0.717211	0.858312	-0.220425	0.111155	0.273817
ENSG00000135617	2	73455134	73460366	-	5233	1407	PRADC1	1622.11	1753.48	1496.74	2010.22	1.21953	0.286327	1.14142	0.190834	0.111175	0.273817
ENSG00000142528	19	50528971	50556671	+	27701	6898	ZNF473	1650.68	1605.54	1703.17	1507.91	0.894263	-0.161229	0.909299	-0.137173	0.111182	0.273817
ENSG00000160710	1	154554538	154600475	-	45938	8356	ADAR	41103.1	41819.5	43067.1	40571.9	0.883069	-0.179402	0.90265	-0.147762	0.111197	0.273817
ENSG00000178531	19	7989372	7991051	-	1680	1272	CTXN1	4203.62	6105.29	8726.27	3484.32	0.761766	-0.392581	0.86403	-0.210846	0.111204	0.273817
ENSG00000112679	6	291630	351355	+	59726	5686	DUSP22	3676.2	3751.27	3522.47	3980.07	1.14407	0.19418	1.11388	0.155592	0.111227	0.273833
ENSG00000107187	9	139088096	139096955	-	8860	2579	LHX3	0.702312	2.61655	4.74433	0.488775	0.497896	-1.00608	0.86523	-0.208844	0.111239	0.273833
ENSG00000165471	10	54525140	54531460	-	6321	3569	MBL2	0.858644	0.766726	1.11294	0.420517	0.474678	-1.07498	0.867466	-0.205121	0.111275	0.273885
ENSG00000093009	22	19466982	19508135	+	41154	2846	CDC45	1459.5	1474.75	1248.37	1701.13	1.19815	0.260809	1.13532	0.1831	0.111386	0.27408
ENSG00000173786	17	40118759	40129749	+	10991	7426	CNP	7775.22	7758.6	7134.14	8383.05	1.1157	0.157945	1.09819	0.135122	0.111395	0.27408
ENSG00000165916	11	47440320	47447993	-	7674	2245	PSMC3	10417.3	10552.6	9620.64	11484.5	1.14564	0.196155	1.11462	0.156558	0.111397	0.27408
ENSG00000254349	8	75512010	75735548	+	223539	2906	RP11-758M4.1	20.2885	19.8075	26.2169	13.398	0.598442	-0.740718	0.858806	-0.219596	0.111478	0.274244
ENSG00000124541	6	42989383	43001894	+	12512	2212	RRP36	3572.27	3629.48	3377.32	3881.65	1.14016	0.189237	1.11188	0.152998	0.111536	0.274339
ENSG00000158122	9	99401859	99417585	-	15727	3084	AAED1	1026.94	1048.33	949.256	1147.41	1.14105	0.190358	1.11233	0.15358	0.111545	0.274339
ENSG00000166748	15	86685227	87572283	+	887057	4472	AGBL1	4.69882	4.81198	3.42594	6.19801	1.63077	0.70555	1.16493	0.220245	0.111661	0.274589
ENSG00000151834	4	46250444	46477247	-	226804	11819	GABRA2	8.57844	9.33282	6.95219	11.7135	1.86418	0.898539	1.15965	0.213683	0.111676	0.274592
ENSG00000104866	19	45594654	45651335	+	56682	7825	PPP1R37	3993.89	4179.05	4647.68	3710.41	0.853345	-0.228799	0.888055	-0.171279	0.111726	0.274678
ENSG00000072840	4	5712924	5830772	+	117849	7923	EVC	3041.98	2984.31	2691.29	3277.32	1.18444	0.244203	1.13071	0.177229	0.11176	0.274726
ENSG00000136275	7	47834889	47859445	+	24557	808	C7orf69	1.71184	1.77292	2.13769	1.40816	0.614604	-0.702271	0.858469	-0.220161	0.11184	0.274889
ENSG00000141293	17	46210802	46507637	-	296836	2648	SKAP1	1584.94	1538.68	1666.26	1411.1	0.770832	-0.375511	0.865571	-0.208277	0.111944	0.275073
ENSG00000228157	17	18996287	19000150	+	3864	3097	AC007952.5	5.8835	5.83412	3.97111	7.69713	1.65727	0.728806	1.16433	0.2195	0.111944	0.275073
ENSG00000170537	16	18995256	19075264	+	80009	5638	TMC7	200.007	193.151	209.727	176.574	0.813474	-0.297832	0.874464	-0.193529	0.112088	0.275374
ENSG00000172469	6	96025419	96057333	+	31915	5187	MANEA	1331.09	1265.28	1355.55	1175	0.812769	-0.299083	0.874276	-0.193839	0.112095	0.275374
ENSG00000198478	6	80341000	80413372	+	72373	4649	SH3BGRL2	2382.96	2284.42	2491.91	2076.93	0.804851	-0.313206	0.872304	-0.197097	0.112267	0.275761
ENSG00000166311	11	6411655	6416228	+	4574	2756	SMPD1	2028.38	2025.61	1885.33	2165.9	1.14009	0.189153	1.11175	0.152832	0.112311	0.275835
ENSG00000203942	10	99349450	99350690	+	1241	1241	C10orf62	7.46775	7.38643	6.14644	8.62642	1.5636	0.644868	1.16508	0.220425	0.112484	0.276223
ENSG00000175489	19	18501954	18508427	-	6474	2415	LRRC25	600.906	610.917	516.524	705.311	1.27163	0.346684	1.15153	0.203552	0.112556	0.276365
ENSG00000187902	19	55940107	55954230	-	14124	6083	SHISA7	10.7036	9.87928	11.303	8.45556	0.660594	-0.598163	0.858315	-0.22042	0.112588	0.276407
ENSG00000178105	11	108535752	108811657	+	275906	8461	DDX10	3287.27	3278.92	3119.27	3438.56	1.14697	0.197827	1.1151	0.157179	0.112623	0.276457
ENSG00000147316	8	6264113	6501144	+	237032	4894	MCPH1	1323.08	1324.7	1437.02	1212.37	0.871719	-0.198065	0.896706	-0.157293	0.112642	0.276465
ENSG00000188997	11	77882295	77899868	-	17574	4164	KCTD21	1186.51	1217.58	1101.1	1334.06	1.1531	0.205521	1.11797	0.160882	0.112655	0.276465
ENSG00000255359	11	22868477	22881972	-	13496	917	CCDC179	0.572757	0.634234	1.00168	0.266789	0.461023	-1.11709	0.869717	-0.201381	0.112752	0.276644
ENSG00000188368	19	42806250	42814973	+	8724	2575	PRR19	230.054	223.922	244.631	203.212	0.807229	-0.30895	0.873	-0.195947	0.112757	0.276644
ENSG00000135439	12	58118980	58135940	-	16961	5292	AGAP2	269.409	256.875	219.125	294.625	1.26558	0.339798	1.15047	0.202228	0.112806	0.27673
ENSG00000128268	22	39853349	39888199	+	34851	5457	MGAT3	3045.66	2993.41	3432.09	2554.72	0.762386	-0.391406	0.864624	-0.209855	0.112852	0.276807
ENSG00000128310	22	38219389	38221502	+	2114	1157	GALR3	7.47014	7.36927	6.45682	8.28172	1.47296	0.558718	1.16448	0.219691	0.113009	0.277132
ENSG00000162779	1	179334855	179523870	+	189016	6089	AXDND1	37.5697	38.3303	44.6792	31.9813	0.750356	-0.414354	0.86319	-0.212249	0.113016	0.277132
ENSG00000109171	4	48343339	48428229	+	84891	6524	SLAIN2	4104.63	4012.11	3717.03	4307.19	1.11594	0.158259	1.0982	0.135144	0.113028	0.277132
ENSG00000151806	4	44680444	44702943	+	22500	4454	GUF1	2698.31	2577.61	2382.05	2773.17	1.14449	0.194711	1.11385	0.15555	0.113074	0.27721
ENSG00000135776	1	229652329	229694442	-	42114	4256	ABCB10	1947.12	1979.33	2088.06	1870.61	0.860058	-0.217494	0.891176	-0.166217	0.113099	0.277235
ENSG00000163866	1	35178338	35325417	-	147080	8091	SMIM12	2911.36	2965.47	2766.06	3164.89	1.1448	0.195098	1.11396	0.155701	0.113335	0.277778
ENSG00000101333	20	9049410	9461889	+	412480	6900	PLCB4	1421.37	1356.32	1519.7	1192.93	0.790594	-0.338991	0.869438	-0.201844	0.113357	0.277797
ENSG00000105568	19	52693292	52730687	+	37396	5338	PPP2R1A	22916.3	22713.1	21918.9	23507.4	1.12651	0.171857	1.10436	0.143208	0.113433	0.277947
ENSG00000065320	17	8924859	9147317	+	222459	6431	NTN1	3117.56	3236.11	3805.6	2666.62	0.756811	-0.401994	0.864106	-0.210721	0.113498	0.278072
ENSG00000085982	2	234384166	234475428	-	91263	9352	USP40	4696.43	4657.52	4386.35	4928.7	1.12774	0.173434	1.10504	0.144095	0.113539	0.278135
ENSG00000124613	6	27342394	27371683	+	29290	4834	ZNF391	822.822	825.65	882.877	768.422	0.827484	-0.273198	0.87885	-0.186312	0.113553	0.278135
ENSG00000123384	12	57522276	57607134	+	84859	20839	LRP1	23590.2	23802.6	26120.3	21484.9	0.81578	-0.293747	0.875411	-0.191968	0.113574	0.27815
ENSG00000155189	8	6565878	6617184	+	51307	4681	AGPAT5	2851.98	2949.27	3258.16	2640.38	0.853828	-0.227983	0.888534	-0.170501	0.113668	0.278347
ENSG00000099617	19	1286153	1301430	+	15278	2143	EFNA2	185.135	194.673	257.73	131.615	0.597063	-0.744045	0.85999	-0.217608	0.113734	0.278471
ENSG00000169862	5	10971952	11904155	-	932204	6863	CTNND2	155.597	167.295	202.304	132.286	0.677156	-0.562441	0.859027	-0.219224	0.113752	0.278481
ENSG00000204393	20	31175281	31196695	+	21415	846	RP11-410N8.4	2.72423	2.5929	3.47237	1.71344	0.583289	-0.777717	0.860635	-0.216527	0.113815	0.278599
ENSG00000203730	1	182367252	182369751	-	2500	2500	TEDDM1	12.6277	14.6106	8.97596	20.2452	1.62826	0.70333	1.16352	0.218493	0.113854	0.278631
ENSG00000171813	10	134210672	134231367	+	20696	2651	PWWP2B	2895.08	2868.14	2720.58	3015.7	1.17037	0.226967	1.12509	0.170045	0.113857	0.278631
ENSG00000180574	12	10658201	10675734	+	17534	2423	EIF2S3L	131.384	124.066	103.104	145.027	1.3346	0.416409	1.15827	0.211975	0.113881	0.278654
ENSG00000004468	4	15779898	15854853	+	74956	6855	CD38	1000.74	977.422	693.183	1261.66	1.42558	0.511547	1.16299	0.217843	0.113932	0.278712
ENSG00000161036	7	102105376	102113615	+	8240	5926	LRWD1	2307.04	2233.06	2399.05	2067.07	0.860256	-0.217162	0.891374	-0.165898	0.113934	0.278712
ENSG00000113522	5	131891711	131980313	+	88603	8091	RAD50	6304.69	6343.45	6015.43	6671.48	1.13227	0.179218	1.10747	0.147263	0.114019	0.278885
ENSG00000150768	11	111895538	111935114	+	39577	4831	DLAT	4619.74	4728.1	4390.93	5065.26	1.17309	0.230315	1.12611	0.171353	0.114038	0.278895
ENSG00000153684	15	28623767	28637170	+	13404	5739	GOLGA8F	1.98378	2.22164	1.74022	2.70306	1.78641	0.837064	1.16	0.21413	0.114095	0.278975
ENSG00000159885	19	44529494	44537265	+	7772	2003	ZNF222	298.218	297.828	324.531	271.125	0.859905	-0.217751	0.891237	-0.166119	0.1141	0.278975
ENSG00000170191	20	25593571	25604811	-	11241	3964	NANP	885.886	856.937	884.412	829.461	0.887115	-0.172806	0.905218	-0.143663	0.114114	0.278975
ENSG00000137168	6	36822603	36842800	-	20198	1810	PPIL1	3474.65	3517.79	3255.12	3780.46	1.1696	0.226016	1.12474	0.169588	0.114157	0.27902
ENSG00000130702	20	60883011	60942368	-	59358	14705	LAMA5	45399.8	47096.4	43219.8	50973	1.236	0.30568	1.14445	0.194661	0.114169	0.27902
ENSG00000123545	6	97337189	97345757	-	8569	2540	NDUFAF4	1988.52	2003.39	1861.22	2145.56	1.18242	0.241742	1.12951	0.175701	0.114176	0.27902
ENSG00000114353	3	50263724	50296787	+	33064	7650	GNAI2	21956.9	22002.3	20674.2	23330.4	1.10593	0.145265	1.0918	0.126707	0.11423	0.279085
ENSG00000115365	2	211295973	211342376	-	46404	5254	LANCL1	4940.22	4856.91	5270.01	4443.81	0.867995	-0.204241	0.895034	-0.159986	0.114234	0.279085
ENSG00000183889	16	16411301	16444447	+	33147	7897	NPIPA7	78.7643	82.7757	96.0447	69.5068	0.778325	-0.361556	0.867435	-0.205172	0.114247	0.279085
ENSG00000154640	21	18965971	18985265	-	19295	2306	BTG3	8038.23	8082.1	7309.44	8854.76	1.20762	0.27217	1.13743	0.185777	0.114287	0.279148
ENSG00000008300	3	48673902	48700348	-	26447	13888	CELSR3	1085	971.304	1068.2	874.411	0.760184	-0.39558	0.864798	-0.209565	0.114354	0.27924
ENSG00000184599	1	113263041	113269857	+	6817	1282	FAM19A3	59.6452	50.5544	43.5703	57.5386	1.28345	0.360031	1.1526	0.204887	0.114364	0.27924
ENSG00000094841	X	74493920	74524435	+	30516	2825	UPRT	835.306	831.447	793.063	869.831	1.12028	0.163856	1.10069	0.138402	0.114381	0.27924
ENSG00000115616	2	103236166	103327777	+	91612	5984	SLC9A2	794.655	872.75	1105.2	640.3	0.70171	-0.511053	0.860037	-0.217529	0.114383	0.27924
ENSG00000205021	17	34623842	34625731	-	1890	1469	CCL3L1	39.9785	40.2226	32.972	47.4731	1.4051	0.490675	1.16206	0.216691	0.114424	0.279304
ENSG00000258405	19	52956829	53015407	+	58579	7189	ZNF578	177.545	168.035	188.024	148.046	0.744656	-0.425355	0.86306	-0.212468	0.114458	0.279352
ENSG00000150457	13	21547171	21635686	-	88516	5739	LATS2	1802.25	1812.53	1937.23	1687.83	0.855715	-0.224798	0.889455	-0.169006	0.114519	0.279466
ENSG00000144597	3	15468862	15484120	+	15259	4690	EAF1	2601.21	2584.53	2281.98	2887.09	1.14716	0.198072	1.11493	0.156959	0.114588	0.279598
ENSG00000198554	14	55405668	55493823	-	88156	6385	WDHD1	1771.69	1700.08	1724.06	1676.11	0.859447	-0.21852	0.891098	-0.166344	0.114604	0.279601
ENSG00000167644	19	38794801	38795649	+	849	617	C19orf33	13605.1	15671.9	15886.4	15457.4	1.40645	0.492059	1.16201	0.216617	0.114636	0.279645
ENSG00000213066	6	167412670	167466201	+	53532	15159	FGFR1OP	1923.1	1947.89	2096.23	1799.55	0.858197	-0.220619	0.890566	-0.167206	0.114763	0.279918
ENSG00000163254	2	208992861	208994554	-	1694	629	CRYGC	58.1812	62.2562	41.0458	83.4666	2.09236	1.06513	1.15057	0.202348	0.114814	0.280006
ENSG00000225968	7	1727755	1787590	+	59836	3845	ELFN1	170.333	162.433	142.97	181.896	1.23764	0.307593	1.1446	0.19484	0.114869	0.280086
ENSG00000119906	10	102672326	102724893	+	52568	9131	FAM178A	3834.02	3715.75	3829.59	3601.91	0.880697	-0.183283	0.901661	-0.149342	0.114876	0.280086
ENSG00000077522	1	236849754	236927931	+	78178	5419	ACTN2	71.861	71.7613	83.1816	60.341	0.741706	-0.431081	0.862946	-0.212658	0.114978	0.280285
ENSG00000169906	X	16668281	16672793	+	4513	455	S100G	0.691545	0.826177	0.326679	1.32567	3.00241	1.58612	1.12723	0.172779	0.114987	0.280285
ENSG00000184385	21	43522244	43528644	-	6401	2141	C21orf128	21.6695	20.5577	27.059	14.0565	0.610312	-0.712382	0.860135	-0.217364	0.115001	0.280285
ENSG00000140675	16	31494323	31502181	+	7859	4468	SLC5A2	174.898	172.877	158.803	186.951	1.29259	0.37027	1.15354	0.206065	0.115017	0.280288
ENSG00000256762	17	44076616	44077060	+	445	445	STH	0.471916	0.424607	0.73206	0.117155	0.38245	-1.38666	0.880384	-0.183795	0.115043	0.280316
ENSG00000019995	10	126630692	126676758	+	46067	5993	ZRANB1	5077.02	5025.57	5399.75	4651.39	0.884491	-0.17708	0.903813	-0.145904	0.115315	0.280943
ENSG00000136802	9	131644391	131680318	+	35928	5230	LRRC8A	3904.26	3833.38	3571.45	4095.32	1.13817	0.186721	1.11041	0.151087	0.115371	0.281044
ENSG00000143575	1	154244987	154248351	+	3365	2155	HAX1	7379.11	7511.21	7961.75	7060.67	0.892047	-0.164808	0.908248	-0.138842	0.115483	0.281282
ENSG00000111540	12	56367697	56388490	+	20794	4611	RAB5B	4143.89	4151.9	4505.38	3798.42	0.815626	-0.294021	0.875784	-0.191352	0.115524	0.281345
ENSG00000008130	1	1682671	1711896	-	29226	5637	NADK	5919.79	5948.46	5636.7	6260.23	1.12976	0.176022	1.10595	0.145282	0.115569	0.281418
ENSG00000180806	12	54388679	54397121	+	8443	1679	HOXC9	152.123	167.365	201.709	133.021	0.656762	-0.606558	0.859653	-0.218173	0.115647	0.281572
ENSG00000105650	19	18318771	18366229	-	47459	8532	PDE4C	764.734	788.443	687.084	889.802	1.40755	0.493187	1.16147	0.215956	0.115755	0.2818
ENSG00000160185	21	43824008	43867791	+	43784	3564	UBASH3A	142.607	134.496	111.164	157.828	1.36924	0.453378	1.15974	0.213803	0.115821	0.281924
ENSG00000181218	1	228645065	228645560	-	496	496	HIST3H2A	1286.76	1315.96	1266.91	1365.01	1.31361	0.393537	1.15554	0.208566	0.115852	0.281964
ENSG00000127080	9	95375466	95432547	-	57082	5166	IPPK	822.989	774.378	628.411	920.346	1.20681	0.271197	1.1368	0.184972	0.115951	0.282168
ENSG00000175874	2	101962013	102004057	-	42045	7150	CREG2	43.3148	46.9999	38.6368	55.363	1.39701	0.482342	1.16098	0.215337	0.115965	0.282168
ENSG00000071794	3	148747914	148804341	-	56428	6024	HLTF	8231.92	8312.66	9042.87	7582.46	0.839835	-0.251821	0.883439	-0.178798	0.115984	0.282179
ENSG00000145014	3	194308402	194354418	-	46017	4561	TMEM44	1312.66	1270.23	1354.56	1185.89	0.827451	-0.273253	0.87931	-0.185556	0.116021	0.282232
ENSG00000172404	22	41255553	41258130	-	2578	2578	DNAJB7	6.78477	6.79622	8.16927	5.42317	0.697915	-0.518877	0.860537	-0.216691	0.116043	0.282251
ENSG00000170584	5	162873532	162887146	-	13615	8847	NUDCD2	2823.86	2896.01	2824.75	2967.26	1.13465	0.182241	1.1085	0.148611	0.116064	0.282262
ENSG00000218672	7	155174771	155189051	+	14281	1551	AC008060.7	5.90621	51.3939	98.3971	4.39072	0.385941	-1.37355	0.880503	-0.183601	0.116077	0.282262
ENSG00000204688	6	29424958	29432105	+	7148	3709	OR2H1	1.88527	1.66714	1.0485	2.28578	2.33347	1.22248	1.14252	0.192216	0.116144	0.28237
ENSG00000156219	4	76932337	77033955	+	101619	3278	ART3	10.0192	9.51603	10.572	8.46003	0.693371	-0.5283	0.860424	-0.216881	0.116151	0.28237
ENSG00000197912	16	89557325	89624176	+	66852	10035	SPG7	5773.69	5654.49	5253.34	6055.64	1.1524	0.204637	1.11713	0.159797	0.116264	0.282609
ENSG00000119138	9	72999503	73029540	-	30038	5185	KLF9	2557.62	2463.62	2147.65	2779.6	1.19598	0.258189	1.13353	0.180824	0.116318	0.282704
ENSG00000259658	15	102277302	102285913	-	8612	711	RP11-89K11.1	52.8702	53.3504	62.3642	44.3366	0.731063	-0.451933	0.862527	-0.213359	0.116418	0.282905
ENSG00000139832	13	111175417	111214080	-	38664	1514	RAB20	1870.41	1819.94	1649.18	1990.7	1.18734	0.247737	1.13074	0.177269	0.116432	0.282905
ENSG00000171657	X	41583408	41589388	+	5981	3349	GPR82	109.48	121.846	99.4807	144.212	1.39686	0.482185	1.16073	0.215027	0.116454	0.282905
ENSG00000205116	1	1361508	1363167	+	1660	492	TMEM88B	68.2918	64.2449	54.6811	73.8086	1.39392	0.479147	1.16061	0.214878	0.11646	0.282905
ENSG00000104884	19	45853095	45874176	-	21082	6450	ERCC2	2671.9	2725.41	3030.99	2419.84	0.853984	-0.227719	0.888994	-0.169754	0.116478	0.282913
ENSG00000107816	10	102756375	102767593	+	11219	6547	LZTS2	9437.33	9577.22	10349.9	8804.49	0.896265	-0.158002	0.910913	-0.134614	0.116517	0.282947
ENSG00000169905	1	179809102	179846938	-	37837	18876	TOR1AIP2	6175.87	6267.68	6438.09	6097.28	0.89918	-0.153319	0.912757	-0.131697	0.116527	0.282947
ENSG00000107341	9	33817565	33920402	+	102838	4075	UBE2R2	8180.39	8129.62	7641.47	8617.77	1.12655	0.171915	1.10408	0.142843	0.116544	0.282947
ENSG00000186814	18	32831032	32870196	-	39165	7987	ZSCAN30	2390.23	2328.75	2495.44	2162.06	0.847309	-0.239039	0.886318	-0.174103	0.116558	0.282947
ENSG00000130224	X	114345185	114468635	-	123451	4923	LRCH2	336.529	345.413	377.317	313.51	0.745638	-0.423453	0.863857	-0.211136	0.116571	0.282947
ENSG00000172057	17	38077294	38083854	-	6561	3752	ORMDL3	5013	5189.31	5722.57	4656.04	0.847306	-0.239044	0.886324	-0.174095	0.116599	0.282947
ENSG00000118492	6	146920101	147136598	+	216498	7773	ADGB	46.3495	46.4346	59.5306	33.3386	0.589996	-0.761223	0.86172	-0.21471	0.116608	0.282947
ENSG00000181562	14	21214051	21216539	+	2489	927	EDDM3A	1.00196	0.957601	1.36268	0.552526	0.490239	-1.02844	0.868929	-0.20269	0.116627	0.282947
ENSG00000185507	11	612553	615999	-	3447	2628	IRF7	4668.14	4901.01	4367.52	5434.5	1.23807	0.308094	1.14416	0.194292	0.116631	0.282947
ENSG00000134317	2	10085341	10142411	+	57071	8008	GRHL1	1267.62	1216.07	1348.79	1083.35	0.800069	-0.321803	0.872241	-0.197202	0.11664	0.282947
ENSG00000102908	16	69598997	69738569	+	139573	16401	NFAT5	2772.67	2733.62	2837.61	2629.63	0.78603	-0.347343	0.869448	-0.201828	0.116707	0.283074
ENSG00000101266	20	459116	524465	-	65350	5671	CSNK2A1	14175	13775.4	14868.9	12681.8	0.884732	-0.176687	0.904083	-0.145473	0.116879	0.283455
ENSG00000144043	2	71213068	71222075	-	9008	4260	TEX261	7131.07	7112.92	7408.15	6817.7	0.90151	-0.149585	0.914288	-0.12928	0.116935	0.283557
ENSG00000116251	1	6241329	6269449	-	28121	4900	RPL22	51599.1	52871.9	49414.5	56329.4	1.18855	0.249208	1.13103	0.177639	0.116961	0.283583
ENSG00000120690	13	41506056	41635576	-	129521	4401	ELF1	4062.73	4197.55	4553.47	3841.62	0.840922	-0.249956	0.883996	-0.177888	0.116991	0.283621
ENSG00000168216	6	70385694	70507003	-	121310	2402	LMBRD1	4144.26	4158.38	4046.72	4270.04	1.14433	0.194499	1.11325	0.154776	0.117075	0.283787
ENSG00000148200	9	127279554	127533589	-	254036	7124	NR6A1	488.911	474.013	410.005	538.022	1.27055	0.34545	1.14973	0.201297	0.117207	0.284073
ENSG00000056050	4	170650616	170679104	-	28489	1436	C4orf27	1530.37	1582.68	1440.64	1724.71	1.15448	0.207244	1.11791	0.160803	0.117322	0.284313
ENSG00000082482	1	215179118	215410436	+	231319	3910	KCNK2	272.705	265.122	317.56	212.684	0.718517	-0.476905	0.862025	-0.214198	0.117389	0.284441
ENSG00000136156	13	48807294	48837063	+	29770	2534	ITM2B	37792.9	38196.2	42651.6	33740.9	0.873659	-0.194857	0.898206	-0.154882	0.1175	0.284673
ENSG00000136874	9	102668915	102732618	+	63704	4735	STX17	1581.08	1557.31	1394.34	1720.29	1.16554	0.221003	1.12252	0.166735	0.11771	0.285127
ENSG00000196189	1	156117157	156147543	+	30387	6676	SEMA4A	2010.96	1917.56	1703.41	2131.71	1.20562	0.26977	1.13603	0.184007	0.11772	0.285127
ENSG00000174740	X	90689594	90693583	+	3990	3450	PABPC5	66.8531	62.8637	71.1342	54.5933	0.752048	-0.411103	0.864899	-0.209396	0.117741	0.285127
ENSG00000102931	16	57279010	57287516	+	8507	2124	ARL2BP	4293.43	4213.94	3936.02	4491.85	1.13376	0.181114	1.10785	0.147759	0.117775	0.285127
ENSG00000198841	1	52497775	52499488	-	1714	1714	KTI12	864.534	861.09	816.003	906.177	1.11071	0.151479	1.09461	0.130411	0.117776	0.285127
ENSG00000152217	18	42260138	42648475	+	388338	11151	SETBP1	1158.81	1169.57	1232.71	1106.44	0.783546	-0.351909	0.869295	-0.202082	0.117788	0.285127
ENSG00000184779	15	82821158	82824972	-	3815	3815	RPS17	210.503	314.822	402.039	227.605	1.34007	0.422306	1.15698	0.210366	0.1178	0.285127
ENSG00000121053	17	56270098	56282535	+	12438	2708	EPX	28.8041	25.4375	31.3037	19.5713	0.710766	-0.492553	0.861766	-0.214632	0.117816	0.285127
ENSG00000135677	12	65107225	65153227	-	46003	6284	GNS	14547.3	14249.2	14915.2	13583.2	0.876868	-0.189568	0.899894	-0.152174	0.117833	0.285127
ENSG00000109390	4	140188034	140223705	-	35672	1941	NDUFC1	3616.13	3643.72	3339.58	3947.86	1.17362	0.230971	1.12563	0.170727	0.117836	0.285127
ENSG00000177685	11	826144	831991	+	5848	3913	EFCAB4A	3997.8	3975.59	3329.49	4621.69	1.37732	0.461867	1.15917	0.213093	0.1179	0.285246
ENSG00000198523	6	118869461	118881893	+	12433	2001	PLN	179.807	167.876	179.587	156.165	0.69206	-0.531031	0.86109	-0.215764	0.117929	0.285282
ENSG00000168502	18	8705659	8832776	+	127118	12665	SOGA2	446.706	444.569	487.022	402.117	0.755795	-0.403934	0.865413	-0.20854	0.118047	0.285531
ENSG00000155961	X	154487526	154493874	-	6349	3505	RAB39B	364.31	363.911	317.012	410.809	1.29047	0.367896	1.15211	0.204284	0.11809	0.285597
ENSG00000170653	12	53901640	54020199	-	118560	7985	ATF7	2854.33	2745.78	2750.01	2741.55	0.902885	-0.147387	0.915261	-0.127745	0.118197	0.285816
ENSG00000204950	11	61276272	61278482	+	2211	2211	LRRC10B	291.287	264.69	294.923	234.457	0.670744	-0.576166	0.860812	-0.21623	0.11821	0.285816
ENSG00000014216	11	64948037	64979477	+	31441	7553	CAPN1	21141.5	21479.2	20604	22354.4	1.13957	0.188489	1.11077	0.151556	0.118253	0.285838
ENSG00000107651	10	121652223	121702014	+	49792	5684	SEC23IP	4698.41	4628.29	4935.31	4321.28	0.875341	-0.192083	0.899143	-0.153378	0.118253	0.285838
ENSG00000149476	11	61100682	61120767	+	20086	8136	DAK	3806.96	3642.17	3372.31	3912.02	1.15116	0.203085	1.11628	0.158705	0.118264	0.285838
ENSG00000197448	7	142941186	142967947	+	26762	4228	GSTK1	15477	15206.6	13987.4	16425.8	1.17788	0.236188	1.12709	0.172609	0.118313	0.28592
ENSG00000120457	11	128761251	128790930	+	29680	6109	KCNJ5	914.932	972.541	1131.06	814.021	0.757552	-0.400582	0.865724	-0.208021	0.118394	0.286081
ENSG00000229859	11	60970779	60980570	+	9792	5039	PGA3	12.0876	13.332	10.3633	16.3008	1.63434	0.708713	1.16046	0.2147	0.118437	0.286149
ENSG00000110876	12	109015686	109027735	-	12050	2843	SELPLG	1611.89	1650.21	1443.34	1857.08	1.27082	0.34576	1.14932	0.200783	0.118507	0.28628
ENSG00000178163	4	10441498	10459034	-	17537	10905	ZNF518B	2370.32	2276.03	2007.95	2544.11	1.24014	0.310504	1.14401	0.1941	0.11856	0.286373
ENSG00000187758	4	100197524	100212185	-	14662	2258	ADH1A	5.74135	5.9938	7.19581	4.79179	0.649143	-0.623393	0.860986	-0.215938	0.118604	0.286442
ENSG00000128699	2	190635049	190649097	-	14049	3958	ORMDL1	6083.31	6118.46	5780.69	6456.22	1.13863	0.1873	1.11024	0.150878	0.118686	0.286605
ENSG00000159335	12	6874682	6880116	+	5435	1473	PTMS	29341.3	29857.2	32295.7	27418.6	0.821994	-0.2828	0.878209	-0.187364	0.118712	0.286631
ENSG00000108021	10	5726801	5805703	+	78903	10960	FAM208B	8992.87	8717.4	9232.07	8202.73	0.848508	-0.237	0.887114	-0.172809	0.11874	0.286663
ENSG00000152795	4	83343717	83351294	-	7578	5209	HNRNPDL	21430.2	21153.1	22760.6	19545.6	0.900641	-0.150977	0.913834	-0.129996	0.118774	0.286705
ENSG00000158796	1	161090764	161102478	-	11715	2821	DEDD	3722.52	3815.8	3931.01	3700.59	0.923407	-0.114961	0.929876	-0.104889	0.1188	0.286705
ENSG00000111364	12	124086624	124105488	+	18865	5714	DDX55	2812.43	2737.11	2900.79	2573.42	0.86906	-0.202472	0.896067	-0.158321	0.118802	0.286705
ENSG00000186009	13	114303119	114312501	-	9383	1488	ATP4B	5.17564	23.6312	42.0099	5.25248	0.635993	-0.652918	0.861272	-0.215459	0.11884	0.28676
ENSG00000168309	3	58549844	58613337	-	63494	5321	FAM107A	6562.94	6811.04	8239.1	5382.97	0.688166	-0.539172	0.861392	-0.215258	0.118946	0.286962
ENSG00000175193	3	183547173	183602721	-	55549	2034	PARL	6388.6	6484.47	6089.73	6879.2	1.14654	0.197281	1.11406	0.155822	0.118954	0.286962
ENSG00000158427	X	103173479	103229570	+	56092	7938	TMSB15B	317.394	288.979	319.742	258.216	0.749731	-0.415556	0.865064	-0.209121	0.119024	0.287096
ENSG00000187980	1	20487746	20503917	-	16172	3298	PLA2G2C	12.9644	13.7633	10.9104	16.6162	1.47744	0.563103	1.16114	0.215542	0.11904	0.287098
ENSG00000101670	18	47087069	47119272	+	32204	5690	LIPG	717.81	756.363	834.437	678.288	0.723717	-0.466503	0.862943	-0.212663	0.119056	0.2871
ENSG00000134057	5	68462837	68474072	+	11236	2558	CCNB1	6006.29	6207.17	6680.35	5733.99	0.84713	-0.239345	0.886637	-0.173584	0.119103	0.287148
ENSG00000167483	19	17634110	17664648	+	30539	6628	FAM129C	112.042	121.438	143.743	99.1332	0.692167	-0.530809	0.861557	-0.214982	0.119105	0.287148
ENSG00000155530	7	133812052	133949343	+	137292	3249	LRGUK	254.79	229.964	263.733	196.195	0.731291	-0.451483	0.863484	-0.211758	0.119124	0.287156
ENSG00000267426	17	73894726	73926210	-	31485	5063	RP11-552F3.12	4.33955	3.78551	4.41016	3.16085	0.664184	-0.590346	0.861172	-0.215626	0.119151	0.287186
ENSG00000117362	1	150237804	150241980	-	4177	3468	APH1A	26365.4	27183.6	29107.4	25259.8	0.896164	-0.158165	0.911033	-0.134424	0.119249	0.287386
ENSG00000101265	20	4760669	4804291	-	43623	5759	RASSF2	2530.78	2476.2	2641.46	2310.95	0.82401	-0.279266	0.878912	-0.186209	0.119328	0.287539
ENSG00000267060	17	41120105	41132545	-	12441	2951	PTGES3L	50.2806	48.7948	43.2976	54.292	1.26634	0.340663	1.14835	0.199566	0.119367	0.287598
ENSG00000187994	19	39358470	39368919	-	10450	4205	RINL	1047.58	1076.27	1268.75	883.795	0.814312	-0.296346	0.87626	-0.190569	0.11939	0.287617
ENSG00000176105	18	721588	812547	-	90960	5100	YES1	6869.29	6693.87	6937.99	6449.76	0.854907	-0.226161	0.889789	-0.168465	0.11943	0.287676
ENSG00000117528	1	94883933	94984222	+	100290	7669	ABCD3	3871.62	3926.9	4194.23	3659.56	0.880941	-0.182883	0.902216	-0.148455	0.119473	0.287745
ENSG00000196337	19	49557531	49562117	-	4587	3387	CGB7	27.8744	27.6492	34.1667	21.1317	0.696652	-0.521491	0.86184	-0.214509	0.119491	0.287752
ENSG00000005073	7	27221129	27224842	-	3714	2307	HOXA11	33.5002	32.6042	38.6009	26.6075	0.632249	-0.661436	0.861654	-0.21482	0.119518	0.28778
ENSG00000213145	14	105952654	105955284	+	2631	2485	CRIP1	1208.97	1260.01	1180.07	1339.96	1.2836	0.360195	1.15071	0.202529	0.119557	0.287838
ENSG00000112796	6	46126924	46138708	-	11785	4264	ENPP5	2317.71	2294.92	2478.38	2111.46	0.828611	-0.271233	0.880352	-0.183847	0.119648	0.287967
ENSG00000145354	4	103790135	103810399	+	20265	2607	CISD2	2804.32	2836.22	2684.05	2988.38	1.1194	0.162722	1.09971	0.137125	0.119649	0.287967
ENSG00000128191	22	20067755	20099400	+	31646	7315	DGCR8	4497.98	4493	4077.83	4908.18	1.13639	0.184464	1.109	0.149259	0.119656	0.287967
ENSG00000143630	1	155247374	155259639	+	12266	4121	HCN3	708.31	693.054	748.482	637.626	0.805553	-0.311948	0.874196	-0.193972	0.119721	0.288089
ENSG00000198799	1	113615831	113674882	+	59052	12456	LRIG2	2587.16	2484.62	2568.29	2400.95	0.895445	-0.159323	0.910625	-0.13507	0.119792	0.2882
ENSG00000162407	1	56960419	57110974	-	150556	5286	PPAP2B	4602.05	4527.08	5209.44	3844.73	0.786258	-0.346925	0.870304	-0.200409	0.119801	0.2882
ENSG00000198851	11	118175260	118186890	+	11631	2844	CD3E	763.054	743.781	597.154	890.407	1.40616	0.491757	1.15938	0.213358	0.119812	0.2882
ENSG00000163481	2	219528587	219537134	-	8548	2323	RNF25	2250.88	2304.52	2191.7	2417.33	1.13097	0.177563	1.10615	0.14555	0.119835	0.288217
ENSG00000126107	1	45468212	45477001	-	8790	5077	HECTD3	4282.31	4420.29	4709.98	4130.6	0.881671	-0.181688	0.902654	-0.147755	0.119935	0.288389
ENSG00000184640	17	75276651	75496678	+	220028	12844	SEPT9	21576.1	21305.3	20011.2	22599.4	1.15204	0.204191	1.11645	0.158914	0.119936	0.288389
ENSG00000169710	17	80036214	80056208	-	19995	8979	FASN	12835.5	12222.7	11272.8	13172.7	1.18587	0.245946	1.12952	0.175706	0.120014	0.288491
ENSG00000258875	14	91709103	91717426	+	8324	787	CTD-2547L24.3	29.6336	30.9712	25.5306	36.4117	1.36404	0.447884	1.15751	0.211018	0.120019	0.288491
ENSG00000015592	8	27092840	27115937	-	23098	3294	STMN4	12.9134	13.8376	18.7095	8.96574	0.615832	-0.699391	0.862335	-0.21368	0.120024	0.288491
ENSG00000066933	15	72114632	72410918	-	296287	20250	MYO9A	3502.14	3490.69	3156.27	3825.1	1.16378	0.218821	1.12142	0.165328	0.120047	0.288509
ENSG00000138629	15	74738318	74753523	-	15206	1885	UBL7	4224.59	4263.6	3944.22	4582.97	1.17805	0.236403	1.1268	0.172235	0.120187	0.28881
ENSG00000205693	12	27915671	27924209	-	8539	1023	MANSC4	7.80977	7.18895	8.21752	6.16039	0.733479	-0.447173	0.864023	-0.210858	0.12022	0.288854
ENSG00000159592	1	46092976	46153785	-	60810	7433	GPBP1L1	14117	14353.4	15055	13651.9	0.903778	-0.14596	0.915964	-0.126638	0.120236	0.288856
ENSG00000198498	4	164415594	164441691	+	26098	3513	TMA16	1501.36	1513.93	1434.55	1593.31	1.1376	0.18599	1.10954	0.149957	0.120289	0.288947
ENSG00000057149	18	61322431	61329197	-	6767	1777	SERPINB3	6.39574	37.7666	71.3843	4.14882	0.509019	-0.97421	0.869178	-0.202277	0.120336	0.289024
ENSG00000144567	2	220040947	220050201	+	9255	5689	FAM134A	12352.9	12694.7	12351.4	13038	1.1184	0.161436	1.09907	0.136279	0.120358	0.289041
ENSG00000055070	1	16679070	16724640	+	45571	4747	SZRD1	12687.7	12531	11461.8	13600.1	1.1117	0.152766	1.09503	0.130968	0.120406	0.289119
ENSG00000183578	15	51348795	51397473	-	48679	2262	TNFAIP8L3	191.146	186.093	154.953	217.233	1.26881	0.343471	1.14837	0.199582	0.120424	0.289127
ENSG00000268466	14	58754751	58755865	+	1115	1115	AL132989.1	9.74958	9.54578	11.6236	7.46794	0.742742	-0.429067	0.864882	-0.209424	0.120522	0.289326
ENSG00000186409	1	42929001	43120335	+	191335	13539	CCDC30	970.015	988.138	1088.43	887.851	0.82147	-0.283719	0.878431	-0.186998	0.120572	0.289409
ENSG00000122585	7	24323782	24331484	+	7703	921	NPY	533.914	398.726	417.036	380.417	0.524041	-0.932248	0.868034	-0.204177	0.120606	0.28942
ENSG00000134323	2	16080686	16087129	+	6444	2602	MYCN	1482.85	1251.61	1486.62	1016.59	0.711131	-0.491813	0.862821	-0.212866	0.120613	0.28942
ENSG00000213246	17	56422539	56430454	-	7916	2076	SUPT4H1	5753.17	5661.88	5320.72	6003.05	1.13464	0.182229	1.10799	0.147943	0.120622	0.28942
ENSG00000205609	16	28390900	28415200	-	24301	3136	EIF3CL	324.534	314.153	264.387	363.92	1.19581	0.257989	1.13252	0.179538	0.120639	0.289426
ENSG00000095739	10	28966271	28971868	+	5598	2314	BAMBI	521.764	501.453	590.68	412.225	0.717199	-0.479555	0.863154	-0.21231	0.120702	0.289541
ENSG00000185271	14	20896970	20903801	-	6832	1863	KLHL33	5.73686	5.10935	5.90285	4.31584	0.681498	-0.55322	0.862011	-0.214222	0.120818	0.289754
ENSG00000147408	8	19261672	19615540	-	353869	6580	CSGALNACT1	584.728	568.325	617.341	519.308	0.840851	-0.250078	0.884599	-0.176905	0.120821	0.289754
ENSG00000204876	7	155755326	155759037	+	3712	2536	AC021218.2	12.072	12.436	8.0467	16.8252	1.66849	0.738544	1.15827	0.211972	0.120855	0.289771
ENSG00000135144	12	113494514	113535833	+	41320	4387	DTX1	540.933	510.654	582.413	438.894	0.792925	-0.334744	0.871805	-0.197923	0.120859	0.289771
ENSG00000178394	5	63256183	63258334	-	2152	1792	HTR1A	1.02666	0.938247	1.29971	0.576784	0.450459	-1.15053	0.875343	-0.192079	0.120901	0.289835
ENSG00000204859	1	6640061	6649340	+	9280	4503	ZBTB48	2356.98	2405.1	2210.95	2599.26	1.1742	0.231677	1.12527	0.170267	0.120982	0.289948
ENSG00000129472	14	21927179	21945132	-	17954	3610	RAB2B	2118.61	2060.01	2151.32	1968.7	0.882984	-0.179541	0.903465	-0.146459	0.120988	0.289948
ENSG00000132305	2	86371055	86422893	-	51839	3986	IMMT	8647.12	8688.56	8868.63	8508.49	0.91792	-0.12356	0.925844	-0.111158	0.120997	0.289948
ENSG00000197140	8	38964509	39142430	+	177922	10044	ADAM32	478.19	484.471	570.374	398.567	0.759127	-0.397587	0.866708	-0.206382	0.121008	0.289948
ENSG00000132819	20	55966463	55984389	+	17927	2686	RBM38	13848.5	13944.9	12730.4	15159.4	1.21552	0.281573	1.13783	0.186279	0.121041	0.289991
ENSG00000158941	8	22462145	22479027	+	16883	6534	CCAR2	7612.4	7619.91	8075.15	7164.67	0.886098	-0.174462	0.905205	-0.143684	0.121063	0.290006
ENSG00000221888	1	247920676	247921982	-	1307	1307	OR1C1	3.37602	3.83285	1.92299	5.7427	1.95185	0.964839	1.15035	0.202067	0.121141	0.290156
ENSG00000111339	12	14978503	14996429	-	17927	5214	ART4	22.0148	23.3131	28.1006	18.5256	0.686738	-0.542168	0.862283	-0.213767	0.121269	0.290427
ENSG00000121486	1	185087220	185126204	-	38985	5022	TRMT1L	2608.62	2697.3	2880.15	2514.46	0.887911	-0.171513	0.906265	-0.141995	0.121407	0.290659
ENSG00000048052	7	18126572	19042039	+	915468	16827	HDAC9	2127.16	2204.16	2551.73	1856.59	0.771539	-0.374188	0.868414	-0.203544	0.121409	0.290659
ENSG00000111664	12	6949118	6956557	+	7440	3437	GNB3	244.497	217.203	239.692	194.713	0.7368	-0.440656	0.86468	-0.209761	0.121411	0.290659
ENSG00000139266	12	58148881	58154190	+	5310	4005	MARCH9	1983.02	1957.84	1778.14	2137.54	1.17402	0.231455	1.12511	0.170071	0.121458	0.290716
ENSG00000180917	16	71315292	71323618	-	8327	7582	CMTR2	2120.03	2075.73	2195.93	1955.53	0.870499	-0.200086	0.89706	-0.156723	0.121479	0.290716
ENSG00000165685	12	10323141	10344400	+	21260	3489	TMEM52B	96.3324	101.859	87.284	116.434	1.3048	0.383824	1.15242	0.204662	0.12148	0.290716
ENSG00000196407	1	151819739	151826173	-	6435	984	THEM5	76.3556	85.0472	107.52	62.5741	0.745476	-0.423766	0.865463	-0.208456	0.12155	0.290846
ENSG00000168522	8	42889337	42940931	+	51595	9551	FNTA	7894.03	7919.35	8361.36	7477.33	0.891161	-0.166243	0.908173	-0.138961	0.121629	0.290998
ENSG00000161835	12	52400724	52409673	+	8950	2829	GRASP	744.294	716.275	792.915	639.635	0.818242	-0.2894	0.877772	-0.188081	0.121684	0.291093
ENSG00000111666	12	102090725	102137918	+	47194	6004	CHPT1	2563.33	2592.07	2221.91	2962.23	1.24267	0.31344	1.14355	0.193516	0.121756	0.291229
ENSG00000168894	2	85822848	85824736	+	1889	1220	RNF181	6496.96	6900.84	6451.51	7350.16	1.16852	0.224685	1.123	0.167355	0.121779	0.291249
ENSG00000241878	22	32014477	32058418	-	43942	5002	PISD	4613.9	4758.62	4471.06	5046.18	1.17556	0.233347	1.12561	0.170708	0.121804	0.291258
ENSG00000255275	1	19175767	19247615	-	71849	4369	RP13-279N23.2	1.52268	1.10421	1.48205	0.726379	0.558646	-0.839993	0.866075	-0.207435	0.121824	0.291258
ENSG00000064787	20	52553316	52687304	-	133989	9024	BCAS1	298.351	316.972	204.354	429.591	1.55644	0.638247	1.15944	0.213429	0.121828	0.291258
ENSG00000116747	1	193028552	193060907	+	32356	9102	TROVE2	2779.45	2781.72	2906.5	2656.94	0.870705	-0.199745	0.897205	-0.15649	0.121892	0.291328
ENSG00000160994	19	15121556	15134081	+	12526	1732	CCDC105	1.98412	1.94515	3.00764	0.88267	0.48557	-1.04225	0.872189	-0.197287	0.121894	0.291328
ENSG00000264424	17	10346607	10372876	-	26270	6016	MYH4	1.61588	1.60369	2.33341	0.873964	0.5426	-0.882039	0.867245	-0.205488	0.121908	0.291328
ENSG00000126653	17	28442539	28513493	+	70955	4806	NSRP1	2318.08	2339.85	2249.11	2430.6	1.11661	0.159128	1.09788	0.134724	0.121919	0.291328
ENSG00000104853	19	45457842	45496599	+	38758	5229	CLPTM1	9150.93	9413.44	10245.3	8581.6	0.867487	-0.205085	0.895678	-0.158948	0.121979	0.291415
ENSG00000126945	X	100663283	100669121	+	5839	2223	HNRNPH2	7311.41	7422.3	7075.36	7769.24	1.13439	0.181911	1.10771	0.147578	0.121986	0.291415
ENSG00000105492	19	52022779	52035110	-	12332	2573	SIGLEC6	16.4332	32.6359	54.9865	10.2852	0.641327	-0.640869	0.862608	-0.213223	0.122065	0.291568
ENSG00000113758	5	176883609	176901402	-	17794	5119	DBN1	14066.7	14991.2	16474.2	13508.2	0.853304	-0.228869	0.889503	-0.168929	0.122102	0.29162
ENSG00000115464	2	61414598	61697904	-	283307	18125	USP34	10251.2	10023	10311.8	9734.29	0.820671	-0.285124	0.878528	-0.18684	0.122166	0.291709
ENSG00000104331	8	57870492	57906403	-	35912	7594	IMPAD1	8769.64	8946.4	9484.97	8407.84	0.886187	-0.174317	0.905347	-0.143458	0.12217	0.291709
ENSG00000115677	2	242166679	242256476	-	89798	12182	HDLBP	53466.4	55937.2	52341.1	59533.3	1.13425	0.181738	1.10761	0.147453	0.122222	0.291798
ENSG00000092203	14	21944756	21967319	+	22564	7076	TOX4	7083.7	7170.38	6901.82	7438.93	1.09307	0.128387	1.08262	0.11453	0.122497	0.292418
ENSG00000121351	12	21507893	21532912	+	25020	2167	IAPP	1.39496	1.48605	1.96376	1.00833	0.501844	-0.994689	0.871035	-0.199198	0.122662	0.292775
ENSG00000142230	19	47616531	47713886	+	97356	3389	SAE1	7838.32	7706.94	8208.97	7204.9	0.869827	-0.2012	0.896877	-0.157018	0.122762	0.292962
ENSG00000072506	X	53458206	53461320	-	3115	1115	HSD17B10	6863.14	7162.66	6541.02	7784.29	1.16488	0.220181	1.12141	0.165314	0.12279	0.292962
ENSG00000273266	12	54447661	54449814	+	2154	1666	HOXC4	9.66961	10.2484	8.58759	11.9091	1.5857	0.665118	1.15853	0.212295	0.122798	0.292962
ENSG00000122145	X	79270255	79287268	+	17014	2654	TBX22	4.23079	4.3538	2.86469	5.84292	2.01769	1.0127	1.1472	0.198113	0.122801	0.292962
ENSG00000151923	10	121334199	121356541	-	22343	4470	TIAL1	9013.84	9006.76	9631.87	8381.64	0.876035	-0.19094	0.899964	-0.15206	0.122899	0.293159
ENSG00000205277	7	100612904	100662230	+	49327	17130	MUC12	53.7025	52.7976	41.794	63.8012	1.45367	0.539702	1.15878	0.212611	0.122971	0.293293
ENSG00000110025	11	64794880	64808044	+	13165	4915	SNX15	101.537	98.1744	102.023	94.326	0.835826	-0.258725	0.883254	-0.1791	0.123022	0.293379
ENSG00000168214	4	26165077	26436541	+	271465	9041	RBPJ	8115.39	8268.41	7889.86	8646.96	1.10747	0.147273	1.0922	0.127237	0.123037	0.293379
ENSG00000162670	1	190066792	190446759	-	379968	3439	BRINP3	2.73081	4.47532	3.91487	5.03576	0.516585	-0.952923	0.869923	-0.20104	0.123063	0.293404
ENSG00000071994	6	170884383	170893780	-	9398	6476	PDCD2	4854.66	5023.86	5426.14	4621.58	0.884286	-0.177414	0.904365	-0.145023	0.123097	0.293427
ENSG00000125122	16	67241042	67260951	-	19910	2807	LRRC29	201.055	206.019	188.648	223.39	1.18584	0.245913	1.12888	0.174896	0.123103	0.293427
ENSG00000243696	3	52847298	52869745	-	22448	6315	RP5-966M1.6	172.856	167.216	184.517	149.915	0.769624	-0.377774	0.86866	-0.203137	0.123192	0.293602
ENSG00000105205	19	40221890	40228668	-	6779	635	CLC	21.7088	19.5393	11.1515	27.9271	1.77147	0.824948	1.15422	0.20692	0.12323	0.293631
ENSG00000156738	11	60223225	60238233	+	15009	4872	MS4A1	438.455	437.74	292.291	583.189	1.72574	0.787219	1.15542	0.208417	0.123235	0.293631
ENSG00000197818	20	48429250	48508779	+	79530	6957	SLC9A8	2659.46	2580.58	2383.47	2777.68	1.16165	0.216172	1.12004	0.163549	0.123271	0.29366
ENSG00000103047	16	68877507	69119083	+	241577	6839	TANGO6	610.912	590.913	618.973	562.852	0.882387	-0.180516	0.903342	-0.146656	0.123278	0.29366
ENSG00000213614	15	72635775	72668817	-	33043	9731	HEXA	7616.4	7382.32	6840.56	7924.07	1.12832	0.174178	1.10438	0.143232	0.123301	0.293677
ENSG00000198853	9	35490124	35561895	+	71772	5682	RUSC2	2322.36	2274.72	2403.5	2145.94	0.858685	-0.219799	0.8919	-0.165047	0.123315	0.293677
ENSG00000198788	11	1074875	1104419	+	29545	8693	MUC2	10.2853	40.2056	74.4927	5.91838	0.57585	-0.796235	0.865741	-0.207993	0.123334	0.293683
ENSG00000155890	3	140396881	140419992	+	23112	2539	TRIM42	1.41065	1.16342	1.74961	0.577229	0.431619	-1.21217	0.878801	-0.186391	0.123394	0.293736
ENSG00000269514	12	48592170	48595814	+	3645	3645	DKFZP779L1853	108.824	102.189	85.1897	119.188	1.31812	0.398484	1.1529	0.205266	0.123404	0.293736
ENSG00000204385	6	31830969	31846823	-	15855	3369	SLC44A4	6044.09	6200.73	5220.78	7180.69	1.35507	0.438367	1.15549	0.208503	0.123406	0.293736
ENSG00000105538	19	49223844	49243978	-	20135	4149	RASIP1	1418.92	1403.64	1584.96	1222.31	0.78989	-0.340275	0.871883	-0.197794	0.123417	0.293736
ENSG00000100987	20	25051521	25062996	-	11476	3825	VSX1	11.3546	11.0505	15.563	6.53796	0.567921	-0.816238	0.866293	-0.207073	0.123485	0.293862
ENSG00000115977	2	69688532	69901481	-	212950	14926	AAK1	769.247	813.301	873.014	753.587	0.824983	-0.277564	0.880003	-0.184419	0.123511	0.293886
ENSG00000164209	5	110073837	110100857	+	27021	8279	SLC25A46	3162.89	3307.3	3587.2	3027.41	0.870032	-0.200859	0.89706	-0.156724	0.123526	0.293887
ENSG00000184911	X	71996833	72068636	+	71804	1913	DMRTC1B	1.28288	0.713018	1.03353	0.392508	0.515883	-0.954885	0.870237	-0.200519	0.123561	0.293934
ENSG00000104388	8	61429416	61536186	+	106771	5654	RAB2A	13509.1	13937.8	13751	14124.5	1.13092	0.177496	1.10573	0.144999	0.123595	0.293978
ENSG00000117507	1	171106879	171130707	+	23829	2534	FMO6P	36.5473	32.7314	39.7804	25.6825	0.555451	-0.84827	0.867186	-0.205586	0.123637	0.294003
ENSG00000162591	1	3406484	3528059	-	121576	7039	MEGF6	3982.42	4096.19	3713.39	4479	1.30036	0.378914	1.15114	0.20306	0.123637	0.294003
ENSG00000160271	9	135973107	136039301	-	66195	8261	RALGDS	7362.35	7141.06	6777.01	7505.12	1.14473	0.195006	1.11259	0.153925	0.12368	0.294042
ENSG00000198876	9	34086385	34127397	-	41013	4390	DCAF12	6983.41	6960.48	7317.04	6603.91	0.86808	-0.2041	0.896151	-0.158187	0.123684	0.294042
ENSG00000144736	3	72798428	72911065	-	112638	5841	SHQ1	1984.19	1972.28	2100.08	1844.48	0.888803	-0.170064	0.906959	-0.140891	0.123706	0.294059
ENSG00000122122	X	128913955	128929177	+	15223	2711	SASH3	1352.11	1362.02	1162.65	1561.38	1.29519	0.373159	1.15055	0.202328	0.123729	0.294062
ENSG00000105662	19	18794487	18893004	+	98518	6826	CRTC1	2703.76	2722.04	2959.03	2485.04	0.854207	-0.227342	0.890096	-0.167967	0.123738	0.294062
ENSG00000140682	16	31482906	31489281	+	6376	5403	TGFB1I1	1842.09	1884.25	1642.98	2125.51	1.23158	0.300512	1.14076	0.189998	0.12376	0.294077
ENSG00000109016	17	21026677	21096578	+	69902	5544	DHRS7B	1676.39	1723.9	1623.99	1823.81	1.1721	0.22909	1.12398	0.168615	0.12386	0.294278
ENSG00000178752	2	239067623	239077541	+	9919	3572	FAM132B	469.437	488.135	597.643	378.627	0.730571	-0.452903	0.86507	-0.209112	0.123903	0.294316
ENSG00000179833	2	64858755	64978139	-	119385	6274	SERTAD2	3873.44	3899.33	4180.69	3617.96	0.885073	-0.176131	0.904869	-0.144219	0.123906	0.294316
ENSG00000141258	17	2240792	2284352	+	43561	9771	SGSM2	5087.21	5044.68	5350.56	4738.8	0.843331	-0.245828	0.886019	-0.17459	0.124177	0.294921
ENSG00000170848	19	43406231	43423715	-	17485	5140	PSG6	1.29272	3.25795	2.38428	4.13161	0.3447	-1.53659	0.890333	-0.167583	0.124199	0.294938
ENSG00000143590	1	155036224	155060014	+	23791	2098	EFNA3	575.683	578.492	615.952	541.032	0.78353	-0.35194	0.871012	-0.199236	0.124268	0.295066
ENSG00000196415	19	840963	848175	+	7213	1143	PRTN3	4.15713	4.41784	3.13174	5.70395	1.73728	0.796827	1.15443	0.207175	0.124328	0.295171
ENSG00000197045	14	54941202	54955914	-	14713	7966	GMFB	5948.12	6143.7	6706.2	5581.19	0.859135	-0.219044	0.892227	-0.164518	0.12436	0.295212
ENSG00000163486	1	206516200	206637783	+	121584	9263	SRGAP2	4689.12	4715.59	4843.48	4587.7	0.882569	-0.180219	0.90354	-0.14634	0.1244	0.295269
ENSG00000102996	16	58059470	58080805	+	21336	4419	MMP15	4552.1	4470.57	4014.54	4926.59	1.23891	0.309066	1.14202	0.191594	0.124478	0.295401
ENSG00000171488	1	90098631	90235462	+	136832	11724	LRRC8C	1113.47	1136.7	1186.7	1086.7	0.836569	-0.257443	0.88375	-0.178291	0.124487	0.295401
ENSG00000039123	5	54603588	54721409	+	117822	6578	SKIV2L2	5138.61	5255.05	5618.4	4891.7	0.894502	-0.160843	0.910378	-0.135462	0.124553	0.295523
ENSG00000181234	12	128751948	129192460	+	440513	4949	TMEM132C	1925.06	1822.9	2244.44	1401.37	0.647931	-0.626087	0.863601	-0.211564	0.124616	0.295603
ENSG00000161671	19	50979657	50986608	+	6952	3229	EMC10	13560.2	13276.5	12823.8	13729.1	1.14802	0.199146	1.11399	0.155732	0.124628	0.295603
ENSG00000106031	7	27233122	27239725	-	6604	4664	HOXA13	18.0231	19.3567	21.4217	17.2918	0.562668	-0.829643	0.867188	-0.205583	0.124636	0.295603
ENSG00000107404	1	1270656	1284730	-	14075	3486	DVL1	8672.65	8951.66	8673.92	9229.4	1.18394	0.243597	1.12795	0.173706	0.124649	0.295603
ENSG00000140030	14	88471468	88478419	+	6952	1786	GPR65	497.339	518.993	436.096	601.891	1.29732	0.375532	1.15042	0.202166	0.124688	0.295655
ENSG00000005700	6	82879700	82957471	-	77772	8722	IBTK	4887.8	4877.59	4624.41	5130.77	1.1172	0.159885	1.098	0.134876	0.12471	0.295655
ENSG00000003509	2	37458774	37480546	+	21773	3651	NDUFAF7	1759.24	1781.51	1882.79	1680.23	0.890596	-0.167156	0.908074	-0.139118	0.124717	0.295655
ENSG00000033327	11	77926343	78129394	-	203052	6771	GAB2	9866.53	10283.3	9411.37	11155.3	1.22263	0.289985	1.13852	0.187158	0.124861	0.29596
ENSG00000233436	11	57510986	57519253	-	8268	3188	BTBD18	5.19229	5.31396	5.19461	5.43332	1.40111	0.486569	1.15672	0.210034	0.124959	0.296115
ENSG00000156006	8	18248755	18258728	+	9974	1322	NAT2	23.9637	29.0874	40.2886	17.8861	0.635878	-0.653179	0.863989	-0.210915	0.124971	0.296115
ENSG00000163531	1	204797779	204991950	+	194172	21318	NFASC	1289.75	1031.31	855.273	1207.34	1.3858	0.470721	1.1562	0.209389	0.124973	0.296115
ENSG00000269279	1	116915890	116926718	-	10829	342	AL136376.1	54.6919	45.6372	45.9177	45.3568	0.735478	-0.443245	0.86579	-0.207911	0.12504	0.296234
ENSG00000155265	10	99609996	99631337	+	21342	3409	GOLGA7B	215.892	220.242	187.467	253.018	1.31927	0.399741	1.15233	0.204554	0.125066	0.296234
ENSG00000213199	7	150745379	150749843	+	4465	2748	ASIC3	281.254	276.467	227.686	325.248	1.38913	0.47418	1.15627	0.209483	0.125069	0.296234
ENSG00000136514	3	187086120	187089864	+	3745	1554	RTP4	2821.72	2997.38	2647.86	3346.89	1.29339	0.371153	1.14984	0.201434	0.125125	0.296329
ENSG00000213214	7	143883176	143991230	-	108055	2451	ARHGEF35	568.751	560.603	485.376	635.83	1.32157	0.402249	1.15248	0.204741	0.12516	0.296375
ENSG00000214479	6	83782692	83782854	+	163	54	AL139333.1	0.519991	0.457545	0.312022	0.603069	1.86612	0.900043	1.1502	0.201879	0.125227	0.296498
ENSG00000140522	15	89753100	89764982	-	11883	1985	RLBP1	2.69012	2.24216	2.77466	1.70967	0.591967	-0.756411	0.86577	-0.207945	0.125249	0.296512
ENSG00000171320	8	27629466	27670157	+	40692	7973	ESCO2	757.343	783.771	856.497	711.046	0.795777	-0.329564	0.873455	-0.195194	0.125341	0.296679
ENSG00000167315	18	47309869	47340330	-	30462	3740	ACAA2	3857.34	3731.06	3982.42	3479.7	0.855287	-0.22552	0.890755	-0.166899	0.12535	0.296679
ENSG00000185130	6	27775257	27775709	-	453	453	HIST1H2BL	14.6955	13.8673	11.9377	15.797	1.3021	0.380837	1.15064	0.202432	0.125422	0.296813
ENSG00000103449	16	51169886	51185278	-	15393	5660	SALL1	341.55	282.284	387.006	177.562	0.617976	-0.694378	0.864738	-0.209664	0.125458	0.296861
ENSG00000132002	19	14625582	14640582	-	15001	3672	DNAJB1	16123.6	16463.8	18100.8	14826.8	0.865275	-0.208769	0.895066	-0.159934	0.125493	0.296908
ENSG00000159267	21	38123189	38362536	-	239348	7708	HLCS	2597.96	2586.49	2398.66	2774.32	1.13312	0.180299	1.10667	0.146224	0.125523	0.296941
ENSG00000120253	6	150045451	150070801	-	25351	4538	NUP43	3166.83	3225.49	3348.79	3102.19	0.903906	-0.145755	0.916344	-0.126039	0.125544	0.296955
ENSG00000184922	17	43298811	43324687	+	25877	7563	FMNL1	2537.8	2514.9	2201.72	2828.08	1.19075	0.251873	1.12992	0.176226	0.125575	0.296977
ENSG00000135973	2	105858200	105859924	+	1725	1725	GPR45	7.54786	6.98677	8.82346	5.15008	0.680969	-0.554339	0.863898	-0.211067	0.125585	0.296977
ENSG00000159714	16	67428322	67450736	-	22415	3261	ZDHHC1	946.959	936.241	1013.28	859.199	0.858571	-0.219991	0.892154	-0.164636	0.125642	0.297075
ENSG00000145388	4	119606523	119636588	+	30066	6833	METTL14	1946.33	1932.09	2000.77	1863.42	0.908621	-0.138249	0.919486	-0.1211	0.125663	0.29709
ENSG00000112406	6	139456249	139501939	+	45691	5614	HECA	3162.42	3224.12	3346.16	3102.07	0.882633	-0.180114	0.903705	-0.146077	0.125878	0.297561
ENSG00000145649	5	54398476	54406080	+	7605	894	GZMA	600.899	589.24	483.629	694.851	1.38563	0.470544	1.15576	0.208837	0.12591	0.297563
ENSG00000240682	3	128846258	128880136	-	33879	4102	ISY1	2655.41	2794.59	2604.04	2985.13	1.13468	0.182282	1.10742	0.147203	0.125924	0.297563
ENSG00000178591	20	67891	77735	+	9845	1258	DEFB125	0.48443	0.456357	0.833067	0.0796478	0.299473	-1.7395	0.897622	-0.15582	0.125925	0.297563
ENSG00000145743	5	107194736	107717799	-	523064	8125	FBXL17	1661.48	1758.48	1945.08	1571.88	0.845819	-0.241579	0.887202	-0.172665	0.126014	0.297735
ENSG00000185864	16	21845890	21892148	-	46259	7408	NPIPB4	502.923	481.078	404.396	557.759	1.35046	0.433448	1.15403	0.206681	0.126154	0.298004
ENSG00000160294	21	47655047	47706211	-	51165	9353	MCM3AP	7295.32	7347.76	7645.43	7050.09	0.888435	-0.170662	0.906941	-0.140919	0.126159	0.298004
ENSG00000269858	19	41304901	41314338	+	9438	6577	EGLN2	2657.53	2784.1	2610.21	2958	1.21925	0.285989	1.13736	0.185688	0.126345	0.298375
ENSG00000155085	6	109814059	110012420	-	198362	10098	AK9	605.242	581.887	628.167	535.607	0.839082	-0.253116	0.884898	-0.176418	0.126348	0.298375
ENSG00000178974	14	55738021	55828636	+	90616	4133	FBXO34	4739.45	4734.63	4427.63	5041.62	1.14186	0.191383	1.1109	0.151726	0.126363	0.298375
ENSG00000135547	6	126068810	126082415	+	13606	2741	HEY2	1855.06	1880.3	2135.55	1625.06	0.750506	-0.414065	0.867454	-0.205141	0.126379	0.298376
ENSG00000155093	7	157331750	158380480	-	1048731	5006	PTPRN2	377.335	350.587	405.779	295.395	0.775265	-0.367239	0.870335	-0.200357	0.126419	0.298434
ENSG00000172139	3	111859734	112013105	-	153372	4250	SLC9C1	16.5358	17.5279	15.1706	19.8852	1.37047	0.45467	1.1549	0.207771	0.126451	0.298474
ENSG00000159753	16	67678822	67691472	+	12651	7699	RLTPR	541.705	459.943	367.554	552.332	1.33636	0.418311	1.153	0.205395	0.126535	0.298635
ENSG00000203727	6	147830063	148058683	+	228621	6320	SAMD5	282.514	293.3	353.449	233.151	0.753789	-0.407767	0.86785	-0.204482	0.126644	0.298856
ENSG00000047644	X	9983602	10112518	+	128917	7114	WWC3	3424.64	3335.53	3028.87	3642.19	1.14366	0.193662	1.1117	0.152769	0.126757	0.299077
ENSG00000133115	13	39540062	39565203	-	25142	2205	STOML3	50.8408	55.1677	75.3623	34.9731	0.573469	-0.802214	0.867522	-0.205028	0.126769	0.299077
ENSG00000181552	14	21236586	21239107	+	2522	896	EDDM3B	1.16258	1.25654	1.63079	0.88229	0.454253	-1.13843	0.878018	-0.187678	0.126855	0.299219
ENSG00000166743	16	20634559	20710212	-	75654	2871	ACSM1	45.6526	96.7452	37.2582	156.232	1.25349	0.32595	1.14389	0.193954	0.12686	0.299219
ENSG00000143167	1	167022073	167059868	-	37796	3003	GPA33	30.9775	34.0311	27.5013	40.5609	1.44614	0.532212	1.15667	0.209974	0.126895	0.299264
ENSG00000204217	2	203241659	203432474	+	190816	11893	BMPR2	8338.19	8489.41	8922.11	8056.71	0.858988	-0.21929	0.892502	-0.164072	0.126976	0.299419
ENSG00000138669	4	82009837	82136218	-	126382	3751	PRKG2	109.88	99.8843	115.239	84.5299	0.711455	-0.491155	0.865153	-0.208973	0.126995	0.299425
ENSG00000248469	5	175476681	175489024	-	12344	1516	RP11-826N14.2	7.28119	6.51499	8.17836	4.85162	0.637681	-0.649094	0.864852	-0.209475	0.127069	0.299564
ENSG00000117523	1	171454651	171562650	+	108000	14192	PRRC2C	20506.2	20920.5	19573.2	22267.9	1.17877	0.237284	1.12575	0.170885	0.127111	0.299611
ENSG00000121905	1	33351595	33364042	+	12448	1991	HPCA	80.3144	80.0589	85.4021	74.7158	0.779063	-0.360189	0.871074	-0.199134	0.12712	0.299611
ENSG00000114923	2	220492049	220506702	+	14654	5091	SLC4A3	2190.65	2177.36	2467.5	1887.23	0.806726	-0.30985	0.876189	-0.190685	0.127397	0.300226
ENSG00000143321	1	156711899	156736717	-	24819	3790	HDGF	51161.9	51939.2	55449.6	48428.9	0.893916	-0.161788	0.910227	-0.135701	0.127425	0.300254
ENSG00000136381	15	78729773	78793798	+	64026	10806	IREB2	5164.16	4893.4	4500.54	5286.25	1.14576	0.196306	1.11257	0.153891	0.12759	0.300608
ENSG00000273291	3	42850938	43097363	+	246426	1654	KRBOX1	39.2739	39.7697	47.4822	32.0571	0.737692	-0.43891	0.866809	-0.206213	0.127663	0.300723
ENSG00000144229	2	137523115	138435287	+	912173	6762	THSD7B	244.59	231.363	282.867	179.859	0.67289	-0.571558	0.864679	-0.209763	0.127676	0.300723
ENSG00000162494	1	13801445	13840543	-	39099	2209	LRRC38	21.6182	32.6859	28.7159	36.6559	0.593601	-0.752435	0.866817	-0.2062	0.127697	0.300723
ENSG00000132849	1	62208149	62629592	+	421444	11456	INADL	6945.78	7012.92	6555.7	7470.14	1.13845	0.187066	1.10909	0.149379	0.127708	0.300723
ENSG00000204970	5	140165876	140391929	+	226054	5437	PCDHA1	50.4419	51.5896	73.8351	29.3442	0.590107	-0.760951	0.86701	-0.20588	0.127718	0.300723
ENSG00000130811	19	10225693	10230596	-	4904	3598	EIF3G	16473	17907.4	20584.3	15230.5	0.813501	-0.297784	0.877825	-0.187994	0.127739	0.300735
ENSG00000060558	19	3136191	3163767	+	27577	2613	GNA15	641.339	644.847	573.934	715.76	1.23306	0.302247	1.13994	0.188956	0.127787	0.300785
ENSG00000128928	15	40697686	40728146	+	30461	6855	IVD	7107.7	6848.77	6460.95	7236.58	1.13888	0.18762	1.10929	0.149642	0.127793	0.300785
ENSG00000144792	3	44619715	44641186	+	21472	6513	ZNF660	589.646	550.847	596.933	504.76	0.822716	-0.281533	0.880199	-0.184098	0.127807	0.300785
ENSG00000106336	7	100181605	100198740	+	17136	3353	FBXO24	89.1987	85.1931	92.9611	77.4252	0.80925	-0.305342	0.876877	-0.189554	0.127954	0.301082
ENSG00000182601	16	25703347	26149009	+	445663	3379	HS3ST4	3.40029	3.60424	2.82494	4.38355	1.77182	0.825229	1.15119	0.203122	0.127965	0.301082
ENSG00000177103	11	117298489	117688240	-	389752	7035	DSCAML1	384.512	323.226	381.375	265.077	0.718581	-0.476778	0.865835	-0.207835	0.128076	0.301283
ENSG00000125841	20	327426	340304	+	12879	2928	NRSN2	4415.4	4271.02	3968.83	4573.21	1.13086	0.177414	1.10523	0.144341	0.128096	0.301283
ENSG00000100228	22	23487513	23506537	+	19025	4107	RAB36	1235.54	1278.16	1117.21	1439.1	1.25769	0.330774	1.14417	0.194301	0.128105	0.301283
ENSG00000160570	19	42702750	42724292	-	21543	2631	DEDD2	2740.35	2792.33	2688.01	2896.64	1.14365	0.193641	1.11152	0.152535	0.128123	0.301283
ENSG00000144852	3	119499331	119537332	+	38002	5381	NR1I2	127.375	127.774	149.213	106.334	0.757599	-0.400494	0.868682	-0.2031	0.128129	0.301283
ENSG00000164761	8	119935796	119964439	-	28644	2827	TNFRSF11B	1440.73	1469.06	1265.66	1672.45	1.46423	0.550141	1.15618	0.209367	0.128151	0.3013
ENSG00000268341	19	45842445	45842639	+	195	195	L47234.1	0.80953	0.657424	0.835649	0.479199	0.415987	-1.26539	0.883168	-0.179241	0.128298	0.301608
ENSG00000057593	13	113760105	113774995	+	14891	3792	F7	51.3925	32.2421	39.4566	25.0276	0.671389	-0.57478	0.864975	-0.20927	0.128422	0.301861
ENSG00000009790	1	209929377	209955668	+	26292	7753	TRAF3IP3	897.267	895.202	799.519	990.886	1.27025	0.345115	1.14587	0.196441	0.128448	0.301861
ENSG00000175155	17	57409050	57479090	+	70041	8667	YPEL2	2868.85	2813.29	2582.08	3044.5	1.20191	0.265329	1.13251	0.179524	0.128453	0.301861
ENSG00000102181	X	149934810	150067289	-	132480	5732	CD99L2	3697.16	3772.52	3522.47	4022.56	1.12281	0.167111	1.10087	0.138642	0.128478	0.301868
ENSG00000182768	15	90808891	90816463	+	7573	2784	NGRN	2871.83	2735.39	2556.18	2914.61	1.1863	0.246472	1.12795	0.173698	0.128488	0.301868
ENSG00000153822	17	68049570	68131749	+	82180	6319	KCNJ16	397.338	378.503	271.699	485.306	1.55743	0.63917	1.15555	0.208578	0.128578	0.302042
ENSG00000075884	2	143848931	144525921	+	676991	7743	ARHGAP15	435.977	442.5	384.568	500.433	1.28869	0.365906	1.14805	0.19919	0.128636	0.302143
ENSG00000144040	2	73169165	73302747	-	133583	11087	SFXN5	2017.36	2036.35	1887.19	2185.5	1.15571	0.208782	1.11677	0.159328	0.128715	0.30229
ENSG00000100234	22	33197687	33259030	+	61344	4603	TIMP3	26048.6	27825	29693.4	25956.6	0.74035	-0.43372	0.867349	-0.205315	0.128735	0.302301
ENSG00000166788	11	18091482	18127638	-	36157	3070	SAAL1	1154.58	1176.54	1261.1	1091.98	0.880472	-0.183651	0.902822	-0.147487	0.128813	0.302448
ENSG00000184900	21	46225532	46238694	-	13163	2732	SUMO3	11440.7	11909	11533.4	12284.6	1.14883	0.200167	1.11378	0.155469	0.128851	0.3025
ENSG00000147889	9	21967751	21995300	-	27550	4400	CDKN2A	8635.74	8540.63	8517.85	8563.41	0.73402	-0.446109	0.86697	-0.205946	0.12892	0.302624
ENSG00000155719	16	21689835	21772050	+	82216	7209	OTOA	32.2733	34.4306	30.1799	38.6814	1.33279	0.414451	1.15176	0.203842	0.128969	0.302703
ENSG00000119403	9	123617977	123639606	-	21630	6547	PHF19	2529.28	2521.44	2121.21	2921.67	1.13595	0.1839	1.10771	0.147586	0.129006	0.302723
ENSG00000003400	2	202047604	202094129	+	46526	7598	CASP10	2346	2315.61	1999.81	2631.41	1.22188	0.289103	1.13726	0.185567	0.12901	0.302723
ENSG00000172340	3	67410884	67705038	-	294155	3090	SUCLG2	5504.86	5550.55	5203.09	5898.01	1.15295	0.205331	1.11555	0.157756	0.129053	0.302771
ENSG00000158220	3	138153428	138200528	+	47101	9816	ESYT3	396.323	396.22	439.547	352.894	0.791151	-0.337975	0.873517	-0.195092	0.129062	0.302771
ENSG00000100197	22	42522501	42526908	-	4408	2395	CYP2D6	215.753	204.404	228.902	179.906	0.733302	-0.447521	0.866987	-0.205918	0.129111	0.302849
ENSG00000161328	11	537527	554916	+	17390	2769	LRRC56	667.438	660.223	744.607	575.838	0.813832	-0.297197	0.87822	-0.187346	0.129239	0.303114
ENSG00000269430	21	45879814	45882078	+	2265	2265	LRRC3DN	257.757	270.604	241.276	299.931	1.23771	0.30767	1.14041	0.189553	0.129295	0.303207
ENSG00000100345	22	36677327	36784063	-	106737	8959	MYH9	76914.8	78637.2	70729.1	86545.2	1.16348	0.218446	1.11979	0.163224	0.129417	0.303456
ENSG00000119729	2	46768945	46810260	+	41316	4619	RHOQ	5660.41	5548.97	5830.84	5267.1	0.883394	-0.178871	0.904425	-0.144927	0.129434	0.303458
ENSG00000139053	12	15125956	15134799	+	8844	747	PDE6H	2.05792	1.98908	1.4436	2.53456	1.65321	0.725272	1.15328	0.205737	0.12953	0.303595
ENSG00000186204	19	15783567	15807984	+	24418	5351	CYP4F12	199.106	166.664	160.984	172.345	1.57462	0.655008	1.15477	0.207605	0.129538	0.303595
ENSG00000170310	17	9153788	9479908	-	326121	3779	STX8	1826.4	1923.36	1770.48	2076.24	1.17914	0.23774	1.12542	0.170459	0.129551	0.303595
ENSG00000130332	19	2321516	2328619	-	7104	1698	LSM7	4036.54	4055.68	3750.13	4361.23	1.18532	0.245282	1.12742	0.173031	0.129555	0.303595
ENSG00000198483	1	145549230	145568526	+	19297	3342	ANKRD35	201.567	190.663	223.02	158.306	0.714659	-0.484672	0.866224	-0.207189	0.129666	0.303818
ENSG00000171914	15	62682725	63136830	+	454106	16202	TLN2	2907.56	2780.75	2508.31	3053.19	1.20879	0.273569	1.134	0.181424	0.129736	0.303943
ENSG00000165948	14	94547628	94570192	+	22565	2380	IFI27L1	1155.45	1141.35	1017.7	1265.01	1.17613	0.234043	1.12435	0.169094	0.129767	0.303979
ENSG00000078399	7	27202054	27210117	-	8064	2550	HOXA9	212.119	250.913	186.214	315.612	1.68163	0.749862	1.15243	0.204685	0.12982	0.304067
ENSG00000174194	10	51224681	51371321	-	146641	3941	AGAP8	169.751	154.296	127.964	180.628	1.42224	0.508167	1.15485	0.207699	0.129872	0.30415
ENSG00000150628	4	177105789	177116822	-	11034	2464	SPATA4	27.2058	26.4897	33.4001	19.5792	0.649243	-0.62317	0.865817	-0.207866	0.129955	0.304309
ENSG00000154710	7	66147151	66276451	+	129301	5618	RABGEF1	573.895	606.723	539.032	674.415	1.18266	0.242032	1.12648	0.17182	0.130036	0.304442
ENSG00000204544	6	30951495	30957680	+	6186	3793	MUC21	24.4575	25.3409	20.8707	29.8111	1.68516	0.752883	1.15221	0.204409	0.130044	0.304442
ENSG00000037757	19	13875346	13885096	+	9751	3456	MRI1	3797.39	3701.66	3971.91	3431.42	0.830186	-0.268493	0.882742	-0.179936	0.130094	0.304521
ENSG00000164088	3	52279841	52284613	+	4773	3539	PPM1M	1908.59	1928.79	1810.92	2046.67	1.13293	0.180054	1.10607	0.14544	0.130181	0.304676
ENSG00000143398	1	151170425	151222012	+	51588	5405	PIP5K1A	8759.15	8809.04	9376.22	8241.85	0.873749	-0.194709	0.899563	-0.152703	0.130192	0.304676
ENSG00000243955	6	52656462	52668708	-	12247	1019	GSTA1	713.985	756.069	566.78	945.358	1.60019	0.678247	1.15389	0.206507	0.130334	0.304971
ENSG00000273045	2	99757948	99767950	+	10003	2098	C2ORF15	643.474	658.812	729.716	587.909	0.859254	-0.218844	0.893052	-0.163183	0.130387	0.30506
ENSG00000165949	14	94571182	94583033	+	11852	4157	IFI27	49208.8	52303.2	43967.6	60638.8	1.3077	0.387036	1.14926	0.200702	0.130452	0.305173
ENSG00000164236	5	10564442	10650308	+	85867	2163	ANKRD33B	194.581	202.764	235.42	170.108	0.694108	-0.526768	0.865941	-0.20766	0.130471	0.305182
ENSG00000033800	15	68346517	68483096	+	136580	4524	PIAS1	2795.58	2779.36	2581.39	2977.34	1.14881	0.200137	1.11355	0.155169	0.130492	0.305193
ENSG00000005238	9	35104109	35116338	-	12230	6409	FAM214B	1622.02	1656.75	1533.48	1780.03	1.13327	0.180486	1.1062	0.145615	0.130525	0.305199
ENSG00000118939	13	76123619	76180085	+	56467	1819	UCHL3	824.404	840.911	782.224	899.597	1.17384	0.231231	1.12342	0.167897	0.130527	0.305199
ENSG00000163689	3	58703092	59035810	-	332719	9455	C3orf67	432.204	423.78	441.087	406.474	0.819194	-0.287723	0.879817	-0.184725	0.130575	0.305276
ENSG00000248098	19	41884215	41930910	+	46696	2812	BCKDHA	364.766	368.856	414.664	323.048	0.843639	-0.245302	0.887142	-0.172763	0.130639	0.305354
ENSG00000184260	1	149858525	149858961	+	437	437	HIST2H2AC	81.9066	84.1107	89.2679	78.9535	0.781178	-0.356277	0.872317	-0.197075	0.130641	0.305354
ENSG00000171863	2	3622795	3628509	+	5715	5583	RPS7	90570.8	93776.2	103947	83605.7	0.833839	-0.262159	0.883943	-0.177974	0.130668	0.305381
ENSG00000103365	16	23474863	23533316	-	58454	8231	GGA2	9215.16	9199.91	8696.83	9703	1.10526	0.14439	1.09029	0.124712	0.13073	0.305489
ENSG00000134258	1	117686209	117753556	-	67348	3001	VTCN1	16160.8	17274.3	19983.1	14565.5	0.695222	-0.524455	0.866141	-0.207327	0.13096	0.305972
ENSG00000104973	19	50321539	50342073	+	20535	6116	MED25	5619.61	5590.8	5941.49	5240.11	0.882034	-0.181094	0.903837	-0.145866	0.130969	0.305972
ENSG00000066422	3	101367733	101396339	-	28607	7416	ZBTB11	2931.37	2984.01	3178.4	2789.62	0.877698	-0.188203	0.901603	-0.149435	0.13102	0.306042
ENSG00000121274	16	50186829	50269221	+	82393	8144	PAPD5	1552.56	1554.86	1487.17	1622.56	1.13662	0.18475	1.10781	0.147715	0.131045	0.306042
ENSG00000176034	X	36053908	36163187	+	109280	2298	CHDC2	49.7081	45.134	51.789	38.4789	0.682012	-0.55213	0.866021	-0.207526	0.131047	0.306042
ENSG00000172967	22	17264302	17302589	-	38288	1690	XKR3	1.23492	1.37676	0.915889	1.83763	2.00964	1.00694	1.14199	0.191554	0.131105	0.30614
ENSG00000176894	12	133264192	133297276	+	33085	2051	PXMP2	1285.16	1295.2	1218.16	1372.24	0.835633	-0.259058	0.884587	-0.176925	0.13117	0.306242
ENSG00000196934	22	21737663	21743446	+	5784	5784	RIMBP3B	4.22417	4.31729	3.57978	5.05479	1.3345	0.416294	1.15097	0.202855	0.13118	0.306242
ENSG00000203963	1	67557848	67697536	-	139689	5022	C1orf141	10.9459	11.802	15.1208	8.48324	0.602891	-0.730031	0.867944	-0.204327	0.131227	0.306313
ENSG00000172869	5	118373467	118584833	+	211367	13579	DMXL1	3059.87	3117.61	3279.4	2955.82	0.87116	-0.19899	0.898436	-0.154513	0.131262	0.306357
ENSG00000203857	1	120049821	120057681	+	7861	2447	HSD3B1	4.79689	4.41078	5.97618	2.84538	0.482307	-1.05198	0.877256	-0.188929	0.131279	0.306361
ENSG00000269113	1	48226200	48462567	-	236368	7034	TRABD2B	147.101	148.427	160.202	136.651	0.740115	-0.434178	0.868162	-0.203964	0.131334	0.306452
ENSG00000085231	5	68646811	68665840	-	19030	4050	TAF9	4697.24	4800.07	5145.97	4454.17	0.90082	-0.15069	0.914705	-0.128621	0.131351	0.306455
ENSG00000080224	3	96533425	97471304	+	937880	6303	EPHA6	139.867	141.575	171.69	111.46	0.732868	-0.448374	0.867706	-0.204721	0.131387	0.306469
ENSG00000108953	17	1247566	1303672	-	56107	3847	YWHAE	41752.1	42128.9	44383.1	39874.7	0.878032	-0.187654	0.901808	-0.149108	0.131393	0.306469
ENSG00000176236	10	15137384	15139318	-	1935	1714	C10orf111	77.7004	75.218	84.7919	65.644	0.807763	-0.307996	0.877301	-0.188857	0.131411	0.306469
ENSG00000124067	16	67977377	68003504	-	26128	8298	SLC12A4	2721.68	2672.87	2796.35	2549.38	0.866866	-0.20612	0.896474	-0.157666	0.131421	0.306469
ENSG00000163586	2	88422510	88427635	-	5126	2461	FABP1	4.68725	4.81289	6.35204	3.27375	0.593475	-0.752741	0.868547	-0.203324	0.131502	0.306619
ENSG00000255046	8	11655437	11660077	-	4641	1091	RP11-297N6.4	22.0973	22.7545	20.6933	24.8157	1.2851	0.361882	1.14663	0.197396	0.131553	0.306701
ENSG00000132646	20	5095599	5107272	-	11674	1471	PCNA	11929.7	11733.2	12048.7	11417.7	0.870622	-0.199882	0.898234	-0.154838	0.131732	0.307082
ENSG00000143324	1	180601140	180859387	+	258248	8903	XPR1	14703.2	15074.8	16198	13951.6	0.830138	-0.268577	0.883044	-0.179442	0.131854	0.307307
ENSG00000129347	19	10663761	10676713	-	12953	4260	KRI1	5223.52	5435.51	5964.1	4906.92	0.84121	-0.249462	0.886508	-0.173795	0.131861	0.307307
ENSG00000075151	1	21132963	21503377	-	370415	8353	EIF4G3	8078.97	8166.6	8656.2	7676.99	0.881506	-0.181958	0.903643	-0.146175	0.131908	0.30735
ENSG00000018699	2	32853099	33046118	+	193020	3185	TTC27	2407.7	2452.37	2622.89	2281.85	0.898417	-0.154543	0.913249	-0.13092	0.131912	0.30735
ENSG00000159189	1	22970123	22974603	+	4481	1335	C1QC	11367.1	11445.3	9669.09	13221.5	1.27568	0.351264	1.14538	0.195825	0.131991	0.307498
ENSG00000169258	5	176022803	176037134	-	14332	4211	GPRIN1	498.28	468.878	503.245	434.511	0.757501	-0.40068	0.869857	-0.201149	0.13213	0.307785
ENSG00000184898	2	152104454	152118393	-	13940	4717	RBM43	1256.27	1297.56	1390.92	1204.19	0.855038	-0.22594	0.891606	-0.165521	0.132357	0.308276
ENSG00000052749	10	99116115	99161127	-	45013	6801	RRP12	4604.42	4581.41	4912.6	4250.22	0.883182	-0.179218	0.904572	-0.144693	0.132418	0.308379
ENSG00000110318	11	101785746	101871789	+	86044	8191	KIAA1377	458.662	434.206	475.783	392.63	0.798888	-0.323935	0.875735	-0.191433	0.132452	0.308403
ENSG00000188687	2	74443369	74570541	-	127173	8009	SLC4A5	184.53	189.246	199.621	178.871	0.813298	-0.298145	0.878766	-0.186448	0.13246	0.308403
ENSG00000198843	3	150320662	150348222	+	27561	4105	SELT	8913.99	9058.77	8684.29	9433.25	1.14932	0.200786	1.11351	0.155112	0.132499	0.308456
ENSG00000131747	17	38544768	38574202	-	29435	6437	TOP2A	11932.1	11890.4	12512.6	11268.2	0.822929	-0.28116	0.881167	-0.182512	0.132523	0.308475
ENSG00000066827	8	135490031	135725292	-	235262	8900	ZFAT	1685.83	1709.6	1638.68	1780.53	1.16683	0.222599	1.12054	0.164191	0.132617	0.308657
ENSG00000137714	11	110300607	110335605	+	34999	3206	FDX1	2136.61	2136.16	1980.89	2291.43	1.14355	0.193518	1.1109	0.151731	0.13269	0.308789
ENSG00000066322	1	43829068	43833696	-	4629	2458	ELOVL1	8294.05	8590.91	8196.44	8985.39	1.14146	0.19088	1.10993	0.150467	0.132742	0.308872
ENSG00000152936	12	25562241	25801513	-	239273	3083	IFLTD1	11.6561	11.3169	16.0404	6.59338	0.598375	-0.740878	0.868856	-0.20281	0.132779	0.308879
ENSG00000141664	18	60190240	60254942	+	64703	10142	ZCCHC2	2008.95	2013.56	2027.18	1999.94	0.890266	-0.167691	0.908495	-0.13845	0.132784	0.308879
ENSG00000146223	6	42847356	42857663	+	10308	7809	RPL7L1	12241.9	12145.6	11671.8	12619.4	1.1117	0.15277	1.09411	0.129755	0.132824	0.308879
ENSG00000197991	13	61983818	62002220	-	18403	7053	PCDH20	23.163	23.6411	29.5339	17.7483	0.60791	-0.718071	0.868409	-0.203553	0.132829	0.308879
ENSG00000139880	14	23516271	23526747	-	10477	3748	CDH24	1461.71	1412.45	1426.95	1397.96	0.818782	-0.288449	0.880163	-0.184157	0.132836	0.308879
ENSG00000132004	19	12798867	12807457	-	8591	2114	FBXW9	1939.09	1993.95	2284.96	1702.94	0.83881	-0.253584	0.88588	-0.174817	0.132856	0.308879
ENSG00000256436	12	11182986	11184006	-	1021	1021	TAS2R31	36.676	36.4424	40.3927	32.4921	0.732657	-0.44879	0.868176	-0.20394	0.132868	0.308879
ENSG00000168404	16	74705753	74734858	-	29106	5692	MLKL	919.561	922.949	788.806	1057.09	1.23384	0.303159	1.13868	0.187358	0.132874	0.308879
ENSG00000111667	12	6961292	6975796	+	14505	3738	USP5	10794.3	11123.9	12026.2	10221.6	0.867057	-0.205801	0.896741	-0.157238	0.132996	0.309125
ENSG00000239306	11	66384053	66394818	+	10766	3937	RBM14	4614.13	4579.59	4370.1	4789.07	1.07091	0.0988414	1.06566	0.0917527	0.133109	0.309315
ENSG00000112578	6	41888926	41900784	+	11859	2248	BYSL	2314.17	2362.37	2256.05	2468.69	1.13798	0.186479	1.10824	0.148267	0.13311	0.309315
ENSG00000077463	19	4174106	4182601	-	8496	2787	SIRT6	1330.21	1374.96	1297.98	1451.93	1.14457	0.194809	1.11129	0.152241	0.133279	0.30967
ENSG00000253305	5	140787770	140892546	+	104777	4599	PCDHGB6	172.001	166.443	139.499	193.388	1.30538	0.384472	1.1479	0.199001	0.133534	0.310225
ENSG00000144214	2	99900701	99921205	-	20505	1093	LYG1	279.467	276.924	247.374	306.474	1.29809	0.376394	1.14722	0.198144	0.133608	0.310358
ENSG00000165702	9	135820932	135867083	+	46152	2467	GFI1B	6.37945	6.02339	4.47512	7.57166	1.60922	0.686365	1.15179	0.203877	0.133726	0.310564
ENSG00000076641	8	81880045	82024303	-	144259	11023	PAG1	1207.44	1112.19	915.049	1309.34	1.20239	0.265908	1.13144	0.178162	0.133729	0.310564
ENSG00000171847	12	8373856	8380214	-	6359	2538	FAM90A1	651.748	640.58	608.241	672.919	1.25311	0.325513	1.14171	0.191195	0.133774	0.310622
ENSG00000136504	17	47865917	47906458	+	40542	6085	KAT7	4074.78	3931.52	4071.3	3791.74	0.878007	-0.187696	0.902024	-0.148762	0.133786	0.310622
ENSG00000143543	1	153946745	153950164	-	3420	1496	JTB	16941.4	17724.6	16976.2	18472.9	1.14189	0.191428	1.10999	0.15055	0.13387	0.310736
ENSG00000069329	16	46690054	46723430	-	33377	9723	VPS35	11101.2	10937.2	10533.2	11341.2	1.10976	0.150248	1.09286	0.128109	0.133888	0.310736
ENSG00000166407	11	8245851	8290263	-	44413	1690	LMO1	125.472	136.621	163.567	109.675	0.69179	-0.531594	0.867169	-0.205614	0.133889	0.310736
ENSG00000128908	15	41271078	41408552	-	137475	7014	INO80	3311.66	3211.71	3035.32	3388.1	1.09518	0.131162	1.0835	0.115704	0.1339	0.310736
ENSG00000169018	15	68570141	68588203	+	18063	7569	FEM1B	6177.47	6008.62	5679.43	6337.8	1.13135	0.178049	1.10487	0.143877	0.133932	0.310774
ENSG00000089157	12	120634489	120639038	-	4550	4001	RPLP0	200148	207782	237204	178361	0.835544	-0.259213	0.885034	-0.176196	0.133965	0.310811
ENSG00000102225	X	47077259	47089396	+	12138	6524	CDK16	13919.3	14085.5	13112.4	15058.6	1.13813	0.186667	1.10818	0.148197	0.134191	0.3113
ENSG00000132824	20	43124862	43150750	-	25889	4683	SERINC3	12090.5	12081.3	12855.9	11306.6	0.901252	-0.149998	0.915149	-0.127921	0.134255	0.311363
ENSG00000185985	X	144899350	144907360	+	8011	7867	SLITRK2	240.675	266.958	204.091	329.826	1.50012	0.585078	1.15301	0.205405	0.13426	0.311363
ENSG00000197852	1	112223252	112298446	-	75195	9199	FAM212B	544.624	494.41	501.6	487.22	0.840404	-0.250845	0.886628	-0.1736	0.134268	0.311363
ENSG00000172062	5	70220768	70249769	+	29002	3186	SMN1	798.111	818.849	888.195	749.504	0.874498	-0.193473	0.900346	-0.151449	0.134296	0.31139
ENSG00000168807	16	69221032	69342955	+	121924	9875	SNTB2	3019.72	2971.31	2999.92	2942.71	0.884099	-0.17772	0.905232	-0.14364	0.134415	0.311623
ENSG00000163710	3	142534764	142608045	-	73282	3480	PCOLCE2	246.259	239.837	259.876	219.798	0.770926	-0.375337	0.871973	-0.197644	0.134462	0.311623
ENSG00000162851	1	246703862	246729626	-	25765	1848	TFB2M	2369.51	2457.94	2694.12	2221.77	0.859318	-0.218736	0.8936	-0.162299	0.134463	0.311623
ENSG00000182183	1	53099016	53135355	+	36340	2508	FAM159A	55.9578	56.966	50.9531	62.979	1.27399	0.349358	1.14435	0.194523	0.134472	0.311623
ENSG00000069020	5	65892176	66465423	+	573248	14697	MAST4	2678.19	2567.24	2294.81	2839.67	1.20322	0.2669	1.13148	0.178211	0.134502	0.311623
ENSG00000163331	2	159651829	159719293	+	67465	1206	DAPL1	6571.89	7402.35	5732.38	9072.32	1.56653	0.647573	1.15213	0.204309	0.134503	0.311623
ENSG00000135679	12	69201956	69239214	+	37259	8017	MDM2	4909.86	4828.43	4898.38	4758.48	0.891088	-0.16636	0.909092	-0.137501	0.134513	0.311623
ENSG00000151812	14	58030640	58448912	-	418273	4240	SLC35F4	7.31887	7.06462	9.39896	4.73028	0.657413	-0.605128	0.867522	-0.205027	0.134529	0.311623
ENSG00000138604	15	69452923	69564556	+	111634	6161	GLCE	2587.48	2512.86	2776.62	2249.1	0.833494	-0.262756	0.88451	-0.17705	0.134542	0.311623
ENSG00000174564	3	136665072	136729927	+	64856	2473	IL20RB	236.69	242.608	209.489	275.727	1.28593	0.362815	1.14566	0.19618	0.134592	0.3117
ENSG00000100351	22	40297086	40369725	+	72640	6190	GRAP2	186.326	182.647	155.519	209.775	1.34599	0.428671	1.15023	0.201922	0.134614	0.311714
ENSG00000185252	22	20748405	20762745	+	14341	6245	ZNF74	1802.42	1837.6	1967.39	1707.82	0.870131	-0.200695	0.89832	-0.154698	0.134631	0.311715
ENSG00000216921	2	242836136	242844702	-	8567	674	AC131097.4	6.10549	5.38294	4.23776	6.52812	1.50744	0.592097	1.15272	0.205047	0.13472	0.311884
ENSG00000004059	7	127228399	127231759	+	3361	1871	ARF5	13095.2	13076	12219.5	13932.4	1.13551	0.183343	1.10685	0.146464	0.134754	0.311924
ENSG00000188001	3	188665003	189043093	+	378091	9535	TPRG1	1043.77	1883.41	2385.55	1381.27	0.722345	-0.46924	0.868324	-0.203695	0.134883	0.312187
ENSG00000095951	6	12008995	12165232	+	156238	10975	HIVEP1	3306.93	3218.16	3306.08	3130.23	0.845403	-0.24229	0.888427	-0.170675	0.13501	0.312441
ENSG00000231274	19	56052023	56056909	-	4887	1519	SBK3	12.5915	11.8305	14.1509	9.51004	0.70024	-0.514078	0.867724	-0.204692	0.135072	0.312548
ENSG00000141968	19	6772725	6857377	+	84653	4269	VAV1	1312.79	1317.03	1162.21	1471.84	1.24319	0.314051	1.1397	0.188656	0.135168	0.312731
ENSG00000144227	2	139428342	139537918	-	109577	1052	NXPH2	18.2986	17.5351	22.9308	12.1393	0.590029	-0.761141	0.870386	-0.200272	0.135214	0.312801
ENSG00000035664	15	64199235	64364232	-	164998	7041	DAPK2	1217.64	1085.31	923.499	1247.12	1.30006	0.378575	1.14677	0.197581	0.13534	0.313055
ENSG00000080546	6	109307640	109416022	-	108383	5121	SESN1	1603.22	1604.55	1706.26	1502.83	0.887027	-0.17295	0.906898	-0.140988	0.135448	0.313266
ENSG00000160813	7	100032905	100034188	-	1284	1187	PPP1R35	2869.62	2791.09	2512.6	3069.57	1.20715	0.2716	1.13224	0.179174	0.135503	0.313356
ENSG00000126602	16	3701640	3767598	-	65959	5227	TRAP1	8478	8316.83	7752.54	8881.13	1.13834	0.18693	1.10811	0.148104	0.135653	0.313648
ENSG00000011243	19	15490859	15529952	-	39094	5081	AKAP8L	9657.91	10129.3	11083.5	9175.07	0.828444	-0.271523	0.88325	-0.179107	0.135662	0.313648
ENSG00000153936	1	87380331	87602334	+	222004	10267	HS2ST1	4268.71	4286.55	4565.57	4007.54	0.891282	-0.166047	0.90929	-0.137188	0.135681	0.313654
ENSG00000261514	17	42015731	42016327	+	597	434	RP11-527L4.2	13.047	12.4168	17.1557	7.67786	0.598056	-0.741648	0.870175	-0.200623	0.135751	0.313761
ENSG00000120332	1	175036994	175117202	+	80209	5008	TNN	76.935	78.5297	90.4627	66.5967	0.704427	-0.505477	0.868052	-0.204146	0.13576	0.313761
ENSG00000160345	9	138387027	138393580	-	6554	1864	C9orf116	784.843	810.561	728.333	892.79	1.25369	0.326182	1.14114	0.190475	0.135944	0.314147
ENSG00000131477	17	40910465	40915059	+	4595	1148	RAMP2	646.831	644.876	585.207	704.546	1.21603	0.282183	1.13419	0.18166	0.136025	0.314297
ENSG00000136114	13	52951305	52980629	-	29325	3345	THSD1	239.006	236.507	247.513	225.5	0.834863	-0.260389	0.885184	-0.17595	0.136074	0.314372
ENSG00000158458	5	139226364	139422884	-	196521	4544	NRG2	247.628	237.445	215.702	259.187	1.42237	0.508299	1.15189	0.203997	0.136096	0.314386
ENSG00000206262	3	138666076	138672293	+	6218	4567	C3orf72	255.662	202.477	249.214	155.739	0.568471	-0.814841	0.872176	-0.197309	0.136181	0.314545
ENSG00000158109	1	3541566	3546691	+	5126	2414	TPRG1L	5469.73	5665.43	5395.87	5934.99	1.17743	0.235643	1.12361	0.168145	0.136213	0.31458
ENSG00000152253	2	169690642	169769881	-	79240	1841	SPC25	886.112	945.046	828.161	1061.93	1.18405	0.243734	1.12572	0.170844	0.136233	0.314587
ENSG00000198056	12	57125380	57146157	-	20778	2437	PRIM1	1122.27	1104.26	1059.17	1149.35	0.854211	-0.227336	0.891831	-0.165158	0.136371	0.31487
ENSG00000128242	22	30950622	30970574	-	19953	3019	GAL3ST1	165.138	172.955	146.007	199.902	1.35456	0.437826	1.14989	0.20149	0.136439	0.314989
ENSG00000070915	16	56899119	56949762	+	50644	6180	SLC12A3	46.6615	46.7112	55.5267	37.8956	0.705685	-0.502903	0.868384	-0.203596	0.136625	0.315379
ENSG00000183044	16	8768422	8878432	+	110011	9744	ABAT	1683.05	1630.1	1484.97	1775.23	1.27128	0.346278	1.14328	0.193184	0.136696	0.315505
ENSG00000204977	13	50570024	50594617	+	24594	8080	TRIM13	2300	2308.44	2449.29	2167.58	0.910108	-0.13589	0.921025	-0.118688	0.13673	0.315516
ENSG00000233024	16	18451943	18473188	-	21246	3030	NPIPA7	10.1534	10.0087	8.06589	11.9514	1.31635	0.39654	1.14756	0.198572	0.136762	0.315516
ENSG00000254585	15	23888691	23891175	-	2485	2485	MAGEL2	8.47117	8.35826	10.0065	6.71002	0.655569	-0.60918	0.868439	-0.203503	0.136764	0.315516
ENSG00000196123	16	67209505	67217943	-	8439	4780	KIAA0895L	2010.46	1863.77	2013.66	1713.89	0.811805	-0.300795	0.879329	-0.185525	0.136767	0.315516
ENSG00000213699	2	26987152	27004099	+	16948	3902	SLC35F6	3401.43	3323.6	3103.69	3543.51	1.11039	0.151065	1.09303	0.128332	0.136806	0.315569
ENSG00000188888	17	36481413	36499730	-	18318	8179	GPR179	67.2783	68.2623	75.6454	60.8791	0.723346	-0.467243	0.869029	-0.202524	0.136877	0.315696
ENSG00000173226	3	121488610	121553926	-	65317	3049	IQCB1	3409.34	3324.8	3458.16	3191.45	0.88296	-0.17958	0.904854	-0.144243	0.136989	0.315915
ENSG00000114948	2	207308263	207485851	+	177589	6418	ADAM23	199.129	172.173	193.902	150.445	0.745617	-0.423493	0.870327	-0.20037	0.13704	0.315994
ENSG00000151846	13	25670300	25673389	+	3090	3090	PABPC3	232.648	233.263	205.314	261.212	1.21984	0.286689	1.13474	0.182364	0.137123	0.316149
ENSG00000175826	17	7146910	7155810	-	8901	2584	CTDNEP1	7974.62	8065.08	8452.33	7677.83	0.894429	-0.16096	0.911209	-0.134146	0.13714	0.316149
ENSG00000110031	11	58294344	58345693	-	51350	2467	LPXN	1495	1478.73	1332.19	1625.26	1.17751	0.235735	1.12346	0.16795	0.13718	0.316204
ENSG00000151364	11	77726761	77757237	-	30477	1917	KCTD14	1373.91	1432.83	1154.75	1710.92	1.29972	0.378205	1.14606	0.196678	0.137249	0.316297
ENSG00000100034	22	22273793	22307209	-	33417	7318	PPM1F	2802.25	2900.37	2728.95	3071.79	1.15433	0.207056	1.11496	0.156989	0.137254	0.316297
ENSG00000099904	22	20116979	20135530	+	18552	5542	ZDHHC8	3211.16	3325.85	3608.51	3043.2	0.838786	-0.253626	0.886606	-0.173635	0.13734	0.316423
ENSG00000124380	2	70120692	70132707	+	12016	2275	SNRNP27	2347.37	2352.92	2497.89	2207.95	0.908246	-0.138845	0.919815	-0.120584	0.137341	0.316423
ENSG00000099812	19	751126	764319	+	13194	2872	MISP	3528.25	3746.23	3500.2	3992.26	1.24668	0.318094	1.13963	0.188572	0.137367	0.316423
ENSG00000074211	4	6322305	6565327	-	243023	9198	PPP2R2C	486.984	512.761	382.54	642.983	1.57501	0.655363	1.15043	0.202175	0.137374	0.316423
ENSG00000170340	2	62423248	62451866	+	28619	2861	B3GNT2	4079.17	4107.87	4402.13	3813.61	0.851328	-0.232212	0.890899	-0.166666	0.137445	0.316467
ENSG00000197905	12	3068496	3149839	+	81344	2272	TEAD4	2687.75	2818.84	3044.9	2592.77	0.797802	-0.325897	0.876697	-0.18985	0.137456	0.316467
ENSG00000134864	13	101183810	101241782	-	57973	2057	GGACT	334.959	315.573	302.976	328.17	1.18863	0.249297	1.12685	0.172292	0.137458	0.316467
ENSG00000156256	21	30396950	30426809	+	29860	5694	USP16	4668.82	4633.64	4847.3	4419.98	0.902448	-0.148085	0.916088	-0.126443	0.137462	0.316467
ENSG00000258792	14	90095265	90109015	-	13751	1122	RP11-944C7.1	2.14381	3.78149	5.03946	2.52351	1.5987	0.676901	1.14992	0.201534	0.137476	0.316467
ENSG00000169214	1	247875045	247876105	-	1061	1061	OR6F1	2.41424	2.75564	1.54414	3.96713	2.13874	1.09676	1.13408	0.181525	0.137509	0.316471
ENSG00000135926	2	219138915	219157309	-	18395	5098	TMBIM1	13210.3	13626.5	12838.9	14414.2	1.15619	0.20938	1.11567	0.157915	0.137511	0.316471
ENSG00000140274	15	45406519	45410619	+	4101	2554	DUOXA2	8.55963	15.449	24.135	6.76308	0.677155	-0.562441	0.868492	-0.203416	0.137587	0.31661
ENSG00000061918	4	156680144	156728743	+	48600	3724	GUCY1B3	2431.93	2360.1	2004.96	2715.25	1.29368	0.371481	1.14537	0.195818	0.137629	0.316667
ENSG00000198848	16	55836763	55867249	-	30487	2937	CES1	310.95	308.723	344.601	272.845	0.704797	-0.50472	0.868728	-0.203024	0.137665	0.316711
ENSG00000197728	12	56435637	56438116	+	2480	1600	RPS26	30661	32125.1	28930.4	35319.9	1.28772	0.364814	1.14477	0.195058	0.137702	0.31676
ENSG00000126804	14	64970430	65000408	+	29979	6332	ZBTB1	4693.2	4629.84	4834.51	4425.17	0.874263	-0.193861	0.900582	-0.15107	0.137736	0.316777
ENSG00000186174	11	118764584	118796317	-	31734	10495	BCL9L	7823.69	7370.69	5891.55	8849.84	1.24288	0.313689	1.13891	0.187653	0.137743	0.316777
ENSG00000152939	5	68710939	68740157	+	29219	4898	MARVELD2	1581.68	1574.27	1652.3	1496.24	0.868694	-0.203081	0.898015	-0.155189	0.137795	0.316835
ENSG00000162881	2	42989642	42991401	-	1760	1760	OXER1	84.4644	76.2289	82.2704	70.1875	0.772992	-0.371474	0.873124	-0.195741	0.137801	0.316835
ENSG00000162267	3	52828784	52843025	+	14242	5921	ITIH3	206.791	202.155	232.831	171.478	0.776664	-0.364638	0.87359	-0.194972	0.137854	0.31692
ENSG00000130037	12	5153085	5155949	+	2865	2865	KCNA5	61.4785	51.3944	60.3658	42.423	0.713729	-0.486551	0.869037	-0.20251	0.137919	0.31703
ENSG00000071991	18	64168320	64271375	-	103056	6864	CDH19	5.14452	28.5468	50.9421	6.15152	0.519295	-0.945375	0.876888	-0.189535	0.137956	0.317078
ENSG00000103353	16	23568392	23585710	+	17319	8910	UBFD1	7762.59	7771.59	7342.2	8200.99	1.12858	0.174515	1.10303	0.141473	0.138088	0.317341
ENSG00000140527	15	90234028	90286869	+	52842	4068	WDR93	181.767	176.175	193.877	158.472	0.789015	-0.341875	0.875409	-0.191971	0.138187	0.317531
ENSG00000187068	3	184795838	184870802	-	74965	5901	C3orf70	201.894	177.927	184.06	171.795	0.787974	-0.343779	0.875257	-0.192221	0.13822	0.317566
ENSG00000140386	15	76640526	77197785	-	557260	11329	SCAPER	1474.17	1431.07	1329.2	1532.93	1.16264	0.217404	1.11807	0.161005	0.138235	0.317566
ENSG00000184451	17	40830907	40835935	-	5029	2619	CCR10	82.092	79.4106	67.9814	90.8398	1.28772	0.364817	1.14456	0.194796	0.138308	0.317695
ENSG00000101558	18	9913999	9960018	+	46020	11880	VAPA	11461.8	11336.6	10658.2	12015.1	1.10013	0.137675	1.08652	0.119721	0.138611	0.318352
ENSG00000175455	3	123616152	123680564	-	64413	11732	CCDC14	10790.9	10591.4	11446.7	9736.21	0.822457	-0.281988	0.882223	-0.180784	0.138674	0.318446
ENSG00000181830	11	45825623	45834566	+	8944	4505	SLC35C1	2608.87	2551.58	2441.81	2661.36	1.11973	0.163149	1.09826	0.135217	0.138684	0.318446
ENSG00000203780	10	127585108	127698161	+	113054	4178	FANK1	714.318	679.612	763.435	595.788	0.783904	-0.351251	0.874782	-0.193005	0.138711	0.318464
ENSG00000189420	X	152683780	152687087	+	3308	1253	ZFP92	204.408	205.977	175.525	236.428	1.38349	0.468317	1.14992	0.201538	0.138744	0.318464
ENSG00000178467	3	49027319	49044587	+	17269	7641	P4HTM	5615.92	5648.18	5315.03	5981.33	1.16058	0.214851	1.11721	0.159896	0.138752	0.318464
ENSG00000105193	19	39923847	39926588	-	2742	2603	RPS16	110650	117188	141560	92815.6	0.802116	-0.318117	0.877784	-0.188062	0.138759	0.318464
ENSG00000159176	1	201452658	201478584	-	25927	10318	CSRP1	22146.8	22005.9	20318	23693.9	1.14798	0.199094	1.11208	0.153259	0.138823	0.318573
ENSG00000072071	19	14260750	14316999	-	56250	6292	LPHN1	4582.31	4624.13	5079.24	4169.02	0.811092	-0.302062	0.87962	-0.185047	0.138897	0.318689
ENSG00000203772	10	135234170	135382916	-	148747	3269	SPRN	310.789	324.633	290.137	359.128	1.25368	0.326174	1.14024	0.189343	0.138907	0.318689
ENSG00000268126	5	147698550	147701891	+	3342	123	AC091948.1	0.85634	0.842418	0.683372	1.00146	1.8899	0.91831	1.14086	0.190124	0.139064	0.319011
ENSG00000196083	3	190231840	190375843	+	144004	9596	IL1RAP	5209.66	5203.8	5768.05	4639.54	0.811054	-0.30213	0.879661	-0.184981	0.13913	0.319125
ENSG00000118137	11	116706467	116708666	-	2200	1424	APOA1	9175.86	9887.7	8671.2	11104.2	1.52164	0.605629	1.15028	0.201988	0.139182	0.319205
ENSG00000006327	16	3068446	3072384	+	3939	1848	TNFRSF12A	5199.59	5326.01	4934.27	5717.75	1.20687	0.271266	1.1313	0.177984	0.139236	0.319292
ENSG00000198899	MT	8527	9207	+	681	681	MT-ATP6	419420	432223	394233	470214	1.20737	0.271865	1.13142	0.178132	0.139254	0.319294
ENSG00000100445	14	24908972	24912111	-	3140	3099	SDR39U1	2758.31	2638.08	2226.05	3050.12	1.16169	0.216226	1.11754	0.160331	0.139291	0.319321
ENSG00000269831	1	738532	739137	-	606	129	AL669831.1	2.49507	2.54839	2.99744	2.09934	0.663032	-0.592849	0.869289	-0.202092	0.139299	0.319321
ENSG00000173068	9	16409501	16870841	-	461341	14812	BNC2	2286.31	2205.59	2446.01	1965.18	0.801747	-0.318781	0.877848	-0.187958	0.13935	0.3194
ENSG00000197114	20	62338817	62367494	+	28678	3335	ZGPAT	882.523	868.747	830.278	907.216	1.14765	0.19868	1.11185	0.152956	0.13952	0.319751
ENSG00000015413	16	89679716	89704839	+	25124	2712	DPEP1	99.4505	138.505	87.3133	189.696	1.34133	0.423662	1.14799	0.199109	0.139569	0.319825
ENSG00000108669	17	76670130	76778379	-	108250	7754	CYTH1	4510.52	4341.16	4047.73	4634.59	1.10869	0.148854	1.09181	0.126719	0.139609	0.319879
ENSG00000198513	14	50999227	51099786	+	100560	4375	ATL1	538.974	512.187	545.75	478.623	0.842316	-0.247566	0.888107	-0.171195	0.139654	0.319944
ENSG00000145936	5	169801675	169816681	-	15007	6079	KCNMB1	234.783	239.292	202.66	275.923	1.23371	0.303005	1.13678	0.184957	0.139697	0.319971
ENSG00000137601	4	170314426	170533780	-	219355	7755	NEK1	1188.74	1181.48	1253.07	1109.89	0.87103	-0.199205	0.89928	-0.153158	0.139699	0.319971
ENSG00000171729	1	15479028	15546976	+	67949	2240	TMEM51	1827.67	1827.81	1642.38	2013.24	1.12277	0.16706	1.09982	0.137264	0.139769	0.320092
ENSG00000198937	6	37450696	37467698	-	17003	619	CCDC167	1853.82	1901.62	1752.42	2050.83	1.19561	0.257751	1.12832	0.174178	0.139794	0.320111
ENSG00000178852	17	45400656	45518678	+	118023	6672	EFCAB13	446.084	424.559	386.254	462.864	1.25504	0.327728	1.14015	0.189227	0.139858	0.32022
ENSG00000198042	8	33342268	33358778	+	16511	4846	MAK16	1993.99	1974.68	1866.28	2083.08	1.12802	0.173792	1.10256	0.140858	0.139895	0.320266
ENSG00000196544	17	8091652	8093564	-	1913	1913	C17orf59	706.104	742.245	706.269	778.221	1.14851	0.199769	1.11216	0.15337	0.139914	0.320272
ENSG00000106348	7	128032331	128050306	-	17976	3662	IMPDH1	4717.1	4743.14	4330.79	5155.49	1.17296	0.230154	1.12146	0.165377	0.139938	0.320287
ENSG00000134709	1	60280458	60342050	+	61593	6845	HOOK1	3954.1	4132.43	4499.67	3765.19	0.863688	-0.211419	0.896112	-0.158249	0.140139	0.320698
ENSG00000177889	12	93799449	93836038	-	36590	5110	UBE2N	7144.79	7312.97	7581.77	7044.16	0.907098	-0.14067	0.919206	-0.12154	0.140151	0.320698
ENSG00000135436	12	49976668	49999422	-	22755	4756	FAM186B	61.275	62.5557	55.2987	69.8127	1.2358	0.305444	1.137	0.185235	0.140251	0.320889
ENSG00000085415	18	12947132	12987535	+	40404	10481	SEH1L	3675.15	3619.39	3382.32	3856.46	1.11528	0.157407	1.09562	0.131752	0.140336	0.321022
ENSG00000179846	19	45653008	45663408	-	10401	4764	NKPD1	97.4019	99.1151	123.288	74.942	0.75139	-0.412366	0.871744	-0.198024	0.140343	0.321022
ENSG00000161204	3	183903811	183911800	+	7990	5207	ABCF3	7507.49	7704.82	8196.42	7213.23	0.902791	-0.147536	0.916477	-0.12583	0.14048	0.321272
ENSG00000169758	15	76352178	76521462	+	169285	5265	C15orf27	109.744	107.917	122.077	93.7571	0.835462	-0.259354	0.886111	-0.174441	0.140485	0.321272
ENSG00000132005	19	14072350	14117851	-	45502	5465	RFX1	2043.21	2044.7	2159.65	1929.75	0.88809	-0.171223	0.907884	-0.139421	0.140513	0.321298
ENSG00000131504	5	140894583	140998622	-	104040	7089	DIAPH1	14928.9	15115.4	13801.2	16429.7	1.13317	0.180367	1.10507	0.144144	0.140542	0.321326
ENSG00000038295	4	166794410	167025047	+	230638	7522	TLL1	249.144	244.06	282.558	205.561	0.707686	-0.498818	0.869804	-0.201238	0.140609	0.321422
ENSG00000130363	6	159393903	159421219	-	27317	6561	RSPH3	1589.33	1629.88	1715.5	1544.26	0.88557	-0.175322	0.906538	-0.141561	0.140618	0.321422
ENSG00000138768	4	76649777	76735382	+	85606	4542	USO1	9576.98	9259.65	8648.5	9870.8	1.13784	0.186298	1.1073	0.14704	0.140675	0.321515
ENSG00000130517	19	18451397	18480760	+	29364	7520	PGPEP1	3616.68	3698.98	4149.58	3248.38	0.814024	-0.296857	0.880657	-0.183348	0.140827	0.321823
ENSG00000104915	19	13254872	13261197	-	6326	1796	STX10	4748	4790.25	5360.11	4220.38	0.845864	-0.241502	0.889473	-0.168978	0.140884	0.321881
ENSG00000105778	7	32535038	33078516	+	543479	14928	AVL9	5898.74	5929.28	6277.69	5580.88	0.892351	-0.164317	0.910279	-0.135619	0.140886	0.321881
ENSG00000168421	4	40192673	40248587	+	55915	6594	RHOH	322.709	309.762	256.521	363.002	1.34217	0.424565	1.14749	0.198478	0.140934	0.321953
ENSG00000159884	9	35658301	35661508	+	3208	1445	CCDC107	872.744	870.235	724.283	1016.19	1.16833	0.224446	1.11969	0.163103	0.140952	0.321955
ENSG00000181408	17	80332153	80333462	+	1310	1310	UTS2R	7.36123	11.6385	18.784	4.49309	0.639543	-0.644886	0.870552	-0.199997	0.141024	0.322081
ENSG00000197681	17	36337711	36358166	-	20456	5683	TBC1D3	40.3125	39.2977	44.7851	33.8103	0.727126	-0.459722	0.870559	-0.199985	0.14109	0.322124
ENSG00000164362	5	1253262	1295184	-	41923	4616	TERT	183.053	164.064	208.662	119.466	0.713197	-0.487627	0.870094	-0.200757	0.141091	0.322124
ENSG00000149050	11	7020549	7041599	-	21051	2949	ZNF214	280.105	274.886	303.907	245.865	0.80935	-0.305165	0.879716	-0.184889	0.141093	0.322124
ENSG00000181143	19	8959520	9092018	-	132499	43830	MUC16	61382.5	64385.4	54283.6	74487.2	1.37777	0.462334	1.14874	0.200049	0.141137	0.322185
ENSG00000120215	9	5890802	5910606	+	19805	3083	MLANA	20.1206	21.4366	20.918	21.9552	1.32995	0.411371	1.14675	0.197548	0.141188	0.322264
ENSG00000091664	11	22359643	22401049	+	41407	4219	SLC17A6	0.920144	7.80361	9.69586	5.91136	0.369997	-1.43442	0.895063	-0.159939	0.141256	0.322362
ENSG00000150753	5	10250033	10266524	+	16492	5839	CCT5	25362.4	26072.6	24509.3	27635.9	1.14831	0.199507	1.1119	0.153022	0.141265	0.322362
ENSG00000158828	1	20959948	20978004	+	18057	4836	PINK1	2934.19	2894.44	2934.71	2854.17	0.860835	-0.216191	0.895077	-0.159916	0.14129	0.32238
ENSG00000164741	8	12940870	13373167	-	432298	10988	DLC1	1266.39	1229.41	1337.85	1120.96	0.813645	-0.297528	0.880672	-0.183324	0.141306	0.32238
ENSG00000156860	16	30669752	30682135	+	12384	7218	FBRS	8206.52	8292.84	7779.85	8805.83	1.1265	0.171847	1.10164	0.139647	0.141341	0.322421
ENSG00000087263	16	56485402	56513012	+	27611	5806	OGFOD1	3309.18	3258.7	3072.24	3445.17	1.10832	0.148376	1.09146	0.126265	0.14136	0.322425
ENSG00000055130	7	148395006	148498128	+	103123	3548	CUL1	7878	7764.34	7399.55	8129.13	1.10283	0.141206	1.08807	0.121778	0.141447	0.322587
ENSG00000204681	6	29523406	29601753	-	78348	8470	GABBR1	2613.12	2531.4	2866.83	2195.97	0.753617	-0.408097	0.872261	-0.197169	0.141519	0.322712
ENSG00000082512	1	211499957	211548288	+	48332	9022	TRAF5	3061.58	2942.21	3024.63	2859.8	0.822305	-0.282255	0.882752	-0.17992	0.141649	0.32297
ENSG00000141959	21	45719934	45747259	+	27326	8926	PFKL	16319.1	16754	16076.4	17431.6	1.12083	0.164569	1.0986	0.135664	0.141701	0.32305
ENSG00000171227	2	120187477	120196096	+	8620	2292	TMEM37	628.647	640.459	696.919	583.998	0.802808	-0.316873	0.878576	-0.186761	0.141732	0.323082
ENSG00000137252	6	55039050	55147418	+	108369	1837	HCRTR2	10.0368	11.0672	8.72469	13.4097	1.46854	0.554382	1.14928	0.200725	0.142025	0.323711
ENSG00000141316	17	31297394	31324895	+	27502	1230	SPACA3	14.2586	16.5978	23.1822	10.0134	0.634482	-0.656348	0.871137	-0.199029	0.142045	0.323719
ENSG00000089916	14	76618259	76720685	+	102427	21987	GPATCH2L	3439.08	3397.13	3569.46	3224.8	0.881378	-0.182168	0.904493	-0.144819	0.142092	0.323788
ENSG00000162552	1	22443798	22470462	-	26665	4527	WNT4	747.936	710.689	826.285	595.094	0.72368	-0.466576	0.87077	-0.199636	0.142159	0.3239
ENSG00000163608	3	112721287	112738708	-	17422	6494	C3orf17	5265.93	5349.97	5650.5	5049.44	0.903894	-0.145775	0.917267	-0.124586	0.142217	0.323965
ENSG00000162368	1	47799469	47844511	+	45043	3844	CMPK1	8317.38	8461.02	8086.15	8835.89	1.11518	0.157273	1.09541	0.131476	0.142221	0.323965
ENSG00000120899	8	27168999	27316903	+	147905	7928	PTK2B	2987.09	3061.29	2759.45	3363.12	1.1802	0.239036	1.12337	0.167832	0.142328	0.32417
ENSG00000101457	20	44420576	44440066	+	19491	1883	DNTTIP1	3428.47	3429.54	3626.05	3233.03	0.87878	-0.186426	0.903223	-0.146846	0.142376	0.324242
ENSG00000114120	3	140660672	140698775	+	38104	9229	SLC25A36	11083	11359.2	12407.9	10310.6	0.866119	-0.207363	0.89741	-0.156161	0.142417	0.324246
ENSG00000188959	9	112952328	112970469	-	18142	2947	C9orf152	345.635	317.036	259.192	374.881	1.45737	0.54337	1.14911	0.200517	0.142418	0.324246
ENSG00000165895	11	100558384	100862668	+	304285	6944	ARHGAP42	783.043	786.022	848.663	723.382	0.809136	-0.305546	0.879955	-0.184498	0.142429	0.324246
ENSG00000120820	12	104382762	104457961	-	75200	3271	GLT8D2	1395.59	1398.1	1552.39	1243.8	0.784201	-0.350705	0.875763	-0.191387	0.142467	0.324296
ENSG00000138031	2	25042038	25142708	-	100671	6058	ADCY3	3292.98	3142.74	3108.21	3177.26	0.851988	-0.231094	0.891852	-0.165123	0.142521	0.324379
ENSG00000132837	5	78293438	78531861	-	238424	5245	DMGDH	189.095	186.914	217.076	156.752	0.770179	-0.376735	0.874085	-0.194154	0.142572	0.32443
ENSG00000139517	13	28120050	28194541	-	74492	4625	LNX2	1628.08	1687.96	1821.59	1554.33	0.852274	-0.230611	0.891964	-0.164943	0.14258	0.32443
ENSG00000131097	17	42923721	42927848	+	4128	861	HIGD1B	95.2092	96.2947	86.3285	106.261	1.23058	0.29934	1.13544	0.183252	0.142594	0.32443
ENSG00000170323	8	82390654	82395498	-	4845	1396	FABP4	1754.37	1868.44	1319.53	2417.35	1.84809	0.886036	1.1401	0.189156	0.142637	0.32449
ENSG00000111199	12	110220890	110271212	-	50323	3765	TRPV4	539.686	525.763	542.007	509.519	0.83459	-0.26086	0.886228	-0.17425	0.142696	0.324585
ENSG00000256073	21	33765439	33766254	+	816	816	C21orf119	685.229	695.951	638.45	753.452	1.20394	0.267768	1.1298	0.176068	0.14274	0.324647
ENSG00000183019	19	7741514	7744712	+	3199	1906	C19orf59	40.3699	41.0269	35.2032	46.8506	1.3322	0.413805	1.14626	0.196937	0.142771	0.324679
ENSG00000268628	20	19738296	19738679	-	384	384	AL121761.2	23.7231	24.6958	22.9606	26.431	1.23074	0.299523	1.13541	0.183219	0.1428	0.324705
ENSG00000117598	1	99355806	99470588	-	114783	4566	LPPR5	2.66011	3.91313	3.07465	4.7516	0.660473	-0.598428	0.87069	-0.199769	0.142849	0.324778
ENSG00000156171	1	111659955	111682838	-	22884	3138	DRAM2	4758.56	4789.85	4633.66	4946.04	1.11378	0.155463	1.09456	0.130358	0.142866	0.324779
ENSG00000153531	13	114076260	114107839	-	31580	2308	ADPRHL1	489.989	475.315	445.431	505.2	1.20124	0.26452	1.1291	0.175174	0.142907	0.324833
ENSG00000133103	13	40229764	40365802	+	136039	8051	COG6	2190.48	2221.14	2413.21	2029.08	0.880792	-0.183127	0.904276	-0.145165	0.142957	0.324908
ENSG00000196712	17	29421945	29709134	+	287190	26685	NF1	5544.27	5634.26	5895.49	5373.02	0.868839	-0.202839	0.898654	-0.154162	0.14298	0.324921
ENSG00000153902	19	35615417	35633355	-	17939	4527	LGI4	153.131	152.181	178.691	125.672	0.774518	-0.368629	0.8747	-0.19314	0.143074	0.325097
ENSG00000105550	19	49258816	49261587	+	2772	1312	FGF21	6.44044	6.62354	8.80794	4.43913	0.582923	-0.778622	0.874242	-0.193895	0.143134	0.325195
ENSG00000232653	15	32885657	32896179	+	10523	3196	GOLGA8N	23.474	23.2245	26.5713	19.8778	0.767977	-0.380866	0.874022	-0.194258	0.143192	0.325288
ENSG00000171843	9	20341663	20622542	-	280880	8129	MLLT3	1321.35	1332.05	1126.84	1537.26	1.25479	0.327441	1.13908	0.187874	0.143306	0.325509
ENSG00000183454	16	9852376	10276611	-	424236	10632	GRIN2A	723.533	795.186	1001.48	588.892	0.650309	-0.620804	0.871123	-0.199051	0.143329	0.325523
ENSG00000167461	19	16222439	16245044	+	22606	5191	RAB8A	6074.74	5685.62	5552.61	5818.64	0.890941	-0.166599	0.909674	-0.136579	0.1434	0.325645
ENSG00000272968	7	5023349	5112852	+	89504	1049	RBAK-RBAKDN	3.34174	3.5753	4.2551	2.89549	0.753281	-0.40874	0.87279	-0.196294	0.143435	0.325686
ENSG00000178538	8	61099906	61193971	-	94066	5783	CA8	1310.18	1363.97	1199.25	1528.68	1.43625	0.522305	1.14855	0.199818	0.143532	0.325848
ENSG00000113575	5	133530025	133561833	-	31809	5661	PPP2CA	11169.9	11372.6	10959.8	11785.5	1.09933	0.136627	1.08573	0.118659	0.143553	0.325848
ENSG00000177807	1	160007257	160040038	-	32782	5293	KCNJ10	150.197	145.252	163.441	127.062	0.70015	-0.514263	0.870707	-0.199741	0.143571	0.325848
ENSG00000138028	2	27321757	27341995	-	20239	4181	CGREF1	1356.09	1337.54	1268.8	1406.29	1.28033	0.356512	1.14204	0.191618	0.143574	0.325848
ENSG00000253831	1	157061836	157069600	-	7765	1976	ETV3L	7.29371	6.07904	5.15241	7.00566	1.49568	0.580801	1.14832	0.199528	0.143636	0.325932
ENSG00000162631	1	107682629	108026080	+	343452	9165	NTNG1	215.197	214.92	188.517	241.323	1.48634	0.571769	1.14839	0.199617	0.143651	0.325932
ENSG00000174529	1	205052258	205053645	-	1388	1388	TMEM81	318.886	317.888	350.741	285.034	0.832828	-0.263909	0.88589	-0.1748	0.143662	0.325932
ENSG00000180957	22	28247657	28316122	-	68466	5091	PITPNB	1759.88	1740.46	1498.6	1982.32	1.23545	0.305042	1.13598	0.183941	0.14377	0.326136
ENSG00000239900	22	40742507	40786467	+	43961	6021	ADSL	4635.02	4721.84	4969.52	4474.15	0.907875	-0.139435	0.919899	-0.120453	0.143833	0.326229
ENSG00000162783	1	181057638	181059977	+	2340	2340	IER5	2523.76	2480.44	2265.24	2695.63	1.16485	0.220141	1.11799	0.160901	0.143844	0.326229
ENSG00000120833	12	93963590	93977263	+	13674	6776	SOCS2	365.985	340.161	297.737	382.585	1.19322	0.254855	1.12682	0.172251	0.143905	0.326328
ENSG00000179361	15	74833518	74890472	+	56955	6209	ARID3B	713.656	660.763	710.688	610.838	0.844411	-0.243982	0.889454	-0.169008	0.143956	0.326406
ENSG00000225362	15	71402583	71407833	-	5251	2849	CT62	51.7746	56.8896	45.4022	68.3769	1.48615	0.571576	1.14822	0.199399	0.144013	0.326496
ENSG00000107719	10	72238577	72328205	+	89629	4555	PALD1	1881.38	1866.84	1947.08	1786.59	0.855247	-0.225586	0.893264	-0.162841	0.144084	0.326613
ENSG00000184160	4	3768075	3770251	+	2177	2177	ADRA2C	4048.01	4003.7	3367.21	4640.19	1.3352	0.417056	1.14591	0.196489	0.144099	0.326613
ENSG00000165566	13	25735822	25746426	-	10605	10605	AMER2	5.77671	5.92664	4.05961	7.79367	1.66992	0.739781	1.14456	0.194797	0.144157	0.326706
ENSG00000023734	12	16035325	16056412	+	21088	2211	STRAP	12836.7	13024.8	14080.9	11968.7	0.869889	-0.201097	0.89926	-0.15319	0.144273	0.32693
ENSG00000132406	4	4237269	4249950	-	12682	2408	TMEM128	2368.65	2313.76	2231.06	2396.46	1.13693	0.185138	1.10645	0.145934	0.144351	0.327069
ENSG00000177706	7	192969	300711	+	107743	4629	FAM20C	4839.94	5281.95	5927.28	4636.62	0.810483	-0.303146	0.880669	-0.183328	0.144528	0.32743
ENSG00000154310	3	170779128	171178197	-	399070	8572	TNIK	1247.89	1156.2	1011.32	1301.08	1.31322	0.393112	1.14445	0.19465	0.144575	0.327498
ENSG00000158473	1	158149737	158154686	+	4950	2253	CD1D	231.455	238.519	210.06	266.979	1.26037	0.33385	1.13944	0.188319	0.144599	0.327515
ENSG00000213030	19	49550895	49552400	-	1506	919	CGB8	0.474691	0.970519	0.73198	1.20906	0.424275	-1.23693	0.889952	-0.1682	0.144773	0.327832
ENSG00000128652	2	177001340	177037830	+	36491	5554	HOXD3	2095.39	2162.57	1868.13	2457.01	1.41512	0.500926	1.14784	0.198919	0.144782	0.327832
ENSG00000188807	1	9648932	9674935	+	26004	7018	TMEM201	2152.01	2110.18	1892.11	2328.25	1.13855	0.187199	1.10715	0.146849	0.144791	0.327832
ENSG00000180509	21	35818988	35884573	-	65586	5647	KCNE1	94.112	93.8116	113.003	74.62	0.735409	-0.443381	0.872106	-0.197424	0.144825	0.32787
ENSG00000171532	17	37759789	37766030	-	6242	6242	NEUROD2	11.8597	12.7991	15.4229	10.1752	0.648256	-0.625365	0.871785	-0.197955	0.144894	0.327989
ENSG00000107807	10	102889257	102897545	+	8289	4425	TLX1	3.0168	3.60659	4.91961	2.29357	0.612755	-0.706618	0.873287	-0.195473	0.145005	0.328176
ENSG00000169418	1	153651113	153666468	+	15356	5003	NPR1	17970.1	19033.5	18034.2	20032.8	1.24409	0.315091	1.13704	0.185277	0.145011	0.328176
ENSG00000267281	12	53900472	54019763	-	119292	2690	RP11-793H13.10	48.7748	44.5796	48.3315	40.8278	0.799998	-0.321932	0.878808	-0.186381	0.14503	0.328179
ENSG00000175229	11	65809423	65816651	-	7229	2481	GAL3ST3	388.718	394.882	485.576	304.187	0.593616	-0.752398	0.87438	-0.193667	0.145064	0.328219
ENSG00000139746	13	79885962	79980612	-	94651	9018	RBM26	5058.66	5001.25	5417.94	4584.55	0.892208	-0.164548	0.910511	-0.135251	0.145173	0.328425
ENSG00000157219	7	154862034	154877459	+	15426	3009	HTR5A	1.91025	4.96397	7.05751	2.87043	2.26538	1.17975	1.12592	0.171104	0.145201	0.32845
ENSG00000035141	2	70523107	70529222	-	6116	3086	FAM136A	7843	7954.44	7581.75	8327.12	1.1222	0.166324	1.09902	0.136213	0.14523	0.328477
ENSG00000174842	1	92711959	92764544	-	52586	2910	GLMN	1050.31	1067.39	1154.3	980.486	0.879734	-0.184861	0.903962	-0.145665	0.145269	0.328528
ENSG00000182473	17	74077087	74117657	-	40571	10126	EXOC7	10193.4	9964.64	8966.28	10963	1.11463	0.156561	1.09486	0.130742	0.145326	0.328583
ENSG00000120832	12	107371069	107380944	-	9876	3626	MTERFD3	1549.49	1560.64	1685	1436.29	0.847533	-0.238659	0.890696	-0.166995	0.145328	0.328583
ENSG00000065057	16	2089816	2097867	-	8052	1658	NTHL1	2358.01	2497.13	2352.11	2642.15	1.21999	0.286872	1.13272	0.179785	0.145356	0.328591
ENSG00000100104	22	26879843	26890624	+	10782	4319	SRRD	1429.01	1364.79	1377.25	1352.33	0.898794	-0.153937	0.914331	-0.129212	0.145366	0.328591
ENSG00000184210	X	69397333	69425395	+	28063	1553	DGAT2L6	1.65883	1.55528	1.21436	1.8962	1.64438	0.717544	1.14458	0.194814	0.145393	0.328612
ENSG00000121858	3	172223298	172241297	-	18000	3473	TNFSF10	15935.8	17332.5	18251.8	16413.1	0.780156	-0.358165	0.875991	-0.191012	0.145476	0.328762
ENSG00000108528	17	4840425	4843546	-	3122	2669	SLC25A11	5547.83	5747.14	5364.41	6129.87	1.14584	0.196405	1.11029	0.150931	0.145551	0.328883
ENSG00000163283	2	233243244	233247599	+	4356	3059	ALPP	2045.64	2076.21	2547.28	1605.13	0.546434	-0.871882	0.877963	-0.187768	0.145578	0.328883
ENSG00000143184	1	168545711	168551315	+	5605	1367	XCL1	228.131	229.082	244.765	213.399	0.695197	-0.524506	0.871368	-0.198647	0.145581	0.328883
ENSG00000215252	15	34817408	34880704	-	63297	7725	GOLGA8B	5405.76	5030.25	4239.23	5821.27	1.3597	0.443292	1.14632	0.197012	0.145627	0.328903
ENSG00000173239	10	90562487	90580303	+	17817	1670	LIPM	12.4499	12.1605	11.2528	13.0681	1.47933	0.564942	1.14749	0.198479	0.14564	0.328903
ENSG00000125611	2	113341817	113346852	+	5036	3759	CHCHD5	1374.27	1442.03	1354.94	1529.13	1.17818	0.236563	1.12213	0.166243	0.145641	0.328903
ENSG00000244291	7	156431057	156433348	-	2292	2292	C7orf13	1022.63	989.765	1165.09	814.437	0.791351	-0.33761	0.877578	-0.1884	0.14573	0.329064
ENSG00000163382	1	156561554	156564091	+	2538	1933	APOA1BP	10128.8	10527.9	10071.8	10984	1.15901	0.212898	1.11554	0.157742	0.145802	0.329144
ENSG00000197283	6	33387847	33421466	+	33620	7013	SYNGAP1	3434.55	3502.5	3729.85	3275.14	0.822497	-0.281918	0.883586	-0.178558	0.145807	0.329144
ENSG00000197702	11	12398732	12552348	+	153617	8307	PARVA	6380.84	6374.22	6675.45	6073	0.889841	-0.16838	0.909252	-0.137248	0.145817	0.329144
ENSG00000179057	11	18725852	18747777	-	21926	4841	IGSF22	79.1723	79.1883	73.0234	85.3532	1.24932	0.321148	1.13757	0.18596	0.145839	0.329144
ENSG00000254318	8	94146324	94179079	-	32756	649	C8orf87	1.0003	0.823654	1.08284	0.564464	0.559897	-0.836766	0.877023	-0.189313	0.145855	0.329144
ENSG00000161800	12	50370706	50426919	-	56214	4541	RACGAP1	4831.8	4804.25	4963.81	4644.68	0.870659	-0.19982	0.899774	-0.152365	0.145868	0.329144
ENSG00000214575	15	83211951	83317612	-	105662	8215	CPEB1	64.371	69.0394	59.1378	78.941	1.40154	0.487011	1.14718	0.198095	0.145899	0.329175
ENSG00000204568	6	30585486	30594172	+	8687	1888	MRPS18B	6984.95	7286.44	6693.93	7878.95	1.15296	0.205342	1.11317	0.15468	0.145939	0.329226
ENSG00000117174	1	86115106	86174116	-	59011	6197	ZNHIT6	2580.03	2650.29	2879.31	2421.27	0.896367	-0.157838	0.912944	-0.131402	0.146017	0.329364
ENSG00000196355	4	38628029	38666430	-	38402	1896	AC021860.1	52.2751	49.8245	57.7539	41.895	0.699521	-0.515562	0.871549	-0.198347	0.146036	0.329367
ENSG00000198883	X	152157368	152162671	-	5304	3439	PNMA5	15.805	164.206	307.264	21.1477	0.7145	-0.484993	0.871777	-0.197969	0.146064	0.329391
ENSG00000213221	9	139253932	139258241	-	4310	3144	DNLZ	36.1087	36.9487	34.0518	39.8456	1.27819	0.354098	1.141	0.190301	0.146093	0.329419
ENSG00000165271	9	33461439	33473928	-	12490	5930	NOL6	4945.68	4931.42	5159.4	4703.44	0.893211	-0.162926	0.911147	-0.134245	0.146163	0.329537
ENSG00000134575	11	47260853	47270457	-	9605	3484	ACP2	4221.89	4197.38	3892.71	4502.06	1.12181	0.165825	1.09872	0.135828	0.146199	0.32958
