## Supplementary Table S7 for "Concurrent RB1 loss and *BRCA*-deficiency predicts enhanced immunological response and long-term survival in tubo-ovarian high-grade serous carcinoma" (part 8 of 24)

### Sheet: 3_BRCA1-HRD_vs_HRP (continued)
ID	CHR	START	END	STRAND	FULL_LENGTH	EXONIC_LENGTH	SYMBOL	baseMean	baseMeanAB	baseMeanA	baseMeanB	foldChange.unshrunken	log2FoldChange.unshrunken	foldChange.shrunken	log2FoldChange.shrunken	pval	padj
ENSG00000176055	5	89754020	89770585	-	16566	5676	MBLAC2	679.616	695.991	783.155	608.826	0.849306	-0.235644	0.891433	-0.165801	0.146248	0.329652
ENSG00000115461	2	217536828	217560248	-	23421	6442	IGFBP5	31137.9	29761.5	33226.7	26296.2	0.763774	-0.388782	0.874484	-0.193496	0.146369	0.329886
ENSG00000084754	2	26413504	26467594	-	54091	3971	HADHA	15900.1	16055.6	16913.5	15197.7	0.905031	-0.14396	0.918215	-0.123096	0.146401	0.329918
ENSG00000134278	18	12446511	12658133	-	211623	6532	SPIRE1	1602.93	1590.99	1588.53	1593.44	0.821471	-0.283719	0.883492	-0.178711	0.146601	0.33033
ENSG00000268275	6	41653964	41654127	+	164	36	AL035588.1	3.6732	3.70032	2.58793	4.81272	1.51855	0.602692	1.14658	0.197336	0.146634	0.330367
ENSG00000004799	7	95212811	95225803	-	12993	4519	PDK4	2780.26	2727.51	2421.06	3033.96	1.26093	0.334491	1.13888	0.187616	0.14666	0.330373
ENSG00000147548	8	38127215	38239790	-	112576	15252	WHSC1L1	8474.47	8522.35	8968.15	8076.56	0.877979	-0.187742	0.903241	-0.146818	0.146671	0.330373
ENSG00000137500	11	82970139	82997450	-	27312	6561	CCDC90B	3821.85	3811.04	3693.93	3928.15	1.11092	0.15175	1.09262	0.127794	0.14669	0.330375
ENSG00000213760	6	31512239	31516204	-	3966	2147	ATP6V1G2	134.894	136.692	154.99	118.395	0.805563	-0.31193	0.88018	-0.184129	0.146739	0.330448
ENSG00000141504	17	7529552	7531194	-	1643	1643	SAT2	2662.4	2717.61	2986.59	2448.63	0.835196	-0.259813	0.88709	-0.172847	0.146786	0.330515
ENSG00000221829	9	35073832	35080013	-	6182	3614	FANCG	2802.49	2786.14	2861.15	2711.12	0.870907	-0.199409	0.899987	-0.152024	0.146825	0.330552
ENSG00000236311	10	102849078	102890883	-	41806	1891	TLX1NB	0.632857	0.6203	1.10191	0.13869	0.351508	-1.50837	0.899887	-0.152185	0.146837	0.330552
ENSG00000159915	19	44754318	44779470	+	25153	4233	ZNF233	242.572	246.74	280.534	212.945	0.804722	-0.313438	0.880051	-0.184341	0.14686	0.330564
ENSG00000205279	5	126984736	126994322	+	9587	2105	CTXN3	0.762434	0.665124	1.11846	0.211788	0.419895	-1.2519	0.891478	-0.16573	0.147064	0.330978
ENSG00000136161	13	49063095	49107369	-	44275	3430	RCBTB2	1930.69	1885.53	2023.92	1747.15	0.860397	-0.216926	0.895625	-0.159033	0.147094	0.330978
ENSG00000254415	19	52145806	52150054	-	4249	2082	SIGLEC14	251.656	262.533	211.327	313.739	1.34598	0.428661	1.14523	0.195635	0.147105	0.330978
ENSG00000181634	9	117546915	117568406	-	21492	7889	TNFSF15	583.888	567.88	484.454	651.305	1.22231	0.289613	1.13273	0.179806	0.147113	0.330978
ENSG00000152207	13	49280951	49283498	+	2548	2548	CYSLTR2	70.7032	65.0998	53.0854	77.1142	1.32633	0.407436	1.14429	0.194452	0.147144	0.330986
ENSG00000074935	6	112391980	112408732	-	16753	6973	TUBE1	1389.39	1328.42	1426.18	1230.67	0.844192	-0.244356	0.889869	-0.168334	0.147151	0.330986
ENSG00000254087	8	56792372	56923940	+	131569	3398	LYN	3648.61	3607.74	3206.11	4009.37	1.17469	0.232276	1.12075	0.164465	0.14721	0.331081
ENSG00000102409	X	102470020	102472174	+	2155	1328	BEX4	5728.49	5783.22	5546.3	6020.14	1.15345	0.205953	1.11318	0.154681	0.147311	0.331267
ENSG00000198846	8	59717977	60031767	-	313791	4131	TOX	596.407	571.89	717.693	426.087	0.749501	-0.415998	0.873682	-0.19482	0.147435	0.331508
ENSG00000058335	15	79252289	79383115	-	130827	8683	RASGRF1	108.216	116.754	132.879	100.629	1.35422	0.43746	1.14539	0.195845	0.147471	0.331547
ENSG00000147874	9	19053141	19103117	-	49977	7932	HAUS6	3405.06	3510.76	3629.76	3391.77	0.874113	-0.194109	0.901504	-0.149594	0.147487	0.331547
ENSG00000198573	X	140335596	140336629	-	1034	387	SPANXC	0.728558	2.62086	4.07576	1.16596	2.58686	1.3712	1.11639	0.158847	0.147581	0.331699
ENSG00000065883	7	39989636	40136733	+	147098	8921	CDK13	6171.99	6139.7	6380.45	5898.95	0.912818	-0.1316	0.923347	-0.115056	0.147589	0.331699
ENSG00000177119	12	45609770	45834187	+	224418	8235	ANO6	6328.45	6136.02	6419.93	5852.11	0.864022	-0.21086	0.897144	-0.156588	0.147644	0.331785
ENSG00000254462	11	57480077	57559058	+	78982	585	TMX2-CTNND1	1.42676	1.49333	1.06033	1.92633	1.61937	0.695432	1.14395	0.194018	0.147803	0.332101
ENSG00000035720	4	68424446	68473055	+	48610	1655	STAP1	85.0526	88.6528	70.4796	106.826	1.39873	0.484113	1.14631	0.197002	0.147823	0.332109
ENSG00000134046	18	51679079	51751158	-	72080	4702	MBD2	5567.31	5638.63	5198.4	6078.85	1.11334	0.154888	1.09392	0.12951	0.147911	0.332258
ENSG00000133250	19	8575462	8579048	-	3587	1858	ZNF414	1216.08	1239.8	1441.95	1037.65	0.820153	-0.286035	0.883439	-0.178798	0.147926	0.332258
ENSG00000136490	17	61773262	61778532	-	5271	4745	LIMD2	2261.07	2264.67	1991.24	2538.11	1.21201	0.277399	1.13044	0.176885	0.147942	0.332258
ENSG00000051108	16	56965960	56977798	+	11839	4178	HERPUD1	8603.46	8299.81	7654.34	8945.28	1.1474	0.19837	1.11063	0.151372	0.148023	0.332401
ENSG00000172765	3	129366635	129612419	-	245785	7912	TMCC1	3907.56	3964.81	4153.65	3775.98	0.901294	-0.14993	0.91601	-0.126565	0.148232	0.332808
ENSG00000154930	20	24986868	25039616	-	52749	10096	ACSS1	3838.36	3878.15	4351.02	3405.28	0.811763	-0.30087	0.881695	-0.181648	0.148239	0.332808
ENSG00000155066	2	95940201	95957056	+	16856	6063	PROM2	6150.55	6071.59	5413.21	6729.98	1.32796	0.409214	1.14395	0.194025	0.148282	0.332866
ENSG00000268310	17	76210462	76220740	-	10279	1011	AC087645.1	33.9585	27.5801	20.962	34.1982	1.40471	0.490277	1.14616	0.196807	0.148361	0.333005
ENSG00000155975	8	17104080	17159936	+	55857	6784	VPS37A	2172.76	2234.76	2395.45	2074.07	0.892169	-0.164612	0.910726	-0.134911	0.148411	0.333078
ENSG00000213888	22	31742875	31744670	+	1796	1796	AC005003.1	151.909	151.68	174.086	129.273	0.78548	-0.348353	0.877416	-0.188667	0.148481	0.333196
ENSG00000255526	14	24683161	24701558	-	18398	1051	NEDD8-MDP1	4.64056	4.64647	5.21555	4.0774	0.746137	-0.422487	0.873791	-0.19464	0.148525	0.33323
ENSG00000049323	2	33172039	33624576	+	452538	7329	LTBP1	6379.32	6357.34	6914.97	5799.71	0.763961	-0.38843	0.87509	-0.192496	0.148531	0.33323
ENSG00000130032	X	150863596	150874396	+	10801	6364	PRRG3	168.314	150.107	170.9	129.314	0.70414	-0.506066	0.872442	-0.19687	0.148558	0.333251
ENSG00000088926	4	187187099	187210835	+	23737	4243	F11	4.67369	4.81175	3.17728	6.44623	1.87081	0.903665	1.13603	0.184007	0.148589	0.333282
ENSG00000122863	10	73724123	73773322	+	49200	6970	CHST3	2035.57	2024.64	1699.96	2349.31	1.21829	0.284854	1.13157	0.178323	0.14864	0.333288
ENSG00000118898	16	4932508	5010742	-	78235	7686	PPL	9226.98	9793.55	11254	8333.1	0.826796	-0.274397	0.885165	-0.175981	0.148643	0.333288
ENSG00000147905	9	37120536	37358146	+	237611	3992	ZCCHC7	2432.23	2494.73	2419.16	2570.3	1.09345	0.128892	1.0816	0.113171	0.148644	0.333288
ENSG00000167910	8	59402737	59412795	-	10059	2950	CYP7A1	5.27647	5.08294	5.99932	4.16655	0.696668	-0.521457	0.872462	-0.196836	0.14875	0.333455
ENSG00000146250	6	84222194	84235423	+	13230	2608	PRSS35	127.499	98.5324	114.533	82.5316	0.713665	-0.486682	0.87264	-0.196542	0.148753	0.333455
ENSG00000181163	5	170814120	170838141	+	24022	3828	NPM1	74849.6	76768.9	74122.5	79415.2	1.1413	0.190674	1.10789	0.147818	0.148937	0.333828
ENSG00000264278	18	74506688	74534251	-	27564	1295	RP11-162A12.2	90.6129	90.6495	96.5536	84.7454	0.854557	-0.226751	0.893672	-0.162183	0.149022	0.33398
ENSG00000160588	11	118097409	118123065	-	25657	3964	MPZL3	1522.47	1565.91	1690.25	1441.57	0.859387	-0.218619	0.89548	-0.159267	0.149065	0.334024
ENSG00000124333	X	155110956	155173433	+	62478	2667	VAMP7	2978.16	3114.01	2936.74	3291.28	1.13237	0.179342	1.10377	0.142443	0.149077	0.334024
ENSG00000184575	12	64798130	64844907	+	46778	7364	XPOT	13156.2	12678.7	13214	12143.4	0.891194	-0.166188	0.91024	-0.135681	0.149104	0.334044
ENSG00000110066	11	67922330	67981295	-	58966	8632	SUV420H1	6583.91	6663.57	7076.74	6250.4	0.902941	-0.147296	0.917067	-0.124901	0.149124	0.334044
ENSG00000176182	19	46393278	46405862	-	12585	1890	MYPOP	730.447	744.887	802.952	686.822	0.874623	-0.193267	0.901905	-0.148952	0.149138	0.334044
ENSG00000087274	4	2845584	2931803	+	86220	13106	ADD1	14422.7	14181.7	13456.1	14907.2	1.1121	0.153288	1.09312	0.12845	0.149217	0.334128
ENSG00000179938	15	30375158	30385702	+	10545	3018	GOLGA8J	0.962036	0.940853	1.23075	0.650958	0.52177	-0.938513	0.88166	-0.181705	0.149227	0.334128
ENSG00000206150	14	21500979	21502944	-	1966	1607	RNASE13	12.6883	20.8211	25.3598	16.2824	1.59159	0.670467	1.14388	0.193939	0.149228	0.334128
ENSG00000108771	17	40253422	40264751	-	11330	3843	DHX58	1986.86	2038	1792.49	2283.52	1.20957	0.274494	1.12958	0.175784	0.149387	0.334445
ENSG00000090020	1	27425306	27493472	-	68167	5974	SLC9A1	2637.97	2569.36	2367.28	2771.45	1.12695	0.172428	1.10108	0.138923	0.149406	0.334448
ENSG00000188130	22	50683879	50700254	-	16376	9421	MAPK12	543.91	527.97	465.926	590.013	1.22957	0.298152	1.13346	0.180733	0.149458	0.334512
ENSG00000101082	20	35240721	35274619	-	33899	2757	SLA2	243.224	236.103	192.975	279.231	1.30243	0.381211	1.14196	0.191508	0.149469	0.334512
ENSG00000139842	13	113862552	113919399	+	56848	5784	CUL4A	7726.8	7358.28	7882.85	6833.71	0.900535	-0.151145	0.915629	-0.127165	0.149506	0.334555
ENSG00000109466	4	166128770	166244308	+	115539	3872	KLHL2	1659.31	1692.32	1569.95	1814.69	1.17095	0.227677	1.11914	0.162393	0.149524	0.334555
ENSG00000205858	7	16566505	16621193	+	54689	1386	LRRC72	0.735869	3.04651	4.94096	1.15205	2.41686	1.27313	1.11947	0.162821	0.149541	0.334555
ENSG00000133246	19	8554940	8567996	-	13057	3763	PRAM1	247.986	255.192	221.177	289.208	1.26506	0.339211	1.13849	0.187121	0.149564	0.334569
ENSG00000187957	2	230222345	230579274	-	356930	3935	DNER	138.091	302.915	496.34	109.491	0.644633	-0.63345	0.873721	-0.194756	0.14966	0.334743
ENSG00000147642	8	110586207	110704020	-	117814	7024	SYBU	2366.66	2348.09	2012.14	2684.04	1.35401	0.437239	1.14452	0.194738	0.149677	0.334743
ENSG00000172014	9	69381812	69425560	+	43749	4447	ANKRD20A4	17.2901	14.703	17.8911	11.5149	0.644581	-0.633566	0.873737	-0.194729	0.149699	0.334751
ENSG00000269074	2	11603927	11606274	+	2348	36	AC099344.1	0.562754	0.504955	0.654901	0.355009	0.564578	-0.824755	0.878294	-0.187224	0.149716	0.334751
ENSG00000103248	16	86563782	86588841	-	25060	5350	MTHFSD	1578.51	1549.37	1434.13	1664.61	1.143	0.192824	1.10854	0.148658	0.149734	0.334754
ENSG00000205669	14	74077649	74086592	+	8944	1183	ACOT6	5.0901	6.27968	6.79059	5.76876	1.46835	0.554196	1.14562	0.196123	0.149789	0.334788
ENSG00000145734	5	70751442	70863649	+	112208	12438	BDP1	4461.23	4589.29	4146.66	5031.92	1.22825	0.296607	1.13314	0.180321	0.149819	0.334788
ENSG00000102387	X	100523241	100548059	-	24819	2728	TAF7L	43.5918	106.928	162.261	51.5953	1.39118	0.476308	1.14536	0.195796	0.149819	0.334788
ENSG00000273079	12	13693165	14133053	-	439889	27217	GRIN2B	49.8979	48.5509	65.7585	31.3434	0.649656	-0.622252	0.873608	-0.194942	0.149819	0.334788
ENSG00000162976	2	11295324	11319000	+	23677	2275	PQLC3	3239.41	3236.11	3421.9	3050.32	0.88047	-0.183654	0.90475	-0.144409	0.149906	0.334941
ENSG00000156564	6	40359325	40555204	-	195880	3270	LRFN2	5.07532	3.83178	4.82066	2.84291	0.651788	-0.617525	0.873606	-0.194946	0.149998	0.335087
ENSG00000101544	18	77866915	77905406	+	38492	5893	ADNP2	1966.39	1934.39	2013.5	1855.29	0.879399	-0.18541	0.904239	-0.145224	0.150006	0.335087
ENSG00000107984	10	54074056	54077802	+	3747	2206	DKK1	46.6287	51.9256	35.1853	68.6659	1.51693	0.601152	1.14495	0.195288	0.150027	0.335095
ENSG00000268863	16	30996808	30997533	-	726	726	AC135048.1	15.7561	13.9798	11.6857	16.2739	1.27732	0.353121	1.13962	0.188556	0.150106	0.33522
ENSG00000160182	21	43782391	43786703	-	4313	551	TFF1	8.13736	23.6768	30.8928	16.4609	1.64096	0.714543	1.14219	0.191797	0.150118	0.33522
ENSG00000174255	3	113953483	113956425	-	2943	2943	ZNF80	23.1967	23.2477	24.4949	22.0005	0.686942	-0.541741	0.872998	-0.19595	0.150242	0.335459
ENSG00000101188	20	61340189	61394123	+	53935	4237	NTSR1	33.6116	36.526	40.0848	32.9672	0.706928	-0.500364	0.873057	-0.195852	0.150325	0.335604
ENSG00000120054	10	101801950	101841634	-	39685	1887	CPN1	1.77613	1.72049	2.3337	1.10729	0.447404	-1.16035	0.88974	-0.168545	0.150349	0.335619
ENSG00000160539	9	134165081	134184649	+	19569	2430	PPAPDC3	117.854	111.925	126.004	97.8469	0.78752	-0.344611	0.878144	-0.18747	0.150377	0.335643
ENSG00000229086	21	34537776	34542541	-	4766	595	C21orf54	1.22782	1.33123	0.484802	2.17766	3.83582	1.93953	1.09438	0.130119	0.150437	0.335736
ENSG00000160460	19	40972148	41082370	+	110223	11677	SPTBN4	347.872	328.674	396.872	260.477	0.793548	-0.333611	0.879017	-0.186036	0.150486	0.335807
ENSG00000182040	17	72912176	72919351	-	7176	3561	USH1G	54.6444	50.4738	51.0227	49.9249	0.728248	-0.457497	0.873631	-0.194904	0.150695	0.336235
ENSG00000126756	X	47511197	47518560	-	7364	1243	UXT	5665.94	5915.11	5450.45	6379.77	1.17711	0.23525	1.12087	0.164622	0.150789	0.336405
ENSG00000149328	11	134201768	134248235	+	46468	7280	GLB1L2	3447.05	3181.23	2814.61	3547.84	1.24636	0.317719	1.13572	0.183613	0.150842	0.33646
ENSG00000129465	14	24805227	24809251	-	4025	3256	RIPK3	836.732	854.638	749.545	959.732	1.23304	0.302219	1.13368	0.181019	0.150849	0.33646
ENSG00000064999	6	34857042	35059179	+	202138	6766	ANKS1A	4749.59	4809.36	5133.34	4485.39	0.899601	-0.152642	0.915159	-0.127906	0.150912	0.336547
ENSG00000204669	9	74666292	74687733	-	21442	1659	C9orf57	0.800376	0.482945	0.299903	0.665987	2.47946	1.31003	1.11717	0.159852	0.150923	0.336547
ENSG00000103550	16	19714902	19729557	-	14656	6115	KNOP1	2661.52	2486.23	2264.01	2708.45	1.14049	0.189651	1.10729	0.147028	0.151021	0.336702
ENSG00000130714	9	134378289	134399193	+	20905	6084	POMT1	2782.88	2745.53	2597.62	2893.43	1.1365	0.184595	1.10549	0.14469	0.151027	0.336702
ENSG00000106701	9	108210077	108314714	+	104638	9877	FSD1L	758.5	772.348	840.194	704.502	0.843565	-0.24543	0.890267	-0.167689	0.151064	0.336744
ENSG00000184378	3	169484709	169487683	-	2975	2005	ACTRT3	436.009	455.001	522.897	387.105	0.816555	-0.292378	0.883262	-0.179087	0.151103	0.336766
ENSG00000115839	2	135809835	135933964	+	124130	6675	RAB3GAP1	5828.44	5942.26	6318.35	5566.18	0.904383	-0.144994	0.918069	-0.123325	0.151109	0.336766
ENSG00000112972	5	43289497	43313614	-	24118	4702	HMGCS1	6147.07	6153.67	6375.97	5931.38	0.854461	-0.226913	0.893922	-0.16178	0.151138	0.336793
ENSG00000269449	7	95171457	95173854	+	2398	2398	AC002451.1	0.586446	0.505187	0.828343	0.18203	0.397414	-1.33128	0.895933	-0.158537	0.151163	0.336809
ENSG00000125755	19	46318668	46366548	-	47881	10628	SYMPK	8929.43	9100.09	9990.41	8209.78	0.865192	-0.208907	0.898042	-0.155145	0.151222	0.3369
ENSG00000140534	15	90118713	90174287	+	55575	8398	TICRR	1376.1	1310.43	1153.25	1467.61	1.19302	0.254622	1.12525	0.170247	0.151261	0.336949
ENSG00000177465	14	74058410	74063200	+	4791	2362	ACOT4	379.428	381.436	411.32	351.552	0.81992	-0.286445	0.884032	-0.17783	0.151298	0.336991
ENSG00000183569	22	42949623	42970388	+	20766	2821	SERHL2	253.789	251.778	293.96	209.597	0.782109	-0.354558	0.877691	-0.188214	0.151335	0.337034
ENSG00000157017	3	10327359	10334631	-	7273	2064	GHRL	108.148	114.787	130.489	99.0854	0.77069	-0.375777	0.876467	-0.190228	0.151373	0.337081
ENSG00000143811	1	226107578	226111978	-	4401	3539	PYCR2	6996.79	7018.64	7489.22	6548.06	0.88304	-0.179449	0.906154	-0.142172	0.151402	0.337106
ENSG00000184305	4	91048686	92523064	+	1474379	10428	CCSER1	296.174	265.815	235.136	296.494	1.27029	0.34516	1.13845	0.187069	0.151562	0.337423
ENSG00000269026	19	58193413	58264943	+	71531	833	AC003006.7	4.63716	4.57019	5.5283	3.61207	0.715969	-0.48203	0.873597	-0.19496	0.151583	0.337431
ENSG00000113719	5	172261278	172379688	+	118411	14139	ERGIC1	18514.2	18593.5	17614.1	19572.8	1.12995	0.176253	1.10234	0.140571	0.151602	0.337433
ENSG00000115163	2	26987157	27023935	+	36779	1983	CENPA	1211.05	1205.52	1272.89	1138.15	0.8528	-0.229721	0.893418	-0.162593	0.151758	0.337709
ENSG00000159921	9	36214438	36277053	-	62616	5477	GNE	1222.56	1212.27	1288.64	1135.9	0.859065	-0.219161	0.895698	-0.158916	0.151761	0.337709
ENSG00000008869	2	37195526	37311485	-	115960	8206	HEATR5B	3745.85	3719.31	3919.04	3519.58	0.881323	-0.182256	0.905339	-0.143469	0.151803	0.337762
ENSG00000170266	3	33038100	33138722	-	100623	4364	GLB1	6778.45	6673.63	6174.22	7173.04	1.13887	0.187598	1.10647	0.145965	0.151836	0.337797
ENSG00000169228	5	176728199	176730745	-	2547	2065	RAB24	1156.88	1183.51	1132.07	1234.95	1.17859	0.237059	1.12112	0.164946	0.151869	0.337806
ENSG00000180871	2	218990012	219001976	+	11965	3231	CXCR2	58.9443	53.9208	41.7391	66.1025	1.31428	0.394276	1.14189	0.191417	0.151875	0.337806
ENSG00000146425	6	159057506	159065771	-	8266	2949	DYNLT1	6246.65	6333.41	6592.86	6073.96	0.89422	-0.161298	0.912121	-0.132703	0.151909	0.337815
ENSG00000073670	17	42836399	42859214	+	22816	4770	ADAM11	231.5	213.132	247.487	178.777	0.771561	-0.374148	0.876693	-0.189856	0.151915	0.337815
ENSG00000196262	7	44836279	44864163	+	27885	4429	PPIA	73101	75837.6	72325.1	79350.1	1.11374	0.155419	1.09384	0.129403	0.151958	0.337847
ENSG00000160218	21	45432200	45526433	+	94234	11941	TRAPPC10	5438.08	5393.64	5629.41	5157.87	0.898234	-0.154836	0.914421	-0.129069	0.151964	0.337847
ENSG00000125827	20	7957995	8000476	-	42482	6579	TMX4	5056.95	4976.71	4570.69	5382.73	1.14919	0.200623	1.11083	0.151644	0.152012	0.337883
ENSG00000236334	1	143767144	143767881	-	738	738	PPIAL4G	8.52054	8.49485	7.01199	9.9777	1.31683	0.397068	1.14198	0.19154	0.152016	0.337883
ENSG00000161573	17	34303529	34308532	-	5004	1744	CCL16	3.63055	3.54243	4.27289	2.81197	0.633097	-0.6595	0.875094	-0.192491	0.152068	0.337959
ENSG00000214140	17	74523668	74549660	+	25993	5305	PRCD	105.57	86.6496	100.765	72.5342	0.763555	-0.389197	0.876019	-0.190965	0.152092	0.337974
ENSG00000086619	1	236378855	236445319	-	66465	5688	ERO1LB	643.628	655.904	701.52	610.288	0.837291	-0.256199	0.888567	-0.170447	0.152122	0.338001
ENSG00000067798	12	78224685	78606790	+	382106	11179	NAV3	428.901	403.321	424.622	382.021	0.802087	-0.318169	0.880759	-0.18318	0.152249	0.338244
ENSG00000177679	7	75831216	75916605	+	85390	6878	SRRM3	306.246	312.187	246.868	377.505	1.3428	0.425249	1.14309	0.192944	0.152318	0.338355
ENSG00000228696	17	44352150	44439130	-	86981	4110	ARL17B	98.0735	95.0448	86.0962	103.993	1.24864	0.320356	1.13562	0.18348	0.152334	0.338355
ENSG00000185860	1	162794248	162838605	-	44358	4319	C1orf110	40.9466	64.3341	71.7433	56.9249	1.61823	0.694416	1.14164	0.191103	0.152366	0.338387
ENSG00000106459	7	129251555	129396922	+	145368	4125	NRF1	2156.46	2136.32	2196.37	2076.28	0.915485	-0.127392	0.925364	-0.111908	0.152483	0.338594
ENSG00000004846	7	20654830	20816658	+	161829	9257	ABCB5	32.294	33.0049	38.642	27.3677	0.690767	-0.533728	0.873748	-0.19471	0.152494	0.338594
ENSG00000180440	13	37248049	37271976	+	23928	3207	SERTM1	704.093	798.526	952.7	644.352	0.692168	-0.530807	0.873772	-0.194672	0.152584	0.338753
ENSG00000241484	22	45098355	45258665	+	160311	5678	ARHGAP8	355.314	347.28	306.068	388.492	1.20693	0.271347	1.12827	0.174107	0.152621	0.338776
ENSG00000176194	18	12254318	12277594	+	23277	1852	CIDEA	59.5261	63.9275	39.6958	88.1593	1.92712	0.946445	1.13203	0.178918	0.15263	0.338776
ENSG00000043039	11	129245835	129322171	+	76337	4411	BARX2	1400.07	1333.26	1121.28	1545.24	1.51528	0.599586	1.14372	0.193736	0.152654	0.338792
ENSG00000169139	8	48920960	48977268	+	56309	6606	UBE2V2	5118.42	5201.44	5526.66	4876.22	0.908365	-0.138657	0.920662	-0.119256	0.152679	0.338807
ENSG00000083838	19	58985384	58992597	+	7214	4923	ZNF446	1207.01	1177.96	1081.77	1274.14	1.12152	0.165459	1.09799	0.134868	0.152696	0.338807
ENSG00000180616	17	71161151	71167185	+	6035	2265	SSTR2	69.3359	64.9869	68.8275	61.1462	0.780911	-0.356771	0.87795	-0.187789	0.152954	0.339339
ENSG00000131591	1	1017198	1051741	-	34544	6322	C1orf159	1809.47	1787.35	1663.92	1910.79	1.18962	0.250499	1.12399	0.168626	0.153127	0.339668
ENSG00000109670	4	153242410	153457253	-	214844	10288	FBXW7	1852.82	1808.47	1664.38	1952.56	1.12548	0.170545	1.09998	0.13748	0.153153	0.339668
ENSG00000127528	19	16435628	16438685	+	3058	2018	KLF2	1499.81	1325.23	1153.05	1497.42	1.2903	0.367707	1.13979	0.188762	0.153156	0.339668
ENSG00000136274	7	45120037	45128513	-	8477	4917	NACAD	542.544	532.481	618.843	446.118	0.786392	-0.34668	0.878683	-0.186585	0.153239	0.339772
ENSG00000108379	17	44839872	44910520	-	70649	4334	WNT3	199.94	187.99	157.728	218.252	1.28541	0.362224	1.13935	0.188211	0.153248	0.339772
ENSG00000170836	17	58677544	58741849	+	64306	3252	PPM1D	1314.8	1282.86	1334.2	1231.53	0.864035	-0.210838	0.897813	-0.155513	0.153255	0.339772
ENSG00000176771	2	133429374	134326034	-	896661	9545	NCKAP5	236.325	233.338	270.718	195.957	0.790555	-0.339062	0.879263	-0.185634	0.15337	0.339987
ENSG00000204388	6	31795512	31798031	+	2520	2520	HSPA1B	9650.21	10067.7	9577.91	10557.4	1.17709	0.235219	1.12038	0.163994	0.153473	0.340132
ENSG00000170290	11	107578104	107590419	-	12316	906	SLN	29.4534	33.6212	26.1369	41.1055	1.47067	0.556478	1.1439	0.193966	0.153481	0.340132
ENSG00000157827	2	153191751	153506348	+	314598	6519	FMNL2	7229.83	7285.29	7799.95	6770.64	0.853321	-0.228839	0.893838	-0.161915	0.1535	0.340132
ENSG00000175262	1	11006528	11042094	-	35567	3573	C1orf127	44.7728	43.5116	37.9061	49.1171	1.23359	0.302865	1.13307	0.180243	0.153507	0.340132
ENSG00000112852	5	140474227	140476962	+	2736	2736	PCDHB2	775.637	749.357	883.103	615.61	0.699586	-0.515427	0.874137	-0.194068	0.153712	0.340529
ENSG00000188690	10	127477146	127511817	-	34672	4070	UROS	3912.67	3883.83	3662.46	4105.2	1.12665	0.172042	1.10051	0.138175	0.153722	0.340529
ENSG00000138592	15	50716577	50793280	+	76704	7303	USP8	5093.51	5139.83	4869.63	5410.03	1.12523	0.170218	1.0998	0.137236	0.153753	0.340548
ENSG00000171243	7	16501106	16570205	-	69100	2473	SOSTDC1	901.128	1013.33	722.308	1304.35	1.6131	0.689833	1.14106	0.190375	0.153776	0.340548
ENSG00000112053	6	35911291	35992645	-	81355	6036	SLC26A8	30.0177	30.5992	27.4824	33.716	1.29532	0.373303	1.13996	0.188986	0.153789	0.340548
ENSG00000095574	10	124750322	124768333	-	18012	4821	IKZF5	1612.52	1632.46	1743.72	1521.2	0.88427	-0.177441	0.906977	-0.140861	0.153801	0.340548
ENSG00000108578	17	28575218	28619074	-	43857	5122	BLMH	2479.77	2464.21	2624.48	2303.94	0.895468	-0.159287	0.912957	-0.131381	0.153847	0.340574
ENSG00000158555	11	75145685	75236948	-	91264	9867	GDPD5	1941.78	2100.77	1949.73	2251.81	1.24685	0.318292	1.13494	0.182612	0.153894	0.340574
ENSG00000163810	3	44916100	44956482	+	40383	5443	TGM4	11.4529	11.6241	10.2059	13.0424	1.49218	0.577426	1.14347	0.193416	0.153913	0.340574
ENSG00000109805	4	17812525	17846485	+	33961	4921	NCAPG	2491.12	2408.87	2147.84	2669.9	1.17822	0.236613	1.12064	0.164328	0.153926	0.340574
ENSG00000175063	20	44441215	44445596	+	4382	1641	UBE2C	6710.81	6688.69	7179.32	6198.05	0.831054	-0.266986	0.887182	-0.172698	0.153931	0.340574
ENSG00000080815	14	73603126	73690399	+	87274	9947	PSEN1	6403.18	6312.86	6527.35	6098.38	0.929036	-0.106194	0.935176	-0.0966897	0.153936	0.340574
ENSG00000148671	10	88727949	88743691	+	15743	998	ADIRF	1379.22	1069.27	450.913	1687.63	1.5747	0.655074	1.14192	0.191463	0.153943	0.340574
ENSG00000198824	13	115079988	115092796	+	12809	4167	CHAMP1	1849.5	1716.1	1799.68	1632.52	0.867012	-0.205875	0.899104	-0.153441	0.153955	0.340574
ENSG00000257088	X	152243996	152245978	-	1983	1655	PNMA6D	2.48928	2.89417	3.79153	1.99681	0.628798	-0.669332	0.876035	-0.19094	0.15403	0.3407
ENSG00000187808	X	118892576	118894164	+	1589	1589	SOWAHD	95.4019	98.974	88.3294	109.619	1.21155	0.276851	1.12892	0.174941	0.154056	0.340719
ENSG00000185115	15	29560353	29562033	-	1681	1681	NDNL2	1711.14	1631.96	1539.18	1724.75	1.10901	0.14927	1.09098	0.12562	0.154118	0.340818
ENSG00000164715	7	97736197	97838945	+	102749	9139	LMTK2	3233.47	3103.09	3193.08	3013.1	0.895105	-0.159871	0.912777	-0.131665	0.1542	0.340958
ENSG00000083750	X	55744172	55785207	+	41036	2725	RRAGB	1643.47	1600.12	1705.42	1494.81	0.885877	-0.174821	0.907843	-0.139485	0.154413	0.341389
ENSG00000104231	8	82613569	82645138	-	31570	4214	ZFAND1	4226.78	4117.03	4397.47	3836.59	0.883692	-0.178385	0.906746	-0.14123	0.154475	0.341469
ENSG00000176623	8	87480486	87526586	-	46101	5646	RMDN1	4040.7	4008.12	3772.46	4243.78	1.13796	0.186448	1.10576	0.145037	0.154484	0.341469
ENSG00000168785	4	99391518	99579780	-	188263	7430	TSPAN5	1059.94	892.935	1001.3	784.572	0.806801	-0.309716	0.882057	-0.181056	0.154512	0.341492
ENSG00000160201	21	44513066	44527697	-	14632	11112	U2AF1	9766.12	9909.28	9412.92	10405.6	1.11565	0.157885	1.09469	0.130524	0.15456	0.341558
ENSG00000147439	8	22477931	22526661	-	48731	5072	BIN3	1340.36	1314.03	1367.59	1260.47	0.875337	-0.192089	0.902788	-0.14754	0.154693	0.341812
ENSG00000162913	1	228391207	228401365	-	10159	3647	C1orf145	425.701	439.273	489.371	389.176	0.808963	-0.305854	0.882509	-0.180316	0.15481	0.342031
ENSG00000171840	12	673462	772945	-	99484	2048	NINJ2	441.333	430.698	384.118	477.278	1.22609	0.294063	1.13147	0.178202	0.154867	0.34211
ENSG00000157429	16	71498453	71598992	-	100540	7983	ZNF19	369.128	359.413	378.787	340.038	0.883251	-0.179105	0.906562	-0.141523	0.154881	0.34211
ENSG00000138443	2	204192942	204312446	+	119505	23220	ABI2	7617.17	7469.75	7711.86	7227.65	0.899282	-0.153154	0.915228	-0.127797	0.155021	0.34238
ENSG00000064692	5	121647049	121799914	+	152866	7325	SNCAIP	504.708	402.679	420.331	385.026	0.782021	-0.35472	0.8786	-0.186721	0.15508	0.34247
ENSG00000234972	17	34580902	34757050	-	176149	5346	TBC1D3C	2.27465	47.9824	91.3238	4.64104	0.575453	-0.797231	0.879701	-0.184914	0.155142	0.342568
ENSG00000102158	X	77081861	77151090	-	69230	4862	MAGT1	9765.59	9683.6	8820.81	10546.4	1.13874	0.187437	1.10602	0.145382	0.155192	0.342638
ENSG00000117751	1	28157289	28178187	+	20899	2819	PPP1R8	4705.86	4735.87	5016.79	4454.94	0.913204	-0.130991	0.923947	-0.114118	0.155299	0.342835
ENSG00000109205	4	71062213	71070293	+	8081	1562	ODAM	9.53991	8.13522	12.1078	4.16262	0.513938	-0.960334	0.884991	-0.176266	0.155414	0.34305
ENSG00000187258	7	34697851	34917944	+	220094	2674	NPSR1	3.99338	4.26385	2.7505	5.7772	1.77307	0.826253	1.13546	0.183282	0.15548	0.343156
ENSG00000242950	7	92097694	92107300	-	9607	6130	ERVW-1	8.08961	8.14958	10.6508	5.64835	0.72232	-0.46929	0.874967	-0.192699	0.155526	0.343217
ENSG00000124253	20	56136136	56141513	+	5378	5164	PCK1	3262.43	3627.85	2703.84	4551.86	1.57534	0.655667	1.14112	0.190451	0.155551	0.343234
ENSG00000177257	8	7272382	7274385	-	2004	332	DEFB4B	0.915052	1.0108	0.563632	1.45797	3.66755	1.87482	1.09407	0.129703	0.155631	0.343364
ENSG00000169957	16	30535325	30538142	-	2818	2392	ZNF768	5682.75	5635.78	5365.93	5905.63	1.11366	0.155315	1.09351	0.128966	0.155654	0.343364
ENSG00000216937	10	32735068	32863492	+	128425	5690	CCDC7	190.973	191.759	200.78	182.739	0.869092	-0.20242	0.90016	-0.151746	0.155664	0.343364
ENSG00000185924	17	1837971	1928639	-	90669	3625	RTN4RL1	221.581	204.757	158.625	250.89	1.44514	0.531207	1.14309	0.192942	0.155685	0.34337
ENSG00000120327	5	140602931	140605858	+	2928	2928	PCDHB14	515.29	480.498	510.036	450.96	0.793804	-0.333145	0.880254	-0.184009	0.155706	0.343378
ENSG00000105699	19	35739233	35758867	+	19635	2916	LSR	17383	17730.8	20061.3	15400.3	0.868359	-0.203636	0.899861	-0.152227	0.155725	0.34338
ENSG00000105997	7	27145803	27192200	-	46398	4306	HOXA3	446.001	462.616	380.261	544.971	1.46426	0.550173	1.14292	0.19273	0.155778	0.34344
ENSG00000268146	1	244227632	244231211	+	3580	3580	AL590483.1	2.35096	8.91564	9.77814	8.05313	0.533573	-0.906242	0.883354	-0.178936	0.155804	0.34344
ENSG00000156113	10	78629359	79398353	-	768995	18808	KCNMA1	3695.88	3951.74	4235.08	3668.4	0.800153	-0.321652	0.881224	-0.182419	0.155813	0.34344
ENSG00000109758	4	3443614	3451211	+	7598	2836	HGFAC	375.549	318.894	391.727	246.062	0.709532	-0.49506	0.874874	-0.192853	0.155828	0.34344
ENSG00000161551	19	52359055	52394203	-	35149	6234	ZNF577	1632.87	1623.37	1778.94	1467.79	0.818991	-0.28808	0.884698	-0.176743	0.155842	0.34344
ENSG00000117676	1	26856252	26901521	+	45270	5884	RPS6KA1	3548.53	3513.71	3699.06	3328.36	0.876875	-0.189556	0.903607	-0.146233	0.155867	0.343456
ENSG00000121774	1	32479430	32526451	+	47022	3588	KHDRBS1	16877.1	16863.8	17583.8	16143.8	0.923918	-0.114163	0.931433	-0.102477	0.155924	0.343518
ENSG00000168079	8	27727399	27850244	-	122846	4435	SCARA5	86.7864	85.0491	100.808	69.2897	0.668482	-0.581039	0.875285	-0.192175	0.155931	0.343518
ENSG00000243244	2	48756522	48826025	+	69504	8082	STON1	1892.67	1920.99	2103.7	1738.28	0.831641	-0.265968	0.887688	-0.171875	0.155997	0.34357
ENSG00000197410	4	155153399	155412930	-	259532	14564	DCHS2	490.346	443.636	506.075	381.198	0.743023	-0.42852	0.875806	-0.191318	0.156006	0.34357
ENSG00000135077	5	156512843	156569880	-	57038	3804	HAVCR2	1556.4	1594.76	1367.78	1821.74	1.23012	0.298796	1.13185	0.178688	0.156035	0.34357
ENSG00000187240	11	102980160	103350591	+	370432	14284	DYNC2H1	1812.39	1792.89	1990.17	1595.61	0.835869	-0.258651	0.888814	-0.170047	0.156045	0.34357
ENSG00000139531	12	56390964	56400425	+	9462	5008	SUOX	2915.61	2902.58	3047.94	2757.21	0.890969	-0.166553	0.910638	-0.13505	0.156058	0.34357
ENSG00000128285	22	41074754	41078818	+	4065	2961	MCHR1	51.3379	40.069	33.5413	46.5966	1.38498	0.469867	1.14269	0.192435	0.156062	0.34357
ENSG00000085552	1	159896829	159915386	-	18558	6620	IGSF9	6266.82	6227.06	6706.57	5747.56	0.83165	-0.265951	0.887706	-0.171846	0.156089	0.343574
ENSG00000160299	21	47744036	47865682	+	121647	11660	PCNT	4873.63	5029.39	5308.81	4749.97	0.896436	-0.157728	0.913658	-0.130274	0.1561	0.343574
ENSG00000237440	19	20718631	20748615	-	29985	3539	ZNF737	1240.77	1130.48	1167.25	1093.7	0.83526	-0.259702	0.888664	-0.170291	0.156134	0.343574
ENSG00000155957	12	66517709	66563852	-	46144	4420	TMBIM4	3391.48	3513.7	3846.37	3181.03	0.886344	-0.174061	0.908224	-0.13888	0.156136	0.343574
ENSG00000166333	11	6624961	6632102	+	7142	3463	ILK	3742.42	3542.08	3263.77	3820.39	0.854819	-0.22631	0.894728	-0.160479	0.156214	0.343703
ENSG00000182022	10	125767184	125853206	-	86023	5207	CHST15	4215.45	4411.22	4862.62	3959.81	0.820441	-0.285528	0.885085	-0.176112	0.156238	0.343703
ENSG00000253309	13	51909909	51938871	+	28963	2608	SERPINE3	82.3334	90.0632	111.322	68.8043	0.814906	-0.295295	0.883936	-0.177986	0.156248	0.343703
ENSG00000180878	11	6226796	6232362	+	5567	1142	C11orf42	7.59367	8.16641	10.2707	6.06212	0.69967	-0.515253	0.875031	-0.192594	0.156417	0.344034
ENSG00000164008	1	43232940	43263968	+	31029	2786	C1orf50	935.149	982.283	928.767	1035.8	1.1506	0.202382	1.11079	0.151586	0.156488	0.344148
ENSG00000177000	1	11845780	11866977	-	21198	10214	MTHFR	3044.21	3157.2	2903.21	3411.2	1.14811	0.199259	1.1098	0.150304	0.156505	0.344148
ENSG00000269071	5	138852108	138852506	+	399	399	AC138517.1	2.06439	2.23273	1.77736	2.6881	1.63534	0.709595	1.13909	0.187884	0.156522	0.344148
ENSG00000183718	5	180681417	180688119	-	6703	4682	TRIM52	1536.69	1508.51	1319.44	1697.58	1.17468	0.232266	1.11911	0.162353	0.156562	0.344179
ENSG00000125691	17	37004118	37010096	-	5979	5979	RPL23	77995.4	101820	132252	71387.7	0.812223	-0.300052	0.883478	-0.178734	0.156572	0.344179
ENSG00000138741	4	122800182	122872909	-	72728	4358	TRPC3	47.782	48.6337	35.4651	61.8023	1.27649	0.352187	1.13749	0.185854	0.156601	0.344201
ENSG00000184292	1	59041099	59043166	-	2068	2068	TACSTD2	27460.8	28559.2	34745.9	22372.4	0.756901	-0.401824	0.876781	-0.189712	0.15671	0.344403
ENSG00000024422	19	48216600	48246391	+	29792	3923	EHD2	4171.65	4169.33	3755.41	4583.25	1.20546	0.269581	1.12703	0.172521	0.15673	0.344407
ENSG00000184661	8	25316513	25365436	+	48924	3908	CDCA2	1063.25	1069.76	1133.23	1006.29	0.840132	-0.251312	0.890124	-0.167922	0.156766	0.344446
ENSG00000152377	5	136310987	136934068	-	623082	6174	SPOCK1	904.854	988.265	842.63	1133.9	1.40292	0.488435	1.14256	0.192267	0.156845	0.34458
ENSG00000138964	22	44568836	44615413	+	46578	8677	PARVG	2216.23	2260.63	2034.72	2486.55	1.21914	0.285858	1.12974	0.175985	0.156865	0.344585
ENSG00000125454	17	73269073	73285591	-	16519	3305	SLC25A19	1351.44	1312.7	1149.41	1475.99	1.15552	0.208538	1.11257	0.153898	0.157139	0.345148
ENSG00000186723	19	15917817	15918936	-	1120	1120	OR10H1	4.79894	4.44439	6.4841	2.40467	0.562088	-0.831132	0.881541	-0.1819	0.157213	0.34527
ENSG00000132170	3	12328867	12475855	+	146989	4046	PPARG	399.003	379.13	327.584	430.677	1.29331	0.371073	1.13863	0.187297	0.157358	0.345549
ENSG00000095303	9	125132824	125157982	+	25159	5607	PTGS1	22725.4	23818.4	22290.6	25346.3	1.23938	0.30962	1.13293	0.180054	0.157392	0.345552
ENSG00000068137	17	40819932	40829048	-	9117	4839	PLEKHH3	2330.73	2381.09	2210.95	2551.23	1.13894	0.187689	1.10585	0.145161	0.157395	0.345552
ENSG00000125430	17	14204400	14252721	+	48322	5367	HS3ST3B1	313.655	306.63	268.465	344.796	1.22809	0.296411	1.13116	0.177807	0.157433	0.345595
ENSG00000130768	1	28261504	28285668	+	24165	2670	SMPDL3B	3016.56	3035.56	3457.19	2613.94	0.829854	-0.269071	0.887496	-0.172187	0.157493	0.345686
ENSG00000166368	11	6912721	6913830	-	1110	1110	OR2D2	0.67575	0.755933	0.258598	1.25327	3.45183	1.78736	1.09604	0.132296	0.157514	0.345686
ENSG00000244623	7	99473610	99474680	-	1071	1071	OR2AE1	1.55066	1.43209	1.68993	1.17426	0.611348	-0.709934	0.87829	-0.18723	0.157543	0.345686
ENSG00000186471	X	119029800	119054679	+	24880	1173	AKAP14	58.8005	64.5818	61.4024	67.7612	1.47911	0.564733	1.14197	0.191531	0.157547	0.345686
ENSG00000189139	14	44973545	44976482	-	2938	2938	FSCB	0.803618	0.797337	0.465996	1.12868	2.35691	1.2369	1.11679	0.159353	0.157637	0.34581
ENSG00000163961	3	196195654	196230639	-	34986	5347	RNF168	2697.2	2610.8	2731.65	2489.95	0.875522	-0.191784	0.903165	-0.146938	0.157639	0.34581
ENSG00000032742	13	21140585	21265503	+	124919	5480	IFT88	1302.64	1355.61	1473.32	1237.9	0.883647	-0.178459	0.906999	-0.140828	0.157662	0.345815
ENSG00000268838	15	78830023	78831288	+	1266	1266	AC027228.1	6.39011	6.25247	5.30845	7.19648	1.35716	0.440591	1.1415	0.190936	0.157677	0.345815
ENSG00000169239	X	15706953	15805747	+	98795	7735	CA5B	780.709	726.535	672.123	780.947	1.19049	0.25156	1.1233	0.167741	0.157741	0.345895
ENSG00000205740	10	1017097	1034281	-	17185	1875	AL359878.1	25.1291	22.0247	24.7736	19.2759	0.778974	-0.360353	0.878921	-0.186194	0.15775	0.345895
ENSG00000105996	7	27139721	27142430	-	2710	2066	HOXA2	97.2372	105.751	87.587	123.915	1.52644	0.610168	1.14111	0.190433	0.157793	0.345949
ENSG00000078549	7	31092076	31151089	+	59014	6828	ADCYAP1R1	1403.46	1313.21	1156.3	1470.12	1.51441	0.59876	1.14132	0.190703	0.157812	0.345951
ENSG00000166006	12	75433857	75603648	-	169792	6368	KCNC2	2.21749	4.33901	5.67966	2.99837	2.13963	1.09736	1.12269	0.166964	0.157877	0.346054
ENSG00000186407	17	72606026	72619897	-	13872	3772	CD300E	411.155	420.614	465.278	375.95	0.735015	-0.444154	0.876043	-0.190926	0.157916	0.346101
ENSG00000079557	4	74347400	74369691	+	22292	2217	AFM	2.09591	2.03514	1.15673	2.91355	2.63677	1.39877	1.10995	0.150488	0.157955	0.346147
ENSG00000166503	15	83784320	83876770	-	92451	3112	HDGFRP3	2816.31	2571.13	2265.36	2876.89	1.18082	0.239792	1.12065	0.164337	0.158022	0.346253
ENSG00000122194	6	161123270	161174347	+	51078	6380	PLG	9.03251	8.35329	9.62684	7.07974	0.669434	-0.578986	0.876028	-0.19095	0.158121	0.346431
ENSG00000221882	17	3181193	3182268	-	1076	1076	OR3A2	9.81613	10.8624	15.0864	6.63841	0.534559	-0.90358	0.884221	-0.177521	0.158149	0.346452
ENSG00000127481	1	19401000	19536770	-	135771	24695	UBR4	13319.2	13188.1	13606.6	12769.5	0.87698	-0.189384	0.903879	-0.145799	0.158175	0.346469
ENSG00000075624	7	5566782	5603415	-	36634	3256	ACTB	270330	278479	259975	296984	1.10946	0.149854	1.09094	0.12557	0.158295	0.346683
ENSG00000222046	1	32674695	32681797	+	7103	1869	DCDC2B	32.5352	33.3487	39.2201	27.4774	0.76346	-0.389375	0.877675	-0.188242	0.158308	0.346683
ENSG00000180815	X	19378174	19533379	-	155206	5592	MAP3K15	99.828	106.178	128.597	83.7589	0.760351	-0.395262	0.877472	-0.188574	0.158395	0.346762
ENSG00000094916	12	54624724	54673886	-	49163	12508	CBX5	12584.3	12133.7	12144.5	12122.8	0.878776	-0.186433	0.904729	-0.144443	0.158397	0.346762
ENSG00000204683	10	21414692	21435488	-	20797	614	C10orf113	0.781499	0.841878	1.14018	0.543574	0.453888	-1.13959	0.892392	-0.16425	0.158399	0.346762
ENSG00000089818	12	8234807	8250367	+	15561	4155	NECAP1	3233.04	3280.22	3481.6	3078.85	0.890516	-0.167287	0.91058	-0.135142	0.158484	0.346834
ENSG00000125633	2	118673054	118771709	-	98656	8065	CCDC93	3915.91	4016.07	4155.75	3876.39	0.892826	-0.163549	0.911821	-0.133177	0.158499	0.346834
ENSG00000130487	22	50986462	50989451	+	2990	2990	KLHDC7B	368.7	377.907	294.315	461.499	1.34181	0.424182	1.14074	0.189966	0.1585	0.346834
ENSG00000105325	19	3506271	3538328	+	32058	5802	FZR1	3244.46	3285.26	3155.88	3414.65	1.09376	0.129292	1.08131	0.112777	0.158535	0.346834
ENSG00000100014	22	24666786	24813708	+	146923	7323	SPECC1L	2681.73	2693.34	2499.76	2886.91	1.10356	0.14216	1.08746	0.120956	0.15854	0.346834
ENSG00000257242	12	92378756	92536690	-	157935	3638	C12orf79	42.5542	44.3084	48.1279	40.4889	0.794275	-0.332289	0.880964	-0.182846	0.15854	0.346834
ENSG00000162642	1	85715639	85725355	-	9717	3417	C1orf52	1871.36	1895.67	2029.97	1761.36	0.89832	-0.154699	0.914895	-0.128321	0.158566	0.34685
ENSG00000180644	10	72357104	72362531	-	5428	2534	PRF1	459.593	460.525	385.517	535.532	1.32021	0.400766	1.13979	0.188773	0.158668	0.347016
ENSG00000130227	8	21777180	21864096	+	86917	6911	XPO7	7343.96	7372.1	7844.51	6899.69	0.905341	-0.143467	0.919078	-0.12174	0.158678	0.347016
ENSG00000168148	1	228612546	228613026	-	481	481	HIST3H3	1.74366	1.73205	2.38684	1.07727	0.593711	-0.752168	0.879838	-0.184689	0.15872	0.347065
ENSG00000139546	12	53894705	53900215	+	5511	4090	TARBP2	3958.93	3996.49	4337.93	3655.05	0.888199	-0.171046	0.909387	-0.137034	0.158737	0.347065
ENSG00000158457	7	128784712	128808671	+	23960	2496	TSPAN33	2513.53	2278.2	1968.16	2588.23	1.21428	0.280099	1.12837	0.174235	0.158771	0.347097
ENSG00000176658	17	30819540	31204195	-	384656	7731	MYO1D	5467.1	5494.88	5706.27	5283.49	0.870346	-0.20034	0.901028	-0.150356	0.158787	0.347097
ENSG00000196182	1	36805225	36851497	-	46273	5590	STK40	5525.27	5636.96	6063.08	5210.85	0.864947	-0.209316	0.898831	-0.153878	0.158845	0.347183
ENSG00000133136	X	109589700	109590201	-	502	502	GNG5P2	14.6799	15.2319	13.1065	17.3572	1.23268	0.301801	1.13153	0.178275	0.158877	0.347214
ENSG00000135624	2	73460548	73480149	+	19602	3585	CCT7	20782.8	21145.5	20754	21537.1	1.09339	0.128814	1.08105	0.112436	0.158918	0.347233
ENSG00000113389	5	32689176	32791819	+	102644	9855	NPR3	565.453	792.113	516.808	1067.42	1.37559	0.460053	1.1414	0.190805	0.158935	0.347233
ENSG00000009694	X	123509753	124097666	-	587914	12896	TENM1	378.14	360.243	415.313	305.173	0.651414	-0.618352	0.87689	-0.189533	0.158949	0.347233
ENSG00000163380	3	69156023	69172183	-	16161	4276	LMOD3	8.78941	8.93901	10.1018	7.77621	0.756977	-0.401679	0.8774	-0.188694	0.158958	0.347233
ENSG00000167526	16	89627065	89630950	+	3886	3886	RPL13	141612	152250	138009	166492	1.24091	0.311393	1.1327	0.179771	0.159027	0.347344
ENSG00000140945	16	82660408	83830204	+	1169797	7146	CDH13	653.776	617.467	663.019	571.914	0.761956	-0.39222	0.877767	-0.18809	0.159071	0.347391
ENSG00000182224	17	7761064	7765600	+	4537	3980	CYB5D1	2019.58	2021.99	2138.2	1905.79	0.884663	-0.1768	0.907624	-0.139834	0.159085	0.347391
ENSG00000122824	X	51075083	51080377	+	5295	2054	NUDT10	190.504	181.393	205.843	156.944	0.76099	-0.394051	0.877735	-0.188142	0.159208	0.347621
ENSG00000110436	11	35272753	35441610	-	168858	12331	SLC1A2	140.104	137.879	108.785	166.973	1.40349	0.489015	1.14156	0.191013	0.159262	0.347698
ENSG00000196987	X	153146127	153154444	+	8318	1391	LCA10	4.90301	5.57883	7.14939	4.00827	0.630314	-0.665857	0.877939	-0.187807	0.159314	0.347773
ENSG00000172613	11	67159176	67165881	+	6706	3175	RAD9A	2852.03	2812.44	2548	3076.87	1.20451	0.268448	1.12624	0.171515	0.159368	0.347851
ENSG00000196946	12	8290733	8341133	+	50401	3720	ZNF705A	4.17658	4.12308	3.31818	4.92799	1.4288	0.514806	1.14152	0.190954	0.159463	0.347981
ENSG00000132964	13	26828276	26979375	+	151100	3503	CDK8	1410.23	1438.41	1544.61	1332.2	0.893125	-0.163066	0.912053	-0.13281	0.159464	0.347981
ENSG00000136929	9	100689073	100707138	-	18066	2192	HEMGN	3.33069	2.71562	2.19157	3.23966	1.46986	0.555681	1.14118	0.190523	0.15958	0.348195
ENSG00000136104	13	51483814	51544592	+	60779	2591	RNASEH2B	2405.37	2424.69	2336.18	2513.21	1.12201	0.166086	1.09762	0.134381	0.159629	0.348262
ENSG00000115761	2	10710892	10830101	-	119210	3812	NOL10	3904.47	3910.26	4097.3	3723.21	0.904077	-0.145483	0.918361	-0.122866	0.159666	0.348272
ENSG00000143653	1	246887349	246931439	+	44091	2503	SCCPDH	5006.22	5184.31	5502.6	4866.03	0.881718	-0.18161	0.906238	-0.142037	0.159687	0.348272
ENSG00000131095	17	42982376	42994305	-	11930	6086	GFAP	403.844	478.428	659.364	297.492	0.602294	-0.73146	0.879655	-0.18499	0.159688	0.348272
ENSG00000075643	18	33767482	33852120	+	84639	6281	MOCOS	761.119	728.313	567.281	889.344	1.20113	0.264392	1.12541	0.170448	0.159795	0.348453
ENSG00000198060	10	94050920	94113721	+	62802	4632	MARCH5	4447.1	4514.15	4887.36	4140.95	0.896882	-0.157009	0.914158	-0.129484	0.159808	0.348453
ENSG00000005486	7	75471920	75518244	+	46325	2441	RHBDD2	7591.81	7697.5	7122.44	8272.57	1.15406	0.206715	1.11165	0.152697	0.159847	0.348498
ENSG00000106244	7	98989671	99006452	-	16782	2854	PDAP1	13098.6	12678.5	12159.9	13197.1	1.1092	0.149513	1.09067	0.125212	0.159982	0.348728
ENSG00000100147	22	42196683	42222303	+	25621	1270	CCDC134	313.689	331.455	304.14	358.769	1.19558	0.257709	1.12409	0.16876	0.159988	0.348728
ENSG00000053328	6	110567131	110679475	-	112345	1774	METTL24	317.37	305.018	353.894	256.142	0.710087	-0.493933	0.87622	-0.190636	0.160039	0.348762
ENSG00000215033	10	47746962	47770871	+	23910	1970	AL603965.1	12.4401	12.6697	9.29664	16.0428	1.49912	0.58412	1.14056	0.189746	0.16004	0.348762
ENSG00000144895	3	150264465	150302029	+	37565	4131	EIF2A	9942.5	10197.8	11087.8	9307.78	0.887613	-0.171998	0.909193	-0.137341	0.160085	0.348793
ENSG00000258653	14	74318674	74398981	+	80308	3695	RP5-1021I20.4	9.57169	8.82231	7.93173	9.71289	1.27206	0.347166	1.13599	0.183956	0.160108	0.348793
ENSG00000158352	X	50334647	50557302	-	222656	10333	SHROOM4	941.465	894.714	953.989	835.439	0.83039	-0.26814	0.888081	-0.171236	0.160109	0.348793
ENSG00000146670	11	64833772	64851636	-	17865	3925	CDCA5	4275.7	4299.14	3914.12	4684.16	1.18331	0.242827	1.12094	0.164712	0.160164	0.348872
ENSG00000113805	3	74311719	74570291	-	258573	5109	CNTN3	333.004	336.137	409.895	262.378	0.699866	-0.514849	0.876269	-0.190555	0.16021	0.348933
ENSG00000177189	X	20168029	20285523	-	117495	9302	RPS6KA3	4568.06	4562.1	4154.92	4969.27	1.16628	0.221918	1.11585	0.158139	0.160259	0.349
ENSG00000164330	5	158122928	158526769	-	403842	6161	EBF1	430.065	454.845	404.679	505.01	1.29507	0.373027	1.13779	0.186235	0.160277	0.349001
ENSG00000137411	6	30876019	30894236	+	18218	8448	VARS2	3844	3911.1	4179.67	3642.53	0.867103	-0.205724	0.899859	-0.15223	0.160306	0.349006
ENSG00000150938	2	36583069	36778278	+	195210	7122	CRIM1	6093.64	6152	6691.28	5612.71	0.841056	-0.249726	0.890944	-0.166593	0.160316	0.349006
ENSG00000102967	16	72042487	72058954	+	16468	4312	DHODH	915.056	911.751	842.611	980.891	1.13273	0.179808	1.10271	0.141052	0.160679	0.349757
ENSG00000152242	18	43753519	43846949	+	93431	5614	C18orf25	3653.8	3555.66	3253.32	3858	1.1243	0.169023	1.09867	0.135762	0.160722	0.349784
ENSG00000240505	17	16832849	16875432	-	42584	3696	TNFRSF13B	32.3965	27.5642	21.3305	33.798	1.54538	0.627959	1.13935	0.188206	0.160728	0.349784
ENSG00000204186	2	207139387	207179148	+	39762	10282	ZDBF2	649.67	639.622	542.319	736.925	1.35644	0.43982	1.14029	0.189396	0.160826	0.349929
ENSG00000013573	12	31226779	31257725	+	30947	8374	DDX11	4595.59	4505.76	4799.51	4212.02	0.861927	-0.214362	0.897903	-0.155369	0.160831	0.349929
ENSG00000168056	11	65306276	65326401	-	20126	10298	LTBP3	17040.3	17140.9	16562.4	17719.4	1.14342	0.193354	1.10734	0.147095	0.160891	0.350019
ENSG00000126215	14	104163946	104181841	-	17896	7585	XRCC3	2088.73	1887.27	1725.84	2048.71	1.16997	0.226468	1.11692	0.159523	0.160913	0.350027
ENSG00000205643	22	46639908	46646576	-	6669	2005	CDPF1	775.935	779.528	735.437	823.618	1.13365	0.180975	1.1031	0.14156	0.16096	0.35005
ENSG00000162909	1	223889295	223963720	+	74426	8792	CAPN2	22347.4	23321.7	21632.9	25010.6	1.16275	0.217536	1.11456	0.156477	0.16096	0.35005
ENSG00000128482	17	19314438	19320589	+	6152	3652	RNF112	87.5525	91.5025	102.642	80.3634	0.79728	-0.326842	0.881934	-0.181257	0.160991	0.350077
ENSG00000205208	4	159587831	159593407	-	5577	3730	C4orf46	1113.67	1117.38	1146.73	1088.03	0.882318	-0.18063	0.906646	-0.141388	0.161038	0.35011
ENSG00000133313	18	72163051	72188366	+	25316	9525	CNDP2	13847.2	13642.3	12437	14847.5	1.14779	0.19886	1.10908	0.149367	0.161043	0.35011
ENSG00000178149	3	49052921	49059726	-	6806	3683	DALRD3	2533.34	2561.04	2776.06	2346.01	0.885865	-0.174841	0.908405	-0.138593	0.161251	0.350524
ENSG00000140836	16	72816784	73093597	-	276814	17503	ZFHX3	3407.42	3393.16	3541.15	3245.17	0.88495	-0.176332	0.907963	-0.139294	0.161413	0.350835
ENSG00000138670	4	82347547	82965397	-	617851	9765	RASGEF1B	2166.33	2199.86	2026.39	2373.33	1.18381	0.243437	1.12084	0.164577	0.161444	0.350864
ENSG00000267772	17	58641908	58663984	+	22077	646	RP11-15E18.4	1.38562	1.36448	1.63055	1.0984	0.646533	-0.629203	0.877986	-0.18773	0.161473	0.350886
ENSG00000146755	7	72726535	72742085	-	15551	2490	TRIM50	57.0178	54.1509	47.6271	60.6747	1.30147	0.380138	1.1378	0.186248	0.161498	0.350902
ENSG00000100580	14	77801364	77843452	-	42089	7784	TMED8	2424.38	2274.03	2317.77	2230.3	0.890393	-0.167485	0.910746	-0.134879	0.161521	0.350912
ENSG00000138039	2	48859428	48982880	-	123453	6215	LHCGR	43.6648	25.4825	34.1836	16.7815	0.641024	-0.64155	0.878262	-0.187276	0.161581	0.351001
ENSG00000167925	17	40340817	40346531	-	5715	3970	GHDC	2111.87	2118.92	1995	2242.85	1.13325	0.180463	1.10284	0.141228	0.161622	0.351051
ENSG00000115446	2	99225042	99234978	+	9937	2230	UNC50	3316.6	3370.03	3605.44	3134.62	0.922851	-0.115831	0.930851	-0.103378	0.161659	0.351087
ENSG00000114166	3	20081515	20195896	+	114382	5634	KAT2B	2197.09	2266.68	2021.54	2511.82	1.1683	0.224415	1.11627	0.15868	0.161692	0.351087
ENSG00000105329	19	41807492	41859816	-	52325	3238	TGFB1	2613.03	2600.35	2293.09	2907.61	1.1803	0.239154	1.11983	0.16328	0.161706	0.351087
ENSG00000152954	6	24126350	24155128	+	28779	4067	NRSN1	8.19163	19.2557	32.2909	6.22054	0.671506	-0.574528	0.877215	-0.188998	0.161712	0.351087
ENSG00000115840	2	172640880	172864766	-	223887	5169	SLC25A12	3196.24	3277.17	3138.65	3415.68	1.11667	0.159208	1.09466	0.130483	0.161742	0.351114
ENSG00000144362	2	170550975	170558218	+	7244	1477	PHOSPHO2	418.441	436.245	428.784	443.707	1.15398	0.206617	1.11134	0.152307	0.161776	0.351148
ENSG00000159261	21	37832919	37948867	-	115949	2853	CLDN14	16.1773	16.8927	14.1139	19.6714	1.34684	0.429582	1.13965	0.18859	0.161857	0.351283
ENSG00000171448	9	125677845	125693779	-	15935	4645	ZBTB26	1668.92	1659.9	1586.6	1733.2	1.14245	0.192125	1.10679	0.146388	0.162032	0.351623
ENSG00000175003	6	160542821	160579750	+	36930	2312	SLC22A1	49.7988	51.2407	57.9304	44.551	0.738354	-0.437615	0.877371	-0.188741	0.162067	0.351647
ENSG00000220702	22	44761431	44762164	+	734	606	RP1-32I10.10	0.815718	0.654729	0.969033	0.340425	0.481623	-1.05402	0.890921	-0.166631	0.16209	0.351647
ENSG00000156384	10	105881816	105886143	+	4328	2530	SFR1	655.439	665.279	685.754	644.804	0.887976	-0.171408	0.90954	-0.136791	0.162098	0.351647
ENSG00000198324	12	111798455	111806925	-	8471	3361	FAM109A	1113.68	1139.96	1223.01	1056.91	0.883966	-0.177938	0.907545	-0.139959	0.16218	0.351734
ENSG00000105556	19	305575	344798	-	39224	3738	MIER2	1337.57	1339.99	1264.99	1414.98	1.11154	0.152565	1.09183	0.126752	0.162188	0.351734
ENSG00000082516	5	154266976	154317769	-	50794	5637	GEMIN5	3013.67	3075.73	2933.7	3217.76	1.11257	0.153893	1.0924	0.1275	0.162193	0.351734
ENSG00000177504	X	8137989	8139308	-	1320	811	VCX2	1.00024	1.01947	1.32002	0.718924	0.512036	-0.965683	0.887953	-0.171445	0.162268	0.351855
ENSG00000125945	1	23685941	23695935	-	9995	4392	ZNF436	3107.71	3033.1	3195.53	2870.67	0.883257	-0.179096	0.907218	-0.140479	0.162388	0.352077
ENSG00000169515	19	46913629	46916841	-	3213	3213	CCDC8	6005.97	5960.51	6771.09	5149.93	0.825469	-0.276715	0.887345	-0.172432	0.162489	0.352255
ENSG00000078674	8	17780349	17885478	+	105130	12470	PCM1	10672.9	11091.9	11938.1	10245.7	0.883831	-0.178157	0.907514	-0.140008	0.162589	0.352432
ENSG00000178996	5	53813589	53842415	+	28827	6652	SNX18	2860.2	2878.09	3097.9	2658.28	0.874902	-0.192807	0.90339	-0.146579	0.162656	0.352537
ENSG00000104805	19	49403307	49426629	+	23323	3937	NUCB1	19622.8	19479.5	18605.8	20353.1	1.11668	0.159211	1.09458	0.13038	0.162714	0.352594
ENSG00000164916	7	4683388	4811074	+	127687	13407	FOXK1	3572.44	3595.41	3736.26	3454.56	0.882825	-0.1798	0.907039	-0.140764	0.162719	0.352594
ENSG00000166387	11	7534529	7678358	+	143830	9617	PPFIBP2	2911.73	2907.1	3145.19	2669.01	0.873357	-0.195357	0.902729	-0.147635	0.162764	0.352652
ENSG00000153560	3	33429828	33482863	-	53036	9760	UBP1	10527.5	10674.8	10135.1	11214.5	1.10967	0.150124	1.09073	0.125299	0.162792	0.352672
ENSG00000116030	2	203070903	203103331	-	32429	2164	SUMO1	12847	12917.7	12329	13506.4	1.1075	0.147311	1.0895	0.123664	0.162819	0.352691
ENSG00000101000	20	33759876	33765165	+	5290	1348	PROCR	837.729	780.678	845.174	716.182	0.818512	-0.288924	0.885941	-0.174718	0.162877	0.352757
ENSG00000171202	11	85359011	85367591	+	8581	971	TMEM126A	1772.1	1816.39	1770.07	1862.71	1.13079	0.177325	1.10158	0.139571	0.16289	0.352757
ENSG00000203747	1	161511549	161600917	-	89369	2977	FCGR3A	7938.76	8207.79	7048.9	9366.68	1.26558	0.339795	1.13453	0.182097	0.162904	0.352757
ENSG00000135446	12	58141510	58149796	-	8287	3168	CDK4	10202.3	9460.94	9619.5	9302.38	0.874993	-0.192657	0.903459	-0.146469	0.162947	0.352809
ENSG00000138101	2	25600067	25896503	-	296437	7156	DTNB	1892.7	1857.47	1954.47	1760.47	0.874799	-0.192976	0.903389	-0.14658	0.163095	0.353091
ENSG00000145708	5	76248538	76276983	+	28446	2803	CRHBP	28.4527	29.4074	31.6453	27.1694	0.794344	-0.332164	0.882014	-0.181126	0.163163	0.353166
ENSG00000196196	9	35906189	35907138	+	950	950	HRCT1	519.306	550.806	434.211	667.401	1.4815	0.567059	1.13945	0.188332	0.163167	0.353166
ENSG00000186350	9	137208944	137332431	+	123488	11725	RXRA	4317.71	4373.86	4132.83	4614.89	1.12251	0.166723	1.09755	0.134284	0.163213	0.35319
ENSG00000112855	5	140071011	140078889	+	7879	3422	HARS2	3855.48	3936.96	4124.96	3748.97	0.901137	-0.150182	0.916819	-0.125292	0.163215	0.35319
ENSG00000175895	8	96146032	96168912	+	22881	3137	PLEKHF2	2829.75	2885.27	2714.06	3056.47	1.15842	0.212154	1.11272	0.154092	0.163291	0.353315
ENSG00000162521	1	33116743	33151812	+	35070	9470	RBBP4	15391.5	14652.6	14736	14569.2	0.877343	-0.188787	0.904544	-0.144738	0.16335	0.353368
ENSG00000123146	19	14491313	14519537	+	28225	5382	CD97	5069.04	5274.44	5044.17	5504.72	1.16583	0.221363	1.11521	0.157312	0.163353	0.353368
ENSG00000110448	11	60869867	60895324	+	25458	3221	CD5	310.61	296.43	249.786	343.075	1.31822	0.398587	1.13804	0.186545	0.163432	0.353499
ENSG00000203852	1	149824181	149825836	+	1656	1656	HIST2H3A	1.82811	1.57594	0.985539	2.16633	1.58636	0.665723	1.13705	0.185302	0.163494	0.353595
ENSG00000188554	17	41322498	41363708	+	41211	8424	NBR1	10466.2	10477	10154.5	10799.5	1.10723	0.146953	1.08929	0.123389	0.163534	0.353642
ENSG00000147606	8	92221722	92410378	+	188657	6269	SLC26A7	888.686	988.784	1317.55	660.017	0.678142	-0.560341	0.877679	-0.188235	0.163566	0.353665
ENSG00000149269	11	77032752	77185680	-	152929	6299	PAK1	6912.92	6771.44	6240.74	7302.14	1.14763	0.198659	1.10869	0.14885	0.163603	0.353665
ENSG00000232258	16	8619502	8622304	-	2803	722	TMEM114	0.785472	0.674688	0.528595	0.820781	1.93427	0.951792	1.12611	0.171352	0.163603	0.353665
ENSG00000123130	X	23720370	23784592	-	64223	5046	ACOT9	2885.19	2932.57	2749.65	3115.49	1.1086	0.148739	1.09007	0.124422	0.163619	0.353665
ENSG00000268635	11	77184416	77188074	+	3659	3659	DKFZP434E1119	13.7782	13.2319	11.6781	14.7856	1.27766	0.353503	1.13539	0.183192	0.163683	0.353764
ENSG00000107798	10	90973326	91174314	-	200989	4940	LIPA	5651.14	5627.32	5952.3	5302.34	0.853215	-0.22902	0.895203	-0.159714	0.163826	0.354032
ENSG00000153993	7	84624869	84816171	-	191303	8062	SEMA3D	869.469	909.725	1049.21	770.24	0.686825	-0.541986	0.877605	-0.188357	0.163869	0.354087
ENSG00000121900	1	33360195	33367039	-	6845	1417	TMEM54	2729.01	2734.01	2083.62	3384.41	1.22462	0.292332	1.12897	0.175013	0.163913	0.354141
ENSG00000130772	1	28655513	28662476	+	6964	2017	MED18	1570.6	1597.36	1526.57	1668.14	1.11503	0.157087	1.09359	0.129075	0.164104	0.354514
ENSG00000166106	11	130318869	130346532	+	27664	5669	ADAMTS15	3850.11	3835.39	4315.02	3355.76	0.755301	-0.404877	0.878712	-0.186537	0.164168	0.354606
ENSG00000108861	17	41843489	41856356	-	12868	5012	DUSP3	4781.29	4891.13	4606.23	5176.03	1.10421	0.143019	1.08749	0.120998	0.164184	0.354606
ENSG00000110243	11	116660083	116663136	-	3054	1938	APOA5	2.74018	2.36271	3.05747	1.66796	0.61851	-0.693132	0.880389	-0.183787	0.164261	0.35471
ENSG00000140740	16	21963981	21994981	+	31001	4992	UQCRC2	16100.4	16547	16124.4	16969.5	1.12548	0.170541	1.09892	0.136086	0.164269	0.35471
ENSG00000136709	2	128458596	128568761	-	110166	14580	WDR33	6694.58	6773.58	7059.8	6487.37	0.935324	-0.0964622	0.940276	-0.0888432	0.164395	0.354942
ENSG00000198258	19	9938568	9940791	+	2224	1931	UBL5	13907.8	14847.7	16812.3	12883.2	0.823801	-0.279632	0.88735	-0.172424	0.164545	0.355218
ENSG00000232196	16	3421053	3422283	-	1231	1231	MTRNR2L4	5.64127	6.1303	5.39901	6.86158	1.40092	0.486376	1.13941	0.188282	0.16456	0.355218
ENSG00000119787	2	38522022	38604427	-	82406	4885	ATL2	7296.71	7370.05	7794.37	6945.72	0.88799	-0.171384	0.909747	-0.136462	0.1646	0.355264
ENSG00000118705	20	35806813	35870022	+	63210	2815	RPN2	35805.6	33548.7	35829.1	31268.2	0.883898	-0.178048	0.907722	-0.139677	0.164622	0.355272
ENSG00000108599	17	19807615	19881656	-	74042	4848	AKAP10	2253.63	2253.57	2338.18	2168.97	0.913535	-0.130468	0.924582	-0.113127	0.164677	0.35535
ENSG00000124222	20	57226328	57254582	+	28255	5089	STX16	9190.02	8908.13	8040.85	9775.41	1.17329	0.230558	1.11728	0.159993	0.164751	0.355404
ENSG00000107815	10	102747124	102754158	+	7035	3508	C10orf2	2166.49	2168.8	2354.3	1983.29	0.87398	-0.194328	0.903202	-0.146879	0.164764	0.355404
ENSG00000162869	2	48667737	48742525	+	74789	3990	PPP1R21	3824.74	3813.44	4069.39	3557.5	0.8977	-0.155694	0.914947	-0.12824	0.164769	0.355404
ENSG00000188613	10	120789228	120793854	+	4627	4627	NANOS1	811.034	851.37	942.455	760.285	0.827495	-0.273178	0.88821	-0.171027	0.164776	0.355404
ENSG00000163930	3	52435029	52444366	-	9338	5055	BAP1	7122.46	7304.6	7124.92	7484.28	1.09496	0.130874	1.08176	0.113382	0.164798	0.355411
ENSG00000065621	10	106028631	106064703	+	36073	10344	GSTO2	2651.87	2636.31	2905.36	2367.27	0.829248	-0.270125	0.888627	-0.17035	0.164847	0.355477
ENSG00000198471	3	187416047	187420345	-	4299	1346	RTP2	2.05775	2.12269	2.90763	1.33775	0.567287	-0.81785	0.884152	-0.177634	0.164933	0.355623
ENSG00000272305	3	53003135	53133469	-	130335	1760	RP11-894J14.5	59.1196	60.4172	57.3708	63.4636	1.18401	0.243683	1.12023	0.16379	0.16499	0.355669
ENSG00000134376	1	197170592	197447585	+	276994	13066	CRB1	43.3586	39.5986	45.084	34.1131	0.754969	-0.405511	0.878917	-0.186202	0.164991	0.355669
ENSG00000140835	16	71559136	71572649	+	13514	2669	CHST4	369.864	393.286	329.475	457.097	1.41367	0.499444	1.13924	0.18807	0.165014	0.355677
ENSG00000124789	6	17615269	17706656	-	91388	5618	NUP153	7853.4	7584.44	7789.53	7379.34	0.863179	-0.212269	0.898882	-0.153796	0.165057	0.35573
ENSG00000186153	16	78133310	79246564	+	1113255	4886	WWOX	827.946	813.275	743.432	883.117	1.1278	0.173515	1.09995	0.137443	0.165101	0.355785
ENSG00000167397	16	31102163	31107301	-	5139	2191	VKORC1	3231.92	3316.17	3080.31	3552.02	1.17783	0.236129	1.11852	0.161588	0.165163	0.355878
ENSG00000152254	2	169757750	169766505	+	8756	3120	G6PC2	1.28814	2.95216	1.53705	4.36727	0.541354	-0.885355	0.886408	-0.173958	0.165184	0.355884
ENSG00000112038	6	154331631	154568001	+	236371	8074	OPRM1	8.03195	5.59786	6.84576	4.34995	0.538326	-0.893448	0.886698	-0.173486	0.165245	0.355975
ENSG00000151718	4	184020446	184241930	+	221485	9966	WWC2	1879.62	1896.46	2007.39	1785.53	0.834932	-0.260269	0.890085	-0.167984	0.165275	0.356001
ENSG00000197713	2	210867289	210886300	+	19012	2841	RPE	4790.02	4853.76	4649.07	5058.45	1.10391	0.142623	1.08723	0.120664	0.165319	0.356055
ENSG00000269468	1	17655507	17676070	-	20564	339	AC004824.2	0.839276	0.838376	0.545173	1.13158	2.09287	1.06548	1.1203	0.163883	0.165374	0.356134
ENSG00000126247	19	36630477	36641255	+	10779	3478	CAPNS1	28852.3	29400.9	32177.7	26624.2	0.861793	-0.214587	0.898407	-0.154559	0.165397	0.356143
ENSG00000153551	3	32433163	32524559	+	91397	3751	CMTM7	6366.46	6547.24	6382.15	6712.33	1.19491	0.256905	1.12282	0.167128	0.165436	0.356151
ENSG00000086758	X	53559057	53713673	-	154617	17373	HUWE1	24411.3	23829.5	21767.3	25891.6	1.12403	0.168678	1.0981	0.135008	0.165438	0.356151
ENSG00000136811	9	131217465	131263571	+	46107	6342	ODF2	5961.71	5909.91	5575.81	6244.01	1.12885	0.174851	1.10041	0.138041	0.165469	0.356178
ENSG00000227839	1	50459990	50461874	+	1885	1885	AL645730.2	1.66594	1.82182	0.932078	2.71156	2.78966	1.48009	1.10321	0.141707	0.165519	0.356236
ENSG00000162928	2	61244360	61279125	+	34766	5910	PEX13	3145.31	3152.72	3287.67	3017.77	0.915768	-0.126945	0.926097	-0.110764	0.165533	0.356236
ENSG00000109814	4	39500375	39529931	-	29557	4045	UGDH	3372.62	3349.98	3121.34	3578.62	1.12364	0.168174	1.09789	0.134738	0.165573	0.356281
ENSG00000112874	5	102884556	102898494	-	13939	4304	NUDT12	1221.4	1263.35	1385.01	1141.7	0.871955	-0.197674	0.902437	-0.148102	0.165675	0.356411
ENSG00000103226	16	16326352	16388668	+	62317	8271	NOMO3	508.972	492.569	521.297	463.841	0.788202	-0.343363	0.881834	-0.18142	0.165704	0.356411
ENSG00000212993	8	128426535	128432311	+	5777	5357	POU5F1B	143.601	149.814	136.717	162.91	1.26199	0.335695	1.13335	0.180592	0.165723	0.356411
ENSG00000180370	3	196466728	196559518	+	92791	6270	PAK2	10820.5	10735.4	11259	10211.8	0.896308	-0.157934	0.914234	-0.129364	0.165726	0.356411
ENSG00000131944	19	33463115	33469128	+	6014	2370	C19orf40	719.156	766.229	898.771	633.687	0.814966	-0.295188	0.885805	-0.174939	0.165726	0.356411
ENSG00000126016	X	112017731	112084043	-	66313	8502	AMOT	5453.48	5624.24	5068.4	6180.07	1.23049	0.299237	1.12943	0.175593	0.165795	0.35649
ENSG00000124532	6	24403153	24425810	+	22658	4521	MRS2	4385.5	4524.27	4296.53	4752.01	1.10485	0.143849	1.08776	0.121354	0.165815	0.35649
ENSG00000107902	10	126150403	126306457	+	156055	4064	LHPP	1764.15	1811	1964.88	1657.12	0.863418	-0.211869	0.899063	-0.153507	0.165819	0.35649
ENSG00000269633	2	207220463	207220843	+	381	381	AC017081.1	0.761683	0.880328	0.527495	1.23316	2.31487	1.21093	1.11374	0.155407	0.166022	0.356886
ENSG00000158125	2	31557187	31637581	-	80395	6037	XDH	830.508	838.529	941.679	735.378	0.723253	-0.467428	0.87819	-0.187395	0.166053	0.356914
ENSG00000132286	11	6502677	6505909	+	3233	3041	TIMM10B	2300.43	2354.51	2284.22	2424.79	1.10158	0.139568	1.08579	0.118749	0.166096	0.35695
ENSG00000075035	12	108523248	108644314	+	121067	6557	WSCD2	158.296	117.5	140.417	94.5837	0.656813	-0.606445	0.879203	-0.185733	0.166107	0.35695
ENSG00000268179	1	861264	866445	-	5182	336	AL645608.1	11.6417	11.4237	14.8771	7.9704	0.587723	-0.766793	0.883122	-0.179315	0.166269	0.357253
ENSG00000124207	20	47662849	47713489	+	50641	3726	CSE1L	15941.9	16135.6	17244.5	15026.6	0.902198	-0.148484	0.917625	-0.124024	0.166299	0.357253
ENSG00000018280	2	219246752	219261617	+	14866	8676	SLC11A1	1540.38	1573.34	1390.77	1755.91	1.2328	0.301941	1.12964	0.175861	0.166312	0.357253
ENSG00000160856	1	157644111	157670647	-	26537	6538	FCRL3	133.222	128.323	104.594	152.052	1.4244	0.510358	1.13868	0.187359	0.166323	0.357253
ENSG00000178201	19	57966542	57967854	-	1313	1313	VN1R1	72.2308	68.536	61.4887	75.5832	1.24404	0.315037	1.13113	0.177771	0.16641	0.3574
ENSG00000129933	19	19431490	19469563	+	38074	11162	MAU2	6174.65	6101.92	6488.02	5715.82	0.897033	-0.156766	0.914691	-0.128644	0.166533	0.357625
ENSG00000122223	1	160799950	160832692	-	32743	2904	CD244	90.6742	86.7162	73.755	99.6774	1.30599	0.385145	1.13637	0.184433	0.166569	0.357643
ENSG00000153823	2	229715242	230136001	-	420760	3364	PID1	270.072	258.287	291.177	225.396	0.776029	-0.365818	0.880811	-0.183096	0.166579	0.357643
ENSG00000138075	2	44039611	44066004	-	26394	3720	ABCG5	34.4083	32.6372	37.1408	28.1335	0.744236	-0.426169	0.878884	-0.186255	0.166654	0.357762
ENSG00000225828	1	32826871	32829879	-	3009	2845	FAM229A	521.009	460.061	489.299	430.823	0.795058	-0.330868	0.88289	-0.179694	0.166672	0.357762
ENSG00000173431	14	21525981	21526614	+	634	634	RNASE8	1.34844	1.34355	1.08991	1.59719	2.14679	1.10218	1.11806	0.160992	0.166704	0.357791
ENSG00000242515	2	234545100	234681951	+	136852	3157	UGT1A10	3.44939	4.01266	4.18868	3.83663	0.504493	-0.987095	0.890462	-0.167375	0.166783	0.35792
ENSG00000159217	17	47074774	47133012	+	58239	9109	IGF2BP1	278.303	510.006	621.03	398.983	0.641407	-0.640687	0.880118	-0.184231	0.166844	0.357985
ENSG00000172113	3	48334754	48343175	-	8422	4716	NME6	1324.38	1335.78	1281.93	1389.64	1.09394	0.129527	1.081	0.112365	0.166889	0.357985
ENSG00000157613	11	46299212	46342972	+	43761	4038	CREB3L1	1739.58	1761.28	1607.35	1915.2	1.29222	0.369849	1.13546	0.183276	0.166889	0.357985
ENSG00000173156	11	66824289	66839484	+	15196	1265	RHOD	1474.93	1540.85	1499.87	1581.83	1.20886	0.273649	1.12546	0.170521	0.166892	0.357985
ENSG00000163126	2	97490263	97523671	-	33409	4116	ANKRD23	157.664	150.006	136.732	163.281	1.19073	0.251847	1.12154	0.165485	0.166906	0.357985
ENSG00000196705	19	21324827	21373034	+	48208	4733	ZNF431	1223.63	1173.82	1211.97	1135.67	0.889036	-0.169687	0.910463	-0.135328	0.16693	0.357996
ENSG00000161939	17	6915954	6920839	+	4886	1947	RNASEK-C17orf49	38.5311	36.2717	38.2281	34.3154	0.848628	-0.236796	0.894185	-0.161355	0.167026	0.358082
ENSG00000102384	X	100353178	100418670	+	65493	4340	CENPI	783.521	774.637	690.067	859.207	1.15966	0.213703	1.11259	0.153928	0.167035	0.358082
ENSG00000141376	17	58754814	59470199	+	715386	14101	BCAS3	2099.38	2110.44	1905.92	2314.96	1.17815	0.236529	1.11828	0.161275	0.167038	0.358082
ENSG00000142627	1	16450832	16482582	-	31751	4159	EPHA2	4837.37	4731.23	4536.41	4926.05	1.18701	0.247334	1.1206	0.164268	0.167087	0.358082
ENSG00000164306	4	185570767	185616117	+	45351	2843	PRIMPOL	1107.03	1135	1075.03	1194.97	1.11462	0.156554	1.09313	0.12847	0.167089	0.358082
ENSG00000068354	X	48397845	48420997	+	23153	4223	TBC1D25	1760.29	1787.82	1688.13	1887.51	1.10535	0.1445	1.08796	0.121627	0.167094	0.358082
ENSG00000170260	7	148936742	148952700	+	15959	3182	ZNF212	2320.97	2261.94	2382.74	2141.14	0.884712	-0.17672	0.908329	-0.138714	0.167101	0.358082
ENSG00000184792	22	31089769	31303811	+	214043	6820	OSBP2	939.903	925.141	1007.37	842.914	0.856399	-0.223645	0.896727	-0.15726	0.167244	0.358349
ENSG00000140350	15	69070874	69113236	-	42363	7544	ANP32A	15836.3	15858	15294.3	16421.7	1.12696	0.172438	1.09931	0.136598	0.167588	0.359045
ENSG00000203710	1	207669492	207813992	+	144501	12164	CR1	270.069	238.636	261.014	216.258	0.770135	-0.376817	0.880597	-0.183446	0.167665	0.35917
ENSG00000075461	17	64961026	65029514	+	68489	3380	CACNG4	1841.07	1698.98	1493.27	1904.7	1.37827	0.462856	1.13801	0.186511	0.16776	0.359332
ENSG00000164080	3	51575160	51702683	+	127524	11924	RAD54L2	2348.94	2307.45	2401.9	2213	0.885254	-0.175836	0.908651	-0.138201	0.167804	0.359386
ENSG00000198888	MT	3307	4262	+	956	956	MT-ND1	365569	359917	322664	397170	1.22895	0.29743	1.12868	0.174641	0.167842	0.359428
ENSG00000166685	17	71189129	71204646	+	15518	5061	COG1	2716.45	2594.65	2408.16	2781.15	1.11488	0.156884	1.0932	0.128562	0.167922	0.359512
ENSG00000026508	11	35160417	35253949	+	93533	10060	CD44	7896.61	7656.32	6490.71	8821.94	1.22703	0.295176	1.12837	0.174238	0.167937	0.359512
ENSG00000137218	6	41737914	41754280	-	16367	2858	FRS3	741.288	763.604	723.332	803.876	1.12625	0.171523	1.09894	0.136107	0.167938	0.359512
ENSG00000112297	6	106959730	107018326	+	58597	8009	AIM1	2600.99	2607.45	2187.15	3027.74	1.24013	0.310492	1.1302	0.176584	0.168022	0.359653
ENSG00000169252	5	148206156	148208196	+	2041	2041	ADRB2	102.995	100.029	89.3917	110.666	1.24566	0.316914	1.13088	0.177447	0.168095	0.35977
ENSG00000182670	21	38445526	38575413	+	129888	15883	TTC3	19379	19241.7	20301.4	18182	0.892449	-0.164158	0.912321	-0.132386	0.168124	0.359791
ENSG00000186867	4	122250467	122302214	-	51748	2160	QRFPR	3.5563	3.27258	2.70213	3.84304	1.46888	0.554717	1.13747	0.185827	0.168176	0.359861
ENSG00000138326	10	79793518	79816570	+	23053	4880	RPS24	169423	181377	168570	194183	1.22112	0.288209	1.12734	0.172921	0.168291	0.360039
ENSG00000162624	1	75594119	75627218	+	33100	4007	LHX8	0.994687	1.02165	1.23271	0.810585	0.399243	-1.32466	0.902548	-0.147924	0.168298	0.360039
ENSG00000129214	17	7517382	7536700	+	19319	1812	SHBG	26.1352	26.5687	29.9462	23.1912	0.796061	-0.329049	0.883387	-0.178883	0.168331	0.360039
ENSG00000213967	19	24097678	24127961	+	30284	6289	ZNF726	739.698	753.368	832.566	674.171	0.820075	-0.286172	0.887279	-0.17254	0.168334	0.360039
ENSG00000175267	16	22103859	22168287	+	64429	5039	VWA3A	635.43	946.296	1144.73	747.865	1.52715	0.610842	1.13627	0.184301	0.168416	0.360096
ENSG00000188581	17	39196811	39197713	-	903	903	KRTAP1-1	0.654183	0.541604	0.838824	0.244383	0.402269	-1.31377	0.902238	-0.14842	0.168422	0.360096
ENSG00000011304	19	797075	812327	+	15253	6969	PTBP1	20949.1	20756.6	19931.6	21581.6	1.06768	0.0944751	1.06228	0.0871602	0.168434	0.360096
ENSG00000184432	3	139074442	139108574	-	34133	8177	COPB2	21468.2	22060	21030.9	23089.1	1.11705	0.1597	1.09431	0.130016	0.168455	0.360096
ENSG00000254553	1	32930658	33066393	+	135736	3447	RP1-27O5.3	3.62603	3.70309	3.92172	3.48447	0.693689	-0.527639	0.878987	-0.186087	0.168474	0.360096
ENSG00000136250	7	36552456	36764154	-	211699	3609	AOAH	890.429	873.332	744.984	1001.68	1.29113	0.368637	1.13488	0.182541	0.168486	0.360096
ENSG00000124818	6	47749718	47800516	+	50799	5078	OPN5	3.08439	3.12034	2.4872	3.75347	1.63563	0.709848	1.13332	0.180561	0.168499	0.360096
ENSG00000163755	3	148847371	148891519	+	44149	6256	HPS3	4403.14	4377.94	4489.59	4266.29	0.884979	-0.176284	0.908578	-0.138318	0.168511	0.360096
ENSG00000254614	11	64945077	64949305	-	4229	1583	AP003068.23	395.458	410.19	380.04	440.339	1.2177	0.284161	1.1267	0.172103	0.168553	0.360146
ENSG00000149970	X	21392536	21672813	+	280278	7160	CNKSR2	282.813	275.293	225.775	324.812	1.31409	0.394069	1.13608	0.184067	0.168607	0.360221
ENSG00000186834	17	43224684	43229468	+	4785	4785	HEXIM1	6774.47	6493.57	6112.8	6874.34	1.16557	0.221039	1.11428	0.156112	0.168663	0.360301
ENSG00000118600	12	64173583	64203338	+	29756	4534	TMEM5	1968.35	1954.29	1882.21	2026.37	1.10284	0.141229	1.08639	0.119542	0.1687	0.360339
ENSG00000196208	2	11674242	11782914	+	108673	12320	GREB1	4341.39	4265.72	5034.28	3497.16	0.721555	-0.47082	0.879011	-0.186047	0.168868	0.360654
ENSG00000128731	15	28356186	28567298	-	211113	20027	HERC2	6340.77	6261.85	5851.48	6672.21	1.12176	0.165761	1.09666	0.133117	0.168885	0.360654
ENSG00000155592	16	25247322	25269252	-	21931	7970	ZKSCAN2	830.537	800.823	854.466	747.18	0.869933	-0.201024	0.901952	-0.148878	0.168921	0.360674
ENSG00000163900	3	185194284	185216845	-	22562	8668	TMEM41A	5095.45	5072.31	5286.04	4858.59	0.900928	-0.150516	0.917046	-0.124934	0.168932	0.360674
ENSG00000182575	17	47653220	47661189	+	7970	5648	NXPH3	190.832	186.835	165.845	207.824	1.23659	0.306368	1.12948	0.175663	0.168983	0.360743
ENSG00000134243	1	109852192	109940573	-	88382	8760	SORT1	18415.8	18203.7	19443.5	16963.9	0.863618	-0.211534	0.89952	-0.152773	0.169041	0.360826
ENSG00000119203	2	9563697	9613230	+	49534	3769	CPSF3	5860.48	5887.74	6204.03	5571.45	0.88065	-0.183359	0.906592	-0.141474	0.169147	0.360982
ENSG00000152439	19	58011283	58029772	+	18490	8073	ZNF773	712.929	690.913	635.3	746.527	1.15362	0.206164	1.11018	0.150794	0.169151	0.360982
ENSG00000135164	7	86781677	86825653	+	43977	9417	DMTF1	7772.35	7496.89	7930.56	7063.22	0.861802	-0.214572	0.898875	-0.153808	0.169228	0.361104
ENSG00000137054	9	37485932	37503694	+	17763	2512	POLR1E	2509.03	2579.35	2452.71	2705.98	1.12851	0.174422	1.09987	0.137335	0.169263	0.36113
ENSG00000140995	16	90014333	90034468	+	20136	6565	DEF8	3403.32	3420.42	3254.59	3586.24	1.13	0.17632	1.10056	0.138232	0.169277	0.36113
ENSG00000187123	2	150186499	150330662	+	144164	5033	LYPD6	1730.49	1701.94	1872.31	1531.57	0.815874	-0.293581	0.886672	-0.173528	0.169343	0.36123
ENSG00000155886	9	19507450	19786926	-	279477	10749	SLC24A2	71.4717	72.9859	83.8661	62.1057	0.713755	-0.486499	0.879156	-0.185808	0.169485	0.361492
ENSG00000149150	11	57252007	57283259	-	31253	3534	SLC43A1	542.456	507.248	470.975	543.521	1.18615	0.246289	1.11992	0.163393	0.169525	0.361537
ENSG00000189184	4	138440072	138453648	-	13577	5925	PCDH18	900.794	867.598	934.953	800.244	0.818468	-0.289001	0.887207	-0.172657	0.169612	0.361683
ENSG00000126882	9	134133463	134151934	-	18472	5499	FAM78A	780.853	774.225	678.732	869.717	1.2002	0.263274	1.12311	0.167503	0.169667	0.361701
ENSG00000010322	3	52489134	52527087	+	37954	9161	NISCH	8959.82	8798.53	9402.72	8194.35	0.885293	-0.175774	0.908828	-0.137921	0.169679	0.361701
ENSG00000113319	5	80256491	80525975	+	269485	10702	RASGRF2	991.371	873.776	904.52	843.032	0.806319	-0.310578	0.885129	-0.17604	0.169679	0.361701
ENSG00000198356	19	12847953	12859137	+	11185	1652	ASNA1	6558.33	6718.11	7346.33	6089.89	0.877046	-0.189275	0.905027	-0.143967	0.169709	0.361701
ENSG00000118004	2	3642426	3692048	+	49623	2588	COLEC11	1390.54	1285.75	1569.74	1001.76	0.626491	-0.674633	0.881902	-0.181309	0.169715	0.361701
ENSG00000145824	5	134906373	134914969	-	8597	1971	CXCL14	2572.52	4309	3267.6	5350.4	0.68413	-0.547657	0.879584	-0.185106	0.169766	0.361768
ENSG00000182004	1	203830731	203839678	+	8948	1474	SNRPE	9325.03	9772.36	10879.5	8665.24	0.862519	-0.213373	0.899203	-0.153281	0.169784	0.361768
ENSG00000198951	22	42454358	42466846	-	12489	3706	NAGA	3493.05	3491.76	3207.49	3776.03	1.11936	0.162668	1.09537	0.131422	0.169817	0.361797
ENSG00000136758	10	27399383	27444195	-	44813	6993	YME1L1	15441.1	15542.3	16491.3	14593.3	0.898101	-0.155051	0.915503	-0.127364	0.169846	0.36182
ENSG00000135899	2	231032009	231090444	-	58436	6865	SP110	3265.95	3395.31	2968.49	3822.13	1.15856	0.212339	1.1118	0.152898	0.169887	0.361837
ENSG00000196655	11	118889142	118896164	+	7023	5140	TRAPPC4	3677.98	3679.19	3450.2	3908.18	1.13119	0.177843	1.10103	0.13886	0.169892	0.361837
ENSG00000087053	11	95566046	95658479	-	92434	6119	MTMR2	4215.44	4148.8	4299.25	3998.36	0.899237	-0.153227	0.916147	-0.12635	0.169957	0.361935
ENSG00000166750	17	33570055	33600674	+	30620	10709	SLFN5	7930.89	8136.86	8541.07	7732.64	0.855947	-0.224406	0.896946	-0.156907	0.170093	0.362184
ENSG00000258223	7	141951963	141957878	-	5916	1155	PRSS58	0.814986	0.701015	0.44129	0.96074	2.42922	1.28049	1.10892	0.149154	0.170117	0.362195
ENSG00000234857	11	62457747	62494856	-	37110	4001	HNRNPUL2-BSCL2	158.738	154.481	141.016	167.946	1.22187	0.289089	1.12701	0.172501	0.170171	0.362233
ENSG00000164299	5	79615444	79617661	+	2218	1949	SPZ1	4.78539	5.39228	7.24373	3.54084	0.473415	-1.07882	0.894939	-0.160139	0.170172	0.362233
ENSG00000159212	21	36041688	36090525	+	48838	3860	CLIC6	1442.69	1588.69	1247.95	1929.44	1.42773	0.513719	1.13708	0.18533	0.170212	0.362278
ENSG00000162444	1	10057264	10076078	+	18815	861	RBP7	344.355	344.771	288.866	400.675	1.25697	0.329954	1.13153	0.178279	0.170306	0.362437
ENSG00000134874	13	96230457	96296957	-	66501	8469	DZIP1	2244.16	2095.92	2290.47	1901.38	0.819681	-0.286866	0.887576	-0.172057	0.17034	0.362469
ENSG00000184258	X	139865425	139866723	-	1299	1299	CDR1	31.6266	36.6978	26.8341	46.5615	1.51613	0.600392	1.13564	0.183506	0.170399	0.362554
ENSG00000185615	16	333152	337215	+	4064	2248	PDIA2	386.907	384.789	361.534	408.043	1.40386	0.489399	1.13707	0.185317	0.170472	0.362668
ENSG00000268069	12	48178706	48179787	+	1082	1082	AC004466.1	95.1459	90.3351	69.4844	111.186	1.23645	0.306204	1.129	0.175049	0.170773	0.36327
ENSG00000001631	7	91828283	91875480	-	47198	6204	KRIT1	3887.21	3762.68	3891.81	3633.54	0.897787	-0.155555	0.915393	-0.127536	0.170831	0.363352
ENSG00000131748	17	37793318	37819737	+	26420	5160	STARD3	3727.21	9639.69	15856.6	3422.77	0.869134	-0.202349	0.901853	-0.149036	0.170943	0.363551
ENSG00000163687	3	58177984	58200424	-	22441	3148	DNASE1L3	32.4394	30.985	26.3077	35.6624	1.32514	0.40614	1.13571	0.183597	0.17098	0.363588
ENSG00000164588	5	45259349	45696253	-	436905	5405	HCN1	9.81283	10.9506	14.9379	6.96327	0.610201	-0.712643	0.883376	-0.178901	0.171109	0.363787
ENSG00000086544	19	41223008	41246765	+	23758	3385	ITPKC	3786.7	3761.41	4277.57	3245.25	0.858512	-0.22009	0.897946	-0.155299	0.171111	0.363787
ENSG00000114738	3	50648951	50686720	+	37770	3913	MAPKAPK3	3555.52	3620.09	3876.1	3364.07	0.893417	-0.162594	0.913059	-0.131219	0.171255	0.364052
ENSG00000185088	15	63418071	63450220	-	32150	4037	RPS27L	4052.98	4094.02	3867.18	4320.86	1.13418	0.181653	1.10221	0.140398	0.17132	0.364124
ENSG00000167014	15	45248900	45271427	+	22528	1487	C15orf43	0.697439	0.705232	0.35412	1.05634	2.38538	1.25422	1.10943	0.149825	0.171328	0.364124
ENSG00000140488	15	72577068	72612470	-	35403	3588	CELF6	7.89466	6.8458	5.7794	7.9122	1.41835	0.504211	1.13667	0.184818	0.171359	0.364124
ENSG00000150907	13	41129804	41240734	-	110931	5811	FOXO1	2966.26	2990.64	2749.75	3231.53	1.16469	0.219951	1.11357	0.155198	0.171384	0.364124
ENSG00000131446	5	180217541	180242652	-	25112	5817	MGAT1	13741.9	14253.3	13541.2	14965.3	1.11906	0.162281	1.09508	0.131042	0.171397	0.364124
ENSG00000203326	19	53868946	53895470	+	26525	7193	ZNF525	1944.06	1816.97	1676.89	1957.04	1.1291	0.175176	1.09993	0.137407	0.171421	0.364124
ENSG00000089127	12	113344582	113369990	+	25409	3910	OAS1	8457.46	8978.29	9317.76	8638.82	0.802279	-0.317824	0.884894	-0.176423	0.171422	0.364124
ENSG00000112078	6	36410544	36458920	+	48377	6239	KCTD20	6228.92	6179.13	6408.96	5949.31	0.896432	-0.157734	0.914692	-0.128642	0.17148	0.364202
ENSG00000158813	X	68835911	69259319	+	423409	6401	EDA	798.551	747.842	664.481	831.202	1.2481	0.319734	1.13025	0.176638	0.171501	0.364202
ENSG00000162517	1	32095463	32110497	-	15035	2775	PEF1	6253.99	6291.71	6003.15	6580.27	1.11028	0.150925	1.09044	0.124915	0.171516	0.364202
ENSG00000167674	19	4472284	4502223	+	29940	4314	HDGFRP2	5660.55	5785.49	5536.25	6034.74	1.12219	0.166323	1.09663	0.133076	0.17162	0.364383
ENSG00000113555	5	141323150	141349304	-	26155	6818	PCDH12	802.794	797.519	738.043	856.995	1.14473	0.195004	1.10652	0.146032	0.171653	0.364414
ENSG00000051596	5	175344876	175461683	-	116808	3437	THOC3	2726.9	2877.6	2704.01	3051.19	1.16252	0.217251	1.11282	0.154224	0.171765	0.36461
ENSG00000204947	7	148799876	148823438	-	23563	3687	ZNF425	676.565	683.458	753.632	613.284	0.843007	-0.246384	0.893255	-0.162857	0.171825	0.364689
ENSG00000146872	17	60536019	60692842	+	156824	8583	TLK2	3576.22	3481.09	3611.96	3350.22	0.903523	-0.146368	0.918726	-0.122294	0.17184	0.364689
ENSG00000178462	10	5435061	5446793	-	11733	1798	TUBAL3	23.0981	23.8714	30.4364	17.3065	0.68849	-0.538491	0.880161	-0.184161	0.171859	0.36469
ENSG00000148730	10	72164135	72188374	+	24240	7257	EIF4EBP2	15010.9	15164.7	14044.9	16284.5	1.10442	0.143286	1.08711	0.120492	0.171906	0.364748
ENSG00000198625	1	204485511	204542871	+	57361	11385	MDM4	4672.19	4558.73	4666.74	4450.72	0.852962	-0.229446	0.896218	-0.158078	0.171932	0.364761
ENSG00000197376	12	48901137	48923680	+	22544	3097	OR8S1	4.99891	4.17008	5.15597	3.18418	0.639605	-0.644748	0.881986	-0.181172	0.17195	0.364761
ENSG00000166971	16	53524952	53538323	-	13372	5202	AKTIP	1965.85	1962.83	1898.46	2027.2	1.10743	0.147216	1.08881	0.122757	0.172109	0.36499
ENSG00000175581	11	73498361	73576178	+	77818	4386	MRPL48	3136.72	3183.28	3034.38	3332.18	1.13323	0.180435	1.1017	0.139738	0.172109	0.36499
ENSG00000116459	1	111991486	112005395	+	13910	3383	ATP5F1	17126.5	17496.9	16683.1	18310.7	1.12859	0.174523	1.09962	0.137008	0.172115	0.36499
ENSG00000111875	6	119215384	119230332	+	14949	2517	ASF1A	1995.32	1995.33	2106.54	1884.11	0.892365	-0.164294	0.912574	-0.131987	0.172161	0.365047
ENSG00000183281	2	87229682	87248975	-	19294	3220	PLGLB1	80.019	77.9582	69.6544	86.2619	1.25173	0.323921	1.13045	0.176901	0.172216	0.365123
ENSG00000158711	1	205577071	205601090	-	24020	10973	ELK4	4234.15	4318.61	4336.8	4300.43	0.901312	-0.149901	0.917469	-0.124269	0.172254	0.365162
ENSG00000222047	10	75669727	75682535	-	12809	2514	C10orf55	126.665	120.268	100.793	139.744	1.30378	0.382698	1.13436	0.181876	0.172348	0.365323
ENSG00000152092	1	176826438	177134109	-	307672	9225	ASTN1	443.056	411.003	496.913	325.093	0.691995	-0.531167	0.880268	-0.183985	0.172419	0.365432
ENSG00000064687	19	1040102	1065571	+	25470	8365	ABCA7	1537.64	1523.54	1318.64	1728.45	1.23116	0.300024	1.12785	0.17358	0.17245	0.365458
ENSG00000184500	3	93591881	93692910	-	101030	4425	PROS1	2914.68	2940.73	3285.93	2595.53	0.808052	-0.30748	0.885984	-0.174647	0.172553	0.365635
ENSG00000119900	6	71998506	72018653	+	20148	9051	OGFRL1	2655.51	2584.03	2326.46	2841.61	1.16471	0.219975	1.11339	0.15496	0.172596	0.365671
ENSG00000099194	10	102106881	102124591	+	17711	5362	SCD	13268.6	12743.6	10683.5	14803.7	1.25395	0.326479	1.13058	0.177062	0.172608	0.365671
ENSG00000110975	12	33527173	33592754	-	65582	5082	SYT10	27.0221	26.0542	17.5333	34.575	1.52972	0.61327	1.13436	0.181878	0.172628	0.365673
ENSG00000181847	3	113995760	114029135	+	33376	6091	TIGIT	411.694	403.026	326.84	479.211	1.3462	0.428894	1.1357	0.183577	0.1727	0.365786
ENSG00000110218	11	93862094	93915138	+	53045	2769	PANX1	1975.15	1975.01	1877.79	2072.23	1.11468	0.156627	1.09271	0.127916	0.172736	0.365822
ENSG00000182118	1	231154704	231175992	-	21289	2394	FAM89A	439.416	445.594	411.117	480.071	1.17185	0.228792	1.1155	0.157685	0.172832	0.365984
ENSG00000115896	2	198669426	199437305	+	767880	7925	PLCL1	366.793	369.748	412.319	327.176	0.810371	-0.303346	0.886418	-0.173941	0.172885	0.366055
ENSG00000105929	7	138391040	138484305	-	93266	4034	ATP6V0A4	140.406	95.1639	98.3329	91.9949	1.4592	0.545176	1.13562	0.183484	0.172926	0.366061
ENSG00000174718	12	32112304	32146039	+	33736	6644	KIAA1551	19789.1	19661.1	21726.8	17595.5	0.855935	-0.224427	0.897313	-0.156317	0.172935	0.366061
ENSG00000164111	4	122589110	122618268	-	29159	3034	ANXA5	17298.2	17450.7	18039.3	16862.2	0.897551	-0.155935	0.915402	-0.127522	0.172945	0.366061
ENSG00000177731	17	18148150	18162230	-	14081	6465	FLII	10165	10325.2	10928.2	9722.2	0.911213	-0.13414	0.923469	-0.114865	0.172977	0.366088
ENSG00000065978	1	43148098	43168020	+	19923	1930	YBX1	61404.1	63451.2	68716.2	58186.2	0.870746	-0.199677	0.902724	-0.147643	0.173057	0.366218
ENSG00000269182	15	22456895	22460351	+	3457	33	AC010760.1	1.48342	1.52729	1.07486	1.97972	1.65669	0.728301	1.13057	0.177044	0.17308	0.366226
ENSG00000083857	4	187508937	187647876	-	138940	16168	FAT1	6549.33	6421.83	5687.48	7156.19	1.25731	0.330342	1.13077	0.177308	0.173137	0.366307
ENSG00000267385	19	4528439	4540079	-	11641	1803	CTB-50L17.14	28.5974	28.6894	33.0824	24.2964	0.694781	-0.52537	0.88048	-0.183637	0.173255	0.366515
ENSG00000142733	1	27681675	27693383	-	11709	4951	MAP3K6	2803.33	2801.68	2471.71	3131.65	1.15507	0.207974	1.11009	0.150674	0.17344	0.366865
ENSG00000187778	12	49950327	49961936	-	11610	3263	MCRS1	5465.96	5424.28	5691.89	5156.66	0.912554	-0.132018	0.924345	-0.113497	0.173481	0.366913
ENSG00000167740	17	4046462	4090605	+	44144	2182	CYB5D2	1468.1	1424.47	1307.74	1541.19	1.14688	0.197714	1.10711	0.146798	0.173537	0.366949
ENSG00000204653	19	51014857	51017947	-	3091	1653	ASPDH	12.6819	12.0874	15.225	8.94985	0.733337	-0.447451	0.880526	-0.183562	0.173537	0.366949
ENSG00000115504	2	62900986	63273622	+	372637	8219	EHBP1	3373.37	3361.36	3581.37	3141.35	0.894401	-0.161007	0.913744	-0.130138	0.173556	0.36695
ENSG00000189377	19	42932440	42947200	-	14761	1189	CXCL17	5785.04	6402.98	4749.53	8056.44	1.62069	0.696606	1.13144	0.178161	0.173588	0.366969
ENSG00000097046	1	91966408	91991321	+	24914	3599	CDC7	1919.51	1819.98	1795.37	1844.59	0.859901	-0.217758	0.898741	-0.154023	0.173626	0.366969
ENSG00000164176	5	83236373	83680611	-	444239	5738	EDIL3	1219.45	1168.4	1242.86	1093.93	0.750172	-0.414707	0.881026	-0.182744	0.173647	0.366969
ENSG00000234602	5	54515442	54523143	-	7702	2091	MCIDAS	104.172	87.7869	103.298	72.2762	0.702435	-0.509563	0.880493	-0.183616	0.173657	0.366969
ENSG00000152332	1	162467041	162499419	+	32379	9246	UHMK1	10220	10533.1	11041.2	10025	0.876174	-0.190711	0.905035	-0.143954	0.173661	0.366969
ENSG00000138032	2	44395108	44471523	+	76416	7119	PPM1B	4237.2	4248.37	4460.89	4035.85	0.913941	-0.129827	0.92525	-0.112085	0.173787	0.367195
ENSG00000091651	16	46723555	46732306	+	8752	4309	ORC6	1396.58	1362.64	1277.75	1447.53	1.15964	0.213674	1.11157	0.152601	0.173852	0.36729
ENSG00000120705	5	137841784	137878989	-	37206	4601	ETF1	11113.6	11255.7	10736.7	11774.7	1.09307	0.128389	1.08009	0.111153	0.173903	0.367324
ENSG00000120149	5	174151536	174157896	+	6361	2270	MSX2	140.347	154.829	156.612	153.045	0.71265	-0.488735	0.880492	-0.183619	0.173906	0.367324
ENSG00000177483	2	238707032	238751451	+	44420	6049	RBM44	84.7912	89.9136	81.2632	98.564	1.27955	0.355635	1.13241	0.17939	0.173958	0.367368
ENSG00000145246	4	47487305	47595503	+	108199	7965	ATP10D	1287.61	1261.01	1277.4	1244.62	0.852801	-0.229719	0.896443	-0.157717	0.173965	0.367368
ENSG00000143633	1	231359509	231376933	-	17425	5413	C1orf131	1377.28	1376.04	1448.84	1303.25	0.90789	-0.139411	0.921457	-0.118012	0.173992	0.367384
ENSG00000196465	12	56546040	56553431	+	7392	3264	MYL6B	6000.19	6155.78	6694.86	5616.7	0.835304	-0.259627	0.891607	-0.16552	0.174013	0.367389
ENSG00000272762	3	51994317	52008032	-	13716	539	RP11-155D18.14	0.5033	0.583766	0.963022	0.204509	0.464986	-1.10474	0.897352	-0.156255	0.174192	0.367718
ENSG00000139330	12	91444268	91451760	-	7493	2162	KERA	33.1357	36.7142	45.1973	28.2311	0.648355	-0.625144	0.882335	-0.180601	0.174221	0.367718
ENSG00000152475	19	58878985	58892427	-	13443	2076	ZNF837	430.219	426.13	398.33	453.93	1.176	0.233882	1.11642	0.158878	0.174227	0.367718
ENSG00000198576	8	143692405	143696833	-	4429	3991	ARC	248.412	275.345	217.01	333.68	1.48775	0.573128	1.13456	0.182132	0.174306	0.367845
ENSG00000183396	3	48658192	48659288	-	1097	662	TMEM89	4.15734	4.14544	4.66262	3.62827	0.727606	-0.45877	0.880687	-0.183299	0.174384	0.36797
ENSG00000100296	22	29901868	29951205	-	49338	7878	THOC5	2540.57	2600.86	2773.08	2428.65	0.893108	-0.163094	0.913125	-0.131115	0.17441	0.367984
ENSG00000127445	19	9945933	9960358	+	14426	4570	PIN1	4716.22	5019.89	5553.08	4486.69	0.845515	-0.242097	0.894343	-0.1611	0.174442	0.368
ENSG00000019991	7	81328322	81399754	-	71433	8897	HGF	290.64	295.824	309.226	282.423	0.817391	-0.290901	0.887922	-0.171496	0.174456	0.368
ENSG00000130479	19	17830051	17845325	+	15275	5040	MAP1S	3858.97	3848.36	4127.31	3569.42	0.883816	-0.178181	0.908546	-0.138368	0.174609	0.368282
ENSG00000169826	10	43633934	43680756	+	46823	3752	CSGALNACT2	2676.2	2676.64	2809.78	2543.5	0.868238	-0.203838	0.901916	-0.148934	0.174696	0.368419
ENSG00000176593	19	58513429	58522600	+	9172	8787	CTD-2368P22.1	702.121	659.774	703.757	615.791	0.832411	-0.264631	0.891039	-0.166439	0.174713	0.368419
ENSG00000225697	3	48663156	48672926	-	9771	6373	SLC26A6	1910.83	1933.95	2035.35	1832.55	0.841548	-0.248883	0.893308	-0.16277	0.174772	0.368486
ENSG00000100413	22	41921808	41940610	-	18803	6577	POLR3H	2861.1	2873.21	2764.03	2982.38	1.10207	0.140222	1.08555	0.118432	0.174793	0.368486
ENSG00000100376	22	45704849	45737836	+	32988	6512	FAM118A	1906.21	1794.31	1636.15	1952.48	1.18209	0.241336	1.11792	0.160812	0.174802	0.368486
ENSG00000116863	1	36554476	36559533	+	5058	1668	ADPRHL2	5394.37	5440.13	5790.39	5089.87	0.868905	-0.202729	0.902191	-0.148496	0.174837	0.368519
ENSG00000177989	22	50968139	50971009	-	2871	2301	ODF3B	1817.07	1805.43	1556.43	2054.43	1.26579	0.340038	1.13104	0.177648	0.174948	0.368696
ENSG00000117298	1	21543740	21671997	-	128258	7265	ECE1	9576.17	9302.03	9772.78	8831.28	0.874761	-0.193038	0.904566	-0.144702	0.17496	0.368696
ENSG00000164756	8	117962512	118188953	+	226442	6279	SLC30A8	24.6612	88.7225	23.7748	153.67	1.55727	0.639016	1.13261	0.179648	0.175047	0.368832
ENSG00000102710	13	37583449	37633850	-	50402	10870	SUPT20H	4590.61	4686.38	5007.14	4365.61	0.896896	-0.156987	0.915186	-0.127863	0.175062	0.368832
ENSG00000112234	6	99316420	99395849	-	79430	8076	FBXL4	2183.51	2068.82	1945.53	2192.12	1.12031	0.163898	1.09539	0.131445	0.175088	0.368846
ENSG00000135686	16	84682131	84701292	+	19162	9995	KLHL36	3565.87	3597.46	3383.5	3811.43	1.11469	0.156647	1.09253	0.127672	0.175152	0.368939
ENSG00000136859	9	129849611	129885162	-	35552	3889	ANGPTL2	2463.82	2506.49	2672.56	2340.43	0.810001	-0.304004	0.886842	-0.173251	0.175311	0.369235
ENSG00000213390	10	98978996	99052413	-	73418	6161	ARHGAP19	1289.59	1305.88	1409.65	1202.11	0.873791	-0.19464	0.904206	-0.145277	0.17538	0.369339
ENSG00000168903	5	180415845	180433727	+	17883	2440	BTNL3	9.77954	9.3192	7.28003	11.3584	1.7473	0.80513	1.12656	0.171919	0.175426	0.369394
ENSG00000177917	2	153574407	153617767	+	43361	3349	ARL6IP6	2129.43	2181.21	2332.85	2029.57	0.863632	-0.211512	0.900294	-0.151532	0.175542	0.369599
ENSG00000105971	7	115927434	116148595	+	221162	6640	CAV2	2105.89	2077.23	1903.28	2251.18	1.21543	0.281464	1.12467	0.169508	0.175629	0.369716
ENSG00000232112	3	48481667	48485616	+	3950	1139	TMA7	11986.4	12120.1	11218.9	13021.3	1.16436	0.219533	1.1128	0.154201	0.175636	0.369716
ENSG00000197153	6	27858093	27860884	-	2792	842	HIST1H3J	22.1185	19.815	16.9059	22.7242	1.28371	0.360322	1.13215	0.179063	0.175738	0.36989
ENSG00000186812	18	32820994	32847097	+	26104	6096	ZNF397	1663.73	1628.81	1708.43	1549.19	0.882331	-0.180608	0.90796	-0.139299	0.17577	0.369916
ENSG00000180596	6	26115101	26124154	-	9054	834	HIST1H2BC	473.016	486.134	432.271	539.998	1.33171	0.413278	1.13425	0.181734	0.175847	0.370038
ENSG00000145912	5	177576461	177580968	-	4508	1510	NHP2	7265.06	7377.65	6796.18	7959.12	1.15173	0.203803	1.10858	0.148713	0.175871	0.370048
ENSG00000149418	11	130029457	130080271	+	50815	4350	ST14	23315.3	23296.7	21755.6	24837.9	1.16121	0.215623	1.11176	0.152842	0.176003	0.370285
ENSG00000186827	1	1146706	1149518	-	2813	1721	TNFRSF4	377.433	389.722	358.494	420.95	1.2506	0.322626	1.12929	0.175418	0.176038	0.370317
ENSG00000270011	19	9434850	9493293	+	58444	4273	ZNF559-ZNF177	50.3232	48.6804	57.3804	39.9805	0.784959	-0.349311	0.883886	-0.178067	0.17607	0.370343
ENSG00000120314	5	140044261	140053709	+	9449	7675	WDR55	3623.64	3665.18	3418.14	3912.21	1.10014	0.137687	1.08433	0.116802	0.176107	0.370381
ENSG00000150201	10	43867090	43871783	+	4694	774	FXYD4	91.6132	84.1891	120.508	47.8706	0.622552	-0.683734	0.884384	-0.177256	0.176143	0.370417
ENSG00000101752	18	19284918	19450918	+	166001	10033	MIB1	4108.13	3967.85	4080.14	3855.55	0.860191	-0.217272	0.899158	-0.153353	0.176184	0.370461
ENSG00000180424	20	30028322	30038060	+	9739	467	DEFB123	3.81638	3.78515	4.79744	2.77286	1.91938	0.940642	1.12049	0.164125	0.176299	0.370662
ENSG00000167378	19	44088521	44100287	-	11767	9869	IRGQ	2628.53	2684.15	2949.02	2419.27	0.86994	-0.201012	0.902759	-0.147588	0.176346	0.370715
ENSG00000223601	10	22497743	22498950	-	1208	1208	EBLN1	1.28527	0.879234	1.24497	0.513502	0.552235	-0.856647	0.889666	-0.168665	0.176363	0.370715
ENSG00000258847	14	66424015	66471241	-	47227	773	CTD-2014B16.3	3.20884	3.15757	3.88465	2.43048	0.653445	-0.613862	0.882829	-0.179794	0.176394	0.370723
ENSG00000185838	22	19770747	19842462	-	71716	6988	GNB1L	687.668	710.259	657.939	762.579	1.16248	0.217204	1.1121	0.153284	0.176418	0.370723
ENSG00000109113	17	27041299	27045447	-	4149	3328	RAB34	8774.24	8857.57	9596.18	8118.96	0.86648	-0.206762	0.901445	-0.149688	0.176441	0.370723
ENSG00000255384	11	118303836	118305921	-	2086	2086	RP11-770J1.4	5.02725	4.87826	4.1859	5.57062	1.51351	0.597899	1.13311	0.180284	0.176444	0.370723
ENSG00000106692	9	108320411	108403399	+	82989	8032	FKTN	2314.02	2264.98	2073.02	2456.95	1.12592	0.171109	1.09796	0.13482	0.176491	0.370783
ENSG00000170248	3	33839844	33911194	+	71351	9033	PDCD6IP	12429.8	12636.9	12176.4	13097.4	1.09662	0.13306	1.08217	0.113923	0.176621	0.370953
ENSG00000104419	8	134249414	134314265	-	64852	9823	NDRG1	42393.8	43152.2	39170.9	47133.5	1.24744	0.318974	1.1288	0.174784	0.176629	0.370953
ENSG00000160199	21	44394620	44453691	+	59072	7271	PKNOX1	3036.64	3169.81	3479.11	2860.51	0.886375	-0.174011	0.90993	-0.136173	0.17663	0.370953
ENSG00000170142	3	23847394	23932807	+	85414	3074	UBE2E1	8975.29	9247.67	8989.72	9505.61	1.11669	0.159223	1.09342	0.128848	0.176842	0.371358
ENSG00000084072	1	40157854	40229586	+	71733	8071	PPIE	5780.82	6034.9	6456.52	5613.28	0.879944	-0.184517	0.906996	-0.140832	0.176996	0.3716
ENSG00000196917	12	123104824	123215390	-	110567	4878	HCAR1	583.498	578.134	500.082	656.185	1.3322	0.413812	1.13386	0.181247	0.177003	0.3716
ENSG00000115970	2	43393800	43823185	-	429386	14331	THADA	5025.33	5116.25	5412.85	4819.66	0.895562	-0.159134	0.914603	-0.128782	0.177021	0.3716
ENSG00000102572	13	99102455	99230194	-	127740	6778	STK24	11354.5	10823.4	11254.1	10392.6	0.895058	-0.159947	0.914337	-0.129202	0.177041	0.3716
ENSG00000204172	10	47191844	47239738	-	47895	5971	AGAP10	10.1691	9.5542	9.75418	9.35421	0.775673	-0.366479	0.883327	-0.17898	0.177055	0.3716
ENSG00000105835	7	105888731	105926772	-	38042	9049	NAMPT	8885.84	8454.73	7478.89	9430.58	1.16451	0.219724	1.11263	0.153968	0.17709	0.371618
ENSG00000196531	12	57106212	57125412	-	19201	10008	NACA	70590.9	73123	79356.6	66889.5	0.872657	-0.196513	0.903922	-0.14573	0.177121	0.371618
ENSG00000180543	8	98285717	98290176	-	4460	4460	TSPYL5	5732.85	5538.18	6350.39	4725.98	0.824439	-0.278515	0.889746	-0.168534	0.177122	0.371618
ENSG00000175728	11	130542851	130587247	+	44397	3547	C11orf44	2.945	2.97576	3.81249	2.13903	0.639314	-0.645404	0.883793	-0.178219	0.177194	0.371712
ENSG00000129048	3	132316081	132337811	+	21731	2273	ACKR4	110.194	100.18	111.203	89.156	0.744115	-0.426403	0.881788	-0.181496	0.177205	0.371712
ENSG00000006634	7	87505531	87538856	+	33326	4583	DBF4	1807.12	1739.07	1787.42	1690.73	0.894973	-0.160084	0.914308	-0.129248	0.177266	0.371799
ENSG00000089847	19	4183351	4224811	+	41461	4474	ANKRD24	144.149	131.426	114.945	147.907	1.2821	0.358504	1.13157	0.178326	0.177298	0.371826
ENSG00000157077	1	52608046	52812358	+	204313	5529	ZFYVE9	3218.31	3243.52	3457.06	3029.99	0.866265	-0.20712	0.901487	-0.149622	0.177509	0.372227
ENSG00000186265	3	112182815	112218408	-	35594	3697	BTLA	119.857	116.685	103.81	129.561	1.29948	0.377931	1.13248	0.179484	0.17755	0.372237
ENSG00000025434	11	47269851	47290396	+	20546	4346	NR1H3	2374.09	2416.79	2290.69	2542.89	1.14775	0.198803	1.10691	0.146542	0.177552	0.372237
ENSG00000258890	17	62502706	62538579	+	35874	8048	CEP95	4685.61	4410.9	4060.65	4761.15	1.14769	0.198732	1.10689	0.146509	0.177584	0.372263
ENSG00000197238	6	27791884	27792257	+	374	374	HIST1H4J	18.1132	17.7855	15.2852	20.2858	1.26449	0.338552	1.13016	0.176523	0.177643	0.372346
ENSG00000169884	12	49359123	49365546	-	6424	2629	WNT10B	64.2105	64.3804	50.4246	78.3362	1.29376	0.371565	1.13214	0.179056	0.177686	0.372393
ENSG00000205060	7	133974084	134001803	-	27720	7109	SLC35B4	1652.64	1558.21	1619.04	1497.38	0.904519	-0.144777	0.919646	-0.120849	0.177723	0.372422
ENSG00000101493	18	74069644	74207146	-	137503	8719	ZNF516	2241.93	2158.8	2371.98	1945.61	0.84462	-0.243626	0.894581	-0.160716	0.177738	0.372422
ENSG00000102104	X	18658030	18690229	-	32200	3485	RS1	10.639	10.9941	12.6966	9.29154	0.724602	-0.464739	0.881661	-0.181704	0.177853	0.372602
ENSG00000145194	3	183967438	184010819	+	43382	6552	ECE2	1590.99	1566.61	1476.91	1656.3	1.16095	0.215303	1.11139	0.152368	0.177882	0.372602
ENSG00000124237	20	56725960	56736206	+	10247	803	C20orf85	402.262	429.698	561.374	298.022	0.548385	-0.866738	0.890552	-0.167228	0.177882	0.372602
ENSG00000157399	X	2852699	2886286	-	33588	2618	ARSE	131.685	119.237	106.424	132.051	1.30723	0.386514	1.13269	0.179758	0.177982	0.372667
ENSG00000167972	16	2325882	2390747	-	64866	7804	ABCA3	2496.65	2516.59	2666.99	2366.19	0.838004	-0.254971	0.892902	-0.163426	0.177982	0.372667
ENSG00000164211	5	110831731	110848288	-	16558	5684	STARD4	1164.85	1187.02	1235.13	1138.92	0.84816	-0.237591	0.89561	-0.159057	0.178004	0.372667
ENSG00000133488	22	30884900	30901698	-	16799	2624	SEC14L4	146.474	153.056	127.038	179.073	1.41955	0.505432	1.13405	0.181488	0.178006	0.372667
ENSG00000126603	16	4364762	4389598	+	24837	4469	GLIS2	3631.47	3639.74	3917.65	3361.84	0.840038	-0.251473	0.893415	-0.162597	0.178011	0.372667
ENSG00000140829	16	72127461	72146811	+	19351	6209	DHX38	4237.46	4172.02	4321.35	4022.7	0.905829	-0.142689	0.920436	-0.11961	0.178072	0.372756
ENSG00000115268	19	1438358	1440583	+	2226	2226	RPS15	36892.1	39039.2	36855.8	41222.7	1.20117	0.26444	1.12153	0.165466	0.178171	0.372851
ENSG00000120265	6	150070579	150132556	+	61978	2832	PCMT1	5283.82	5448.06	5844.8	5051.32	0.902066	-0.148694	0.918258	-0.123028	0.178186	0.372851
ENSG00000215067	17	6779954	6915668	-	135715	3217	AC027763.2	390.516	395.294	414.322	376.265	0.873702	-0.194787	0.904457	-0.144876	0.178195	0.372851
ENSG00000181418	12	49388932	49393092	-	4161	3749	DDN	37.8196	34.2207	40.1485	28.2929	0.746873	-0.421066	0.882135	-0.180929	0.178195	0.372851
ENSG00000117318	1	23884409	23886285	-	1877	1797	ID3	2443.63	2415.37	2566.26	2264.49	0.826257	-0.275338	0.890325	-0.167596	0.178328	0.373086
ENSG00000131374	3	17198654	18486309	-	1287656	11269	TBC1D5	6196.61	6255.76	5769.35	6742.16	1.12788	0.173608	1.09867	0.135754	0.178391	0.373177
ENSG00000038210	4	25162263	25280714	+	118452	7332	PI4K2B	2205.05	2224.69	2023.63	2425.75	1.12383	0.168422	1.09678	0.133277	0.178503	0.373371
ENSG00000187151	11	101761405	101787253	-	25849	2368	ANGPTL5	9.92963	6.7578	5.30442	8.21117	1.64046	0.714102	1.12859	0.174526	0.178599	0.373531
ENSG00000188833	9	140328816	140336268	-	7453	2836	ENTPD8	250.056	285.159	277.132	293.185	1.33026	0.411704	1.13323	0.180445	0.178705	0.373713
ENSG00000156265	21	30449792	30548210	+	98419	4497	MAP3K7CL	406.653	396.067	362.364	429.769	1.17449	0.232036	1.11523	0.157338	0.17877	0.373807
ENSG00000197928	19	53731577	53758151	-	26575	14542	ZNF677	1556.93	1491.32	1597.03	1385.61	0.859352	-0.21868	0.899197	-0.15329	0.178793	0.373815
ENSG00000172943	X	53963109	54075391	-	112283	9015	PHF8	5052.45	4812.15	5075.99	4548.31	0.862977	-0.212605	0.900451	-0.15128	0.178836	0.373851
ENSG00000095932	19	3474405	3480540	-	6136	1077	C19orf77	220.763	237.585	272.613	202.558	1.42266	0.508588	1.13369	0.181028	0.178864	0.373851
ENSG00000081189	5	88013975	88199922	-	185948	9053	MEF2C	1622.8	1572.5	1416.84	1728.16	1.17095	0.227678	1.11423	0.15605	0.178869	0.373851
ENSG00000204538	6	31105313	31107127	-	1815	1150	PSORS1C2	43.1164	39.5349	32.9189	46.1509	1.42439	0.510347	1.13366	0.180993	0.178892	0.373859
ENSG00000132938	13	29598748	30077892	+	479145	5762	MTUS2	53.8809	47.4161	55.3457	39.4865	0.751386	-0.412374	0.882477	-0.18037	0.178928	0.37389
ENSG00000148110	9	97136833	97223324	+	86492	3420	HIATL1	6532.85	6344.99	5806.5	6883.48	1.11243	0.153714	1.09104	0.125708	0.178953	0.37389
ENSG00000269510	9	35042390	35042824	-	435	435	FLJ00273	3.58032	3.39933	2.45821	4.34044	1.52156	0.605553	1.13185	0.178677	0.17898	0.37389
ENSG00000214788	11	59705928	59712807	+	6880	369	OOSP1	1.27404	1.07318	0.781659	1.36471	1.62474	0.700212	1.12891	0.174937	0.178985	0.37389
ENSG00000168566	6	7590432	7612200	+	21769	5836	SNRNP48	1886.14	1914.76	1998.3	1831.22	0.899334	-0.153071	0.91678	-0.125353	0.179025	0.373934
ENSG00000130561	2	234216462	234255701	+	39240	11885	SAG	6.101	9.25851	7.53177	10.9853	0.680637	-0.555043	0.88265	-0.180087	0.179059	0.373962
ENSG00000023608	14	62229075	62263146	+	34072	2656	SNAPC1	1118.92	1086.69	1175.73	997.643	0.885139	-0.176023	0.909557	-0.136763	0.179174	0.374162
ENSG00000165905	11	45943172	45950647	+	7476	3115	GYLTL1B	3220.71	2999.42	3308.49	2690.34	0.830287	-0.268317	0.891336	-0.165958	0.179295	0.374366
ENSG00000143970	2	25956622	26101385	-	144764	13023	ASXL2	4456.84	4444.2	4600.62	4287.77	0.877747	-0.188122	0.906258	-0.142006	0.179311	0.374366
ENSG00000186326	19	33166313	33169206	+	2894	2894	RGS9BP	78.839	88.0147	107.496	68.5336	0.722704	-0.468522	0.882087	-0.181007	0.179359	0.374398
ENSG00000163605	3	73045936	73118350	+	72415	5964	PPP4R2	8004.67	8282.98	8937.05	7628.9	0.878006	-0.187698	0.906374	-0.141822	0.179365	0.374398
ENSG00000133997	14	71047974	71067384	-	19411	3828	MED6	1871.74	1858.43	1976.94	1739.92	0.914775	-0.128512	0.926035	-0.110861	0.179392	0.374413
ENSG00000102054	X	16857406	16888537	-	31132	7392	RBBP7	16023.3	15832.2	14483.8	17180.6	1.12585	0.171018	1.09764	0.134403	0.179432	0.374457
ENSG00000099984	22	24322339	24326106	+	3768	1094	GSTT2	123.894	132.828	147.785	117.871	0.762833	-0.39056	0.88312	-0.179319	0.179505	0.374567
ENSG00000214686	3	51812580	51813009	-	430	430	IQCF6	1.12668	1.1832	1.84919	0.5172	0.509139	-0.973869	0.894804	-0.160357	0.179556	0.37462
ENSG00000239665	10	13652047	13710299	+	58253	12929	RP11-295P9.3	1147.07	1073.73	1134.58	1012.88	0.832411	-0.264633	0.891848	-0.16513	0.179569	0.37462
ENSG00000234769	16	64043	69452	-	5410	5322	WASH4P	334.708	335.791	308.754	362.829	1.20228	0.265768	1.12144	0.165349	0.179627	0.374684
ENSG00000267206	9	139638463	139642980	-	4518	1681	LCN6	12.8698	10.0028	8.20747	11.7982	1.51653	0.600777	1.13169	0.178478	0.179646	0.374684
ENSG00000141979	19	16589878	16739015	-	149138	2567	CTD-3222D19.2	0.979157	0.969266	0.974648	0.963883	0.58294	-0.778582	0.888344	-0.170809	0.179658	0.374684
ENSG00000148218	9	116148597	116163613	-	15017	5170	ALAD	3907.4	3798.71	3569.7	4027.72	1.10558	0.1448	1.08724	0.120674	0.17984	0.374967
ENSG00000036257	2	225334867	225450110	-	115244	11501	CUL3	7985.93	8121.8	7922.15	8321.45	1.07901	0.109711	1.07039	0.0981354	0.179863	0.374967
ENSG00000171234	4	69917081	69978705	+	61625	2259	UGT2B7	3330.19	3219.11	2940.28	3497.94	1.37397	0.458354	1.13346	0.180732	0.179869	0.374967
ENSG00000109445	4	142142041	142155851	+	13811	2536	ZNF330	3031.7	3075.41	2919.34	3231.49	1.11004	0.150613	1.0897	0.123928	0.179883	0.374967
ENSG00000160741	1	153920145	153931101	-	10957	3612	CRTC2	5422.4	5511.13	5741.15	5281.12	0.916861	-0.125225	0.927416	-0.108711	0.179902	0.374967
ENSG00000166272	10	104503727	104576021	+	72295	4278	WBP1L	7720.53	7996	8434.73	7557.26	0.893375	-0.162662	0.913663	-0.130265	0.179912	0.374967
ENSG00000099991	22	24407642	24574596	+	166955	9388	CABIN1	7639.94	7720.29	7138.25	8302.33	1.10376	0.142425	1.0862	0.119296	0.179934	0.374973
ENSG00000105672	19	36132647	36135773	+	3127	2152	ETV2	117.901	123.475	136.089	110.861	0.824758	-0.277958	0.89033	-0.167588	0.180051	0.375176
ENSG00000079805	19	10828755	10944164	+	115410	13443	DNM2	13157.2	13293	13999.9	12586.1	0.888281	-0.170912	0.911132	-0.134268	0.180106	0.375251
ENSG00000138380	2	203776937	203851786	+	74850	8981	CARF	879.039	843.5	885.813	801.186	0.876492	-0.190187	0.905806	-0.142726	0.180132	0.375263
ENSG00000255398	12	123199303	123201439	-	2137	2137	HCAR3	39.1493	38.3989	31.9059	44.8919	1.32727	0.408467	1.13264	0.179695	0.180219	0.375402
ENSG00000174600	12	108681821	108733118	-	51298	5690	CMKLR1	1167.7	1118.03	975.8	1260.26	1.24651	0.3179	1.12774	0.17343	0.180238	0.375402
ENSG00000187860	22	30752624	30774647	+	22024	6586	CCDC157	663.027	689.601	757.521	621.681	0.845677	-0.241821	0.895245	-0.159646	0.180291	0.375473
ENSG00000140320	15	40731920	40760441	+	28522	5196	BAHD1	3012.35	2906.22	2686.94	3125.49	1.10625	0.145675	1.08758	0.121124	0.180378	0.375614
ENSG00000125450	17	73201754	73231853	+	30100	5193	NUP85	5613.41	5524.45	5130.31	5918.6	1.12376	0.168339	1.09656	0.132991	0.1805	0.375798
ENSG00000095110	11	114392437	114430617	-	38181	4317	NXPE1	3.00989	3.02743	3.71315	2.34172	0.628497	-0.670023	0.885521	-0.175402	0.180506	0.375798
ENSG00000186710	12	113587663	113597081	+	9419	1726	CCDC42B	329.341	306.487	330.591	282.382	0.761456	-0.393167	0.88332	-0.178992	0.180567	0.375884
ENSG00000235109	6	28292470	28324048	-	31579	4957	ZSCAN31	1827.09	1745.9	1612.47	1879.33	1.16515	0.220518	1.11226	0.153488	0.1807	0.376082
ENSG00000163362	1	200860176	200884863	+	24688	5413	C1orf106	3473.56	3643.74	4016.84	3270.65	0.85005	-0.234381	0.896537	-0.157565	0.180701	0.376082
ENSG00000197111	12	53835525	53874946	+	39422	8400	PCBP2	30228.6	29918.2	31359.8	28476.5	0.900796	-0.150727	0.917706	-0.123897	0.180851	0.376317
ENSG00000163565	1	158969758	159024945	+	55188	5294	IFI16	15467.7	15608.7	14090.9	17126.5	1.18004	0.238836	1.11631	0.158734	0.180853	0.376317
ENSG00000188803	17	11144580	11467380	+	322801	8527	SHISA6	25.3783	23.6825	27.2674	20.0976	0.744899	-0.424884	0.882808	-0.179828	0.180906	0.376386
ENSG00000166181	11	43333513	43366079	+	32567	4651	API5	10518.8	10617.3	10004.2	11230.3	1.08975	0.123991	1.07761	0.107838	0.180975	0.376438
ENSG00000168748	16	66878282	66888056	+	9775	1862	CA7	6.93025	6.97458	7.9519	5.99726	0.696849	-0.521082	0.882824	-0.179802	0.180982	0.376438
ENSG00000082258	2	135675805	135716912	+	41108	9081	CCNT2	5071.93	5127.41	5478.54	4776.27	0.870028	-0.200866	0.903296	-0.14673	0.18099	0.376438
ENSG00000198870	9	136243117	136271220	+	28104	5518	C9orf96	162.154	161.404	151.598	171.21	1.17724	0.235412	1.11556	0.157765	0.18107	0.376564
ENSG00000111241	12	4537321	4554780	-	17460	1209	FGF6	1.14901	1.07226	1.91846	0.226054	0.36766	-1.44356	0.910932	-0.134586	0.181149	0.376686
ENSG00000196923	5	176910395	176924607	-	14213	4407	PDLIM7	7454.73	7947.83	7197.06	8698.6	1.19958	0.262534	1.12059	0.164258	0.181189	0.376729
ENSG00000133121	13	33677272	33924767	-	247496	8388	STARD13	1381.31	1374.75	1490.14	1259.35	0.854966	-0.226061	0.898109	-0.155038	0.181369	0.377063
ENSG00000115257	19	1481427	1490751	-	9325	3692	PCSK4	441.424	416.378	362.753	470.004	1.25273	0.325079	1.12806	0.173839	0.181396	0.377077
ENSG00000177732	20	306207	310865	+	4659	4659	SOX12	7594.32	7560.81	8412.56	6709.06	0.85874	-0.219707	0.899333	-0.153072	0.181496	0.377192
ENSG00000163216	1	153012201	153014407	-	2207	1057	SPRR2D	0.701766	4.31847	0.989894	7.64705	0.427281	-1.22674	0.904149	-0.145368	0.1815	0.377192
ENSG00000243667	2	68350068	68384692	-	34625	4079	WDR92	795.741	805.557	859.862	751.252	0.911798	-0.133214	0.924243	-0.113655	0.181541	0.377192
ENSG00000136122	13	73302061	73330336	+	28276	2762	BORA	1230.68	1190.24	1280.79	1099.69	0.867413	-0.205209	0.90237	-0.148209	0.181547	0.377192
ENSG00000141424	18	33688495	33709348	-	20854	3682	SLC39A6	6071.03	5978.47	6515.81	5441.14	0.846318	-0.240729	0.895606	-0.159064	0.181566	0.377192
ENSG00000260170	15	45879549	45968512	+	88964	1060	RP11-96O20.4	1.16822	0.992711	0.787777	1.19765	1.48908	0.574424	1.13152	0.178262	0.181601	0.377192
ENSG00000069535	X	43625858	43741693	-	115836	3050	MAOB	2162.7	1608.57	1440.52	1776.63	1.32434	0.405274	1.1321	0.179004	0.181607	0.377192
ENSG00000198077	19	41381344	41388657	-	7314	2583	CYP2A7	5.67258	6.22475	5.84558	6.60391	1.65738	0.728901	1.12673	0.17214	0.181609	0.377192
ENSG00000196735	6	32595956	32614839	+	18884	6927	HLA-DQA1	9666.62	10015.9	8313.4	11718.4	1.3287	0.410011	1.1322	0.179134	0.181644	0.377224
ENSG00000120837	12	104510855	104532067	-	21213	4956	NFYB	4462.81	4620.42	4849.22	4391.62	0.905218	-0.143662	0.920283	-0.119851	0.181766	0.377436
ENSG00000168758	2	97525453	97536494	-	11042	6157	SEMA4C	6113.97	6069.77	6544.35	5595.18	0.896315	-0.157922	0.915336	-0.127627	0.181852	0.377574
ENSG00000112992	5	43602794	43707507	+	104714	8245	NNT	5548.89	5744.48	6026.98	5461.98	0.875525	-0.19178	0.905577	-0.14309	0.181885	0.377602
ENSG00000116785	1	196743925	196763203	+	19279	2945	CFHR3	29.3514	25.8365	32.4908	19.1822	0.67166	-0.574198	0.883882	-0.178074	0.181976	0.37775
ENSG00000198444	X	154611749	154613449	+	1701	1701	F8A2	9.2529	9.4422	7.71292	11.1715	1.24402	0.315008	1.12701	0.172497	0.181999	0.377756
ENSG00000187690	X	51149767	51151687	+	1921	1921	CXorf67	8.62826	26.8782	30.6019	23.1545	1.58857	0.66773	1.1287	0.174664	0.182027	0.377773
ENSG00000164074	4	128886461	128960866	+	74406	6491	C4orf29	1087.85	1077.43	987.664	1167.2	1.10791	0.147842	1.08838	0.122177	0.182177	0.378014
ENSG00000134443	18	56887400	56898006	+	10607	851	GRP	52.1028	51.2186	59.6164	42.8208	0.64838	-0.625088	0.884988	-0.17627	0.182192	0.378014
ENSG00000263002	19	44645710	44663156	+	17447	3904	ZNF234	636.975	623.843	654.575	593.111	0.878509	-0.186871	0.90686	-0.141048	0.182202	0.378014
ENSG00000170373	20	23728190	23731905	-	3716	872	CST1	264.756	255.817	234.81	276.823	1.51167	0.596146	1.13072	0.177244	0.182269	0.378084
ENSG00000118894	16	5134305	5147809	-	13505	3128	FAM86A	834.461	798.091	727.061	869.121	1.1185	0.16156	1.09387	0.129441	0.182275	0.378084
ENSG00000132394	3	127872297	128127485	+	255189	2417	EEFSEC	2183.68	2276.79	2126.86	2426.72	1.11666	0.159188	1.09295	0.128229	0.18233	0.378156
ENSG00000159199	17	46970127	46973233	+	3107	2615	ATP5G1	7088.67	7196.43	6654.32	7738.55	1.17018	0.226726	1.11342	0.155003	0.18246	0.378367
ENSG00000182985	11	115039938	115375675	-	335738	11015	CADM1	6337.24	6080.14	5542.98	6617.3	1.18967	0.250563	1.11827	0.161269	0.182476	0.378367
ENSG00000174004	3	196366557	196388875	+	22319	2910	NRROS	426.572	407.279	433.109	381.449	0.847158	-0.239297	0.895971	-0.158477	0.18249	0.378367
ENSG00000132623	20	9966774	10037410	+	70637	4274	ANKEF1	1213.55	1199.06	1277.29	1120.84	0.879635	-0.185022	0.907375	-0.140229	0.182524	0.378395
ENSG00000204335	2	171571861	171574588	+	2728	2060	SP5	248.643	318.758	444.129	193.388	0.726093	-0.461774	0.883009	-0.1795	0.182564	0.378433
ENSG00000196950	2	196440701	196602426	+	161726	6917	SLC39A10	6241.04	6210.84	6823.54	5598.14	0.852433	-0.230341	0.897498	-0.156019	0.182581	0.378433
ENSG00000064199	11	124543694	124567414	+	23721	5205	SPA17	1099.86	1055.73	1082.73	1028.73	0.853222	-0.229007	0.897745	-0.155622	0.182656	0.378525
ENSG00000164638	7	5314000	5346501	+	32502	5811	SLC29A4	446.697	436.668	503.935	369.401	0.770691	-0.375775	0.884344	-0.177321	0.182665	0.378525
ENSG00000001167	6	41040684	41067715	+	27032	3811	NFYA	3999.91	3932.84	4123.24	3742.43	0.898378	-0.154605	0.916496	-0.125799	0.182706	0.378568
ENSG00000159248	15	35043233	35047166	-	3934	2889	GJD2	1.72228	2.86155	2.41092	3.31217	0.485651	-1.04201	0.898388	-0.154589	0.182969	0.379073
ENSG00000134644	1	31404353	31538838	-	134486	6621	PUM1	11489.6	11600.9	12248.6	10953.1	0.914352	-0.129178	0.925924	-0.111035	0.18302	0.37909
ENSG00000034971	1	171604557	171621823	-	17267	2095	MYOC	28.3153	53.118	86.0896	20.1465	0.676762	-0.563279	0.884027	-0.177837	0.183031	0.37909
ENSG00000167257	11	117103341	117157161	+	53821	4398	RNF214	2252.83	2262.04	2146.36	2377.73	1.10847	0.148563	1.08862	0.122496	0.183037	0.37909
ENSG00000163399	1	116915290	116952883	+	37594	7261	ATP1A1	58429.1	59128.7	63110.9	55146.5	0.889948	-0.168207	0.912181	-0.132608	0.183092	0.379163
ENSG00000187553	10	94821021	94828454	+	7434	1569	CYP26C1	24.6763	26.247	31.4844	21.0097	0.771951	-0.373419	0.884554	-0.176978	0.183212	0.37937
ENSG00000129250	17	4901243	4931696	+	30454	8580	KIF1C	11392.1	11687.2	12338.7	11035.7	0.885594	-0.175282	0.910114	-0.13588	0.183246	0.379401
ENSG00000103319	16	22217603	22298554	+	80952	6357	EEF2K	4548.7	4485.28	4157.61	4812.96	1.12155	0.165497	1.09526	0.131278	0.183268	0.379405
ENSG00000001460	1	24683489	24743424	-	59936	8514	STPG1	969.138	944.796	992.513	897.08	0.893773	-0.162019	0.914115	-0.129552	0.183325	0.379459
ENSG00000180376	3	56591189	56655846	+	64658	9278	CCDC66	1910.97	1915.53	2042.96	1788.1	0.877651	-0.188281	0.906605	-0.141455	0.183334	0.379459
ENSG00000270299	20	627270	656444	-	29175	2714	RP5-850E9.3	3.1626	3.42794	3.10804	3.74785	1.34264	0.425073	1.13191	0.178753	0.183373	0.3795
ENSG00000074755	17	3907739	4046314	-	138576	15878	ZZEF1	4270.94	4273.58	4334	4213.16	0.894984	-0.160066	0.914749	-0.128551	0.183461	0.379611
ENSG00000139908	14	24674903	24677568	+	2666	1924	TSSK4	62.2494	64.1437	75.7615	52.5259	0.776326	-0.365265	0.884904	-0.176406	0.183467	0.379611
ENSG00000165457	11	71927645	71932994	+	5350	1415	FOLR2	887.013	859.761	766.835	952.688	1.24874	0.320473	1.12709	0.172597	0.183564	0.379771
ENSG00000118816	4	77968311	77997158	-	28848	3741	CCNI	21936.8	21008.9	19626.4	22391.5	1.12413	0.168805	1.09643	0.132811	0.183757	0.380129
ENSG00000087250	16	56622986	56625000	+	2015	1837	MT3	288.906	330.568	137.443	523.693	1.45063	0.536679	1.13138	0.178077	0.183847	0.380274
ENSG00000068885	3	159974774	160117668	-	142895	7175	IFT80	2729.37	2791.23	3019.02	2563.44	0.861157	-0.215651	0.900433	-0.151309	0.183882	0.380306
ENSG00000105443	19	48972289	48985571	+	13283	9509	CYTH2	5095.98	5134.62	5481.91	4787.32	0.900556	-0.151112	0.917764	-0.123805	0.183922	0.380348
ENSG00000116171	1	53392901	53517375	+	124475	8305	SCP2	10260	10294.1	9874.15	10714	1.11686	0.159454	1.09292	0.128182	0.183986	0.380438
ENSG00000145284	4	83550692	83720010	-	169319	4551	SCD5	4593.56	4547.67	4142.68	4952.66	1.21591	0.282038	1.12284	0.16715	0.184034	0.380497
ENSG00000112320	6	107811162	107981357	+	170196	5774	SOBP	503.552	475.38	413.017	537.742	1.2597	0.333086	1.12795	0.173703	0.184082	0.380555
ENSG00000237787	3	153202284	153220486	+	18203	580	C3orf79	1.46354	1.41748	1.13242	1.70253	1.72365	0.785465	1.12345	0.167935	0.184104	0.380559
ENSG00000228120	21	44579176	44582387	-	3212	1052	AP001631.10	28.0595	28.2318	39.0349	17.4288	0.658862	-0.601951	0.88512	-0.176056	0.184164	0.380604
ENSG00000151693	2	9346894	9545812	+	198919	7248	ASAP2	3821.27	3784.17	3619.84	3948.5	0.823015	-0.281009	0.890732	-0.166937	0.184167	0.380604
ENSG00000169045	5	179041179	179061785	-	20607	9480	HNRNPH1	33123.6	32449.5	34344.3	30554.7	0.894273	-0.161213	0.914434	-0.12905	0.184185	0.380604
ENSG00000135919	2	224839829	224904036	-	64208	8891	SERPINE2	4239.82	3952.55	4495.54	3409.56	0.769986	-0.377096	0.88468	-0.176772	0.184225	0.380606
ENSG00000221869	8	48649471	48651648	-	2178	2178	CEBPD	7526.16	7517.19	7019.11	8015.27	1.20704	0.271468	1.12133	0.165212	0.184226	0.380606
ENSG00000100373	22	45680863	45691755	+	10893	1051	UPK3A	19.085	17.1756	13.088	21.2633	1.32738	0.408579	1.13129	0.177969	0.184294	0.380668
ENSG00000198130	2	191054461	191208919	-	154459	7438	HIBCH	3279.66	3374.65	3358.85	3390.46	1.12562	0.170715	1.09706	0.133643	0.184295	0.380668
ENSG00000172216	20	48807376	48809212	+	1837	1837	CEBPB	10058.8	10313.3	9604.99	11021.6	1.15801	0.211649	1.1095	0.149909	0.18435	0.38074
ENSG00000080007	6	74104471	74127292	+	22822	2807	DDX43	137.562	144.448	182.314	106.583	0.660457	-0.598463	0.885125	-0.176047	0.184408	0.380818
ENSG00000130943	22	46651560	46659219	-	7660	7660	PKDREJ	31.0107	30.4319	35.5026	25.3612	0.787588	-0.344487	0.886032	-0.17457	0.184441	0.380845
ENSG00000150764	11	111797868	111893308	+	95441	8509	DIXDC1	1434.02	1406.05	1506.45	1305.64	0.862815	-0.212877	0.901075	-0.150282	0.184529	0.380948
ENSG00000175318	15	72452148	72490126	-	37979	4987	GRAMD2	1877.87	1917.27	1635.44	2199.11	1.2903	0.367704	1.12985	0.176134	0.184548	0.380948
ENSG00000038358	16	67906926	67918406	+	11481	6173	EDC4	2816.08	2751.21	2896.8	2605.62	0.868309	-0.20372	0.903037	-0.147143	0.18455	0.380948
ENSG00000184507	15	34635516	34649938	+	14423	4188	NUTM1	14.0868	14.2755	11.4358	17.1153	1.57241	0.652979	1.1281	0.173891	0.184591	0.380949
ENSG00000179918	16	30454952	30457502	-	2551	2551	SEPHS2	7164.9	7065.04	6763.85	7366.22	1.1258	0.170947	1.09711	0.133712	0.184606	0.380949
ENSG00000183751	16	2022038	2032934	+	10897	7139	TBL3	4237.28	4381.09	4197.53	4564.65	1.14303	0.192865	1.10426	0.143083	0.18461	0.380949
ENSG00000102245	X	135730352	135742549	+	12198	1817	CD40LG	66.0113	59.049	47.626	70.472	1.38379	0.468628	1.13174	0.178546	0.184635	0.380959
ENSG00000166348	10	75257296	75385711	-	128416	9850	USP54	5508.94	5615.59	6048.3	5182.87	0.860201	-0.217255	0.900212	-0.151663	0.184677	0.381005
ENSG00000122188	1	203734304	203745361	+	11058	3198	LAX1	238.854	209.309	224.594	194.024	0.723676	-0.466584	0.883623	-0.178498	0.184744	0.381102
ENSG00000171942	19	15838834	15839862	+	1029	1029	OR10H2	1.4804	1.22206	0.475894	1.96822	3.094	1.62947	1.08988	0.124175	0.18481	0.381168
ENSG00000162006	16	819428	833370	-	13943	3254	MSLNL	478.494	506.786	521.208	492.364	1.34277	0.425212	1.13141	0.178125	0.184824	0.381168
ENSG00000196693	10	43084555	43133992	-	49438	5958	ZNF33B	3064.05	3138.82	3301.72	2975.92	0.880877	-0.182987	0.908129	-0.13903	0.184841	0.381168
ENSG00000162616	1	78444859	78483648	+	38790	3783	DNAJB4	1622.22	1648.57	1793.86	1503.28	0.872544	-0.1967	0.904683	-0.144515	0.184856	0.381168
ENSG00000126777	14	56025790	56168244	+	142455	17578	KTN1	19547.4	19843.5	20909.8	18777.1	0.89037	-0.167522	0.912527	-0.132061	0.184883	0.381182
ENSG00000096264	6	41303393	41318625	+	15233	1219	NCR2	5.12971	4.60971	3.86915	5.35027	1.5166	0.600838	1.12951	0.175702	0.184915	0.381208
ENSG00000268280	5	55224468	55224569	-	102	72	AC008914.1	0.555355	0.669887	0.267912	1.07186	2.73152	1.4497	1.09598	0.132221	0.185008	0.381359
ENSG00000177675	12	7499281	7632493	-	133213	5690	CD163L1	314.082	301.957	263.592	340.321	1.25295	0.325333	1.12709	0.172608	0.185044	0.381391
ENSG00000146733	7	56078744	56119297	-	40554	2762	PSPH	1666.52	1631.59	1685.16	1578.03	0.875514	-0.191799	0.9059	-0.142576	0.185168	0.381607
ENSG00000077549	1	19665267	19812066	-	146800	3476	CAPZB	17506.4	17707.8	16856.9	18558.7	1.09228	0.127338	1.07902	0.10972	0.185217	0.381656
ENSG00000269337	9	70646589	70648956	+	2368	2368	AL591479.1	121.619	116.667	109.246	124.089	1.22179	0.289002	1.12344	0.167922	0.185232	0.381656
ENSG00000118194	1	201328136	201346890	-	18755	7281	TNNT2	1052.21	1129.28	1577.08	681.478	0.697677	-0.519368	0.884122	-0.177682	0.185348	0.381854
ENSG00000166012	11	93463114	93517557	-	54444	8420	TAF1D	13758.2	13975.2	13672.9	14277.6	1.13884	0.187563	1.10254	0.140833	0.185484	0.382072
ENSG00000142661	1	24382525	24438665	-	56141	9371	MYOM3	195.296	196.682	245.711	147.654	0.720332	-0.473266	0.883844	-0.178136	0.185494	0.382072
ENSG00000139193	12	6554033	6560884	+	6852	1410	CD27	367.539	370.864	302.601	439.126	1.31333	0.393224	1.13046	0.176909	0.185638	0.382314
ENSG00000145439	4	169784921	169931426	-	146506	5110	CBR4	1652.36	1621.05	1528.15	1713.95	1.13026	0.176649	1.09898	0.136164	0.185684	0.382314
ENSG00000240184	5	140855580	140892542	+	36963	4711	PCDHGC3	662.265	648.454	708.669	588.24	0.772396	-0.372588	0.885176	-0.175964	0.185684	0.382314
ENSG00000172362	11	58206593	58207646	-	1054	1054	OR5B12	4.49869	3.84434	4.05014	3.63853	1.85514	0.891526	1.11836	0.16138	0.185691	0.382314
ENSG00000167011	7	100813774	100823557	-	9784	3871	NAT16	4.33289	3.33714	4.01017	2.66411	0.634198	-0.656995	0.886921	-0.173123	0.185714	0.38232
ENSG00000142227	19	48824766	48833810	+	9045	1667	EMP3	1840.49	1881.75	1709.37	2054.14	1.19095	0.252108	1.11791	0.160808	0.185758	0.382371
ENSG00000173214	6	111580551	111592370	+	11820	5958	KIAA1919	772.75	750.414	792.14	708.688	0.87112	-0.199056	0.904235	-0.14523	0.18583	0.382478
ENSG00000143067	1	120162045	120190396	-	28352	5041	ZNF697	574.255	545.05	574.874	515.226	0.856917	-0.222772	0.899309	-0.153111	0.185905	0.382554
ENSG00000112273	6	22569678	22571892	+	2215	2151	HDGFL1	1.33717	1.23143	1.61803	0.844823	0.569929	-0.811146	0.891567	-0.165585	0.185912	0.382554
ENSG00000261359	16	31213206	31214773	+	1568	1095	C16orf98	27.773	24.439	18.3046	30.5734	1.23524	0.304791	1.12502	0.169946	0.185927	0.382554
ENSG00000133318	11	63448918	63527363	+	78446	5792	RTN3	20599.4	20790.7	19798	21783.3	1.09711	0.133712	1.08195	0.11363	0.185959	0.382578
ENSG00000112773	6	82201156	82462491	-	261336	6053	FAM46A	1790.95	1754.86	1583.34	1926.39	1.15351	0.206027	1.1078	0.147696	0.185988	0.382598
ENSG00000154655	18	5954705	6415236	-	460532	7959	L3MBTL4	603.681	608.219	657.953	558.485	0.791719	-0.336939	0.886804	-0.173312	0.186173	0.382936
ENSG00000087076	19	49316274	49339935	-	23662	1281	HSD17B14	1346.31	1368.67	1367.96	1369.38	1.19489	0.256878	1.11863	0.161737	0.186245	0.383012
ENSG00000185008	3	75955846	77699115	+	1743270	16659	ROBO2	451.156	390.984	453.535	328.432	0.738673	-0.436991	0.884128	-0.177673	0.18625	0.383012
ENSG00000169994	2	128293378	128395304	+	101927	8806	MYO7B	215.085	199.993	174.245	225.741	1.33106	0.412574	1.13072	0.177237	0.186272	0.383016
ENSG00000119616	14	75179847	75203394	+	23548	2818	FCF1	4117.18	4092.81	4423.03	3762.58	0.889383	-0.169123	0.912162	-0.132638	0.186357	0.383126
ENSG00000126062	3	50392180	50397041	-	4862	2197	TMEM115	4687.13	4834.17	4703.97	4964.37	1.11341	0.154979	1.09097	0.125614	0.186385	0.383126
ENSG00000127603	1	39546988	39952849	+	405862	36470	MACF1	25128.4	25393.1	23388.4	27397.8	1.13997	0.188994	1.10288	0.141272	0.186385	0.383126
ENSG00000165383	10	50117528	50143242	-	25715	1784	LRRC18	10.8657	10.41	13.4657	7.35434	0.616927	-0.696828	0.888263	-0.170941	0.186506	0.383333
ENSG00000065268	19	983174	994569	+	11396	2474	WDR18	2754.77	2798.18	2731.38	2864.98	1.12215	0.166268	1.09525	0.13126	0.186534	0.383349
ENSG00000135972	2	105654441	105716418	+	61978	1915	MRPS9	3114.84	3225.95	3469.75	2982.14	0.906202	-0.142095	0.921123	-0.118535	0.186562	0.383366
ENSG00000154537	9	44990314	44991483	+	1170	616	FAM27C	1.81844	1.79912	1.37854	2.21969	1.45446	0.540483	1.1302	0.176582	0.186681	0.38357
ENSG00000196436	16	74411776	74425978	+	14203	1428	NPIPB15	495.088	531.059	638.066	424.051	0.690399	-0.534497	0.884723	-0.176702	0.18672	0.383609
ENSG00000135324	6	84743475	84800600	+	57126	2153	MRAP2	323.875	320.301	264.902	375.7	1.41024	0.495946	1.13081	0.177351	0.186776	0.383682
ENSG00000154438	7	117003276	117068177	-	64902	3065	ASZ1	1.51183	1.63478	2.01279	1.25677	0.573507	-0.802117	0.891597	-0.165536	0.186849	0.383791
ENSG00000266967	17	41102543	41116515	-	13973	3704	AARSD1	391.079	381.282	352.836	409.728	1.15517	0.208108	1.10822	0.148245	0.186895	0.383844
ENSG00000110881	12	50451331	50477394	+	26064	5745	ASIC1	327.836	334.343	370.501	298.185	0.802983	-0.316559	0.888205	-0.171036	0.186922	0.383859
ENSG00000111676	12	7033626	7051484	+	17859	4762	ATN1	29336.6	29905.4	32465.4	27345.4	0.846855	-0.239813	0.896535	-0.157569	0.186983	0.383944
ENSG00000131873	15	101715928	101792137	-	76210	5555	CHSY1	4301.15	4109.42	4298.33	3920.51	0.869449	-0.201827	0.903731	-0.146034	0.187008	0.383953
ENSG00000180483	20	29964967	29978406	-	13440	797	DEFB119	0.887209	0.960086	0.506012	1.41416	3.66149	1.87243	1.08167	0.113254	0.187124	0.384151
ENSG00000146955	7	140103843	140126050	+	22208	1138	RAB19	65.8497	64.4186	44.5814	84.2558	1.27902	0.355037	1.12843	0.174316	0.187242	0.38434
ENSG00000099834	11	616565	626078	-	9514	3873	CDHR5	22.0253	24.0866	22.7151	25.4581	1.32485	0.405827	1.13026	0.176649	0.187257	0.38434
ENSG00000134884	13	107194021	107220512	-	26492	4074	ARGLU1	16668.5	15924.4	17712.6	14136.1	0.851983	-0.231103	0.898029	-0.155166	0.187459	0.384714
ENSG00000100605	14	93403259	93582665	-	179407	6783	ITPK1	7430.62	7248.45	6696.35	7800.54	1.13807	0.186585	1.102	0.140126	0.187522	0.384803
ENSG00000149485	11	61567099	61596790	-	29692	10228	FADS1	3706.04	3600.79	3806.94	3394.64	0.816002	-0.293356	0.890162	-0.16786	0.187596	0.384913
ENSG00000113361	5	31193857	31329253	+	135397	12379	CDH6	16678.6	17982.7	21530.3	14435	0.753663	-0.408008	0.884867	-0.176467	0.187831	0.385326
ENSG00000141759	18	77732867	77793949	-	61083	3175	TXNL4A	4814.72	5046.77	4646.97	5446.57	1.16142	0.215884	1.11004	0.150609	0.187837	0.385326
ENSG00000115204	2	27532360	27548547	-	16188	4653	MPV17	3835.63	3746.57	3929.91	3563.23	0.903353	-0.146637	0.919566	-0.120975	0.187901	0.38533
ENSG00000184774	1	202789394	202796353	+	6960	2810	RP11-480I12.4	10.0425	10.5975	12.5349	8.66004	0.723201	-0.467532	0.884514	-0.177044	0.187906	0.38533
ENSG00000129187	4	183811213	183839089	-	27877	3466	DCTD	5342.01	5438.92	5257.72	5620.13	1.10645	0.14594	1.08717	0.120584	0.187943	0.38533
ENSG00000029153	12	27485787	27576241	+	90455	5002	ARNTL2	1204.25	1202.8	1125.28	1280.31	0.817874	-0.29005	0.890528	-0.167268	0.187945	0.38533
ENSG00000069018	5	135548999	135732730	-	183732	3608	TRPC7	13.3978	15.6342	11.0862	20.1821	1.64915	0.721719	1.12426	0.168976	0.187969	0.38533
ENSG00000113273	5	78073032	78281910	-	208879	7189	ARSB	1029.13	1019.5	1038.16	1000.83	0.869955	-0.200988	0.904025	-0.145565	0.187978	0.38533
ENSG00000106638	7	72983262	72993121	-	9860	5067	TBL2	4936.68	4929.68	4712.8	5146.56	1.09261	0.127783	1.07909	0.109816	0.18798	0.38533
ENSG00000082269	6	71122644	71270877	+	148234	10589	FAM135A	1516.51	1453.3	1524.98	1381.62	0.867029	-0.205848	0.902957	-0.14727	0.188005	0.38534
ENSG00000168906	2	85766288	85772403	+	6116	4487	MAT2A	23780	23626.8	25101.8	22151.8	0.8761	-0.190833	0.906424	-0.141742	0.188043	0.385376
ENSG00000070886	1	22890057	22930087	+	40031	5358	EPHA8	22.2599	21.1243	25.8777	16.3709	0.73356	-0.447014	0.884583	-0.17693	0.188114	0.385481
ENSG00000082126	2	202509593	202563417	-	53825	4978	MPP4	22.4653	23.0403	20.7405	25.3402	1.27471	0.350173	1.1279	0.173643	0.188151	0.385516
ENSG00000102871	16	67188083	67194201	-	6119	2567	TRADD	1773.71	1828.91	1688.26	1969.56	1.14912	0.200533	1.10601	0.145367	0.188175	0.385524
ENSG00000112182	6	90636248	91006627	-	370380	9786	BACH2	335.081	339.933	372.582	307.284	0.814071	-0.296773	0.889979	-0.168157	0.188208	0.385526
ENSG00000168246	5	171636644	171711075	-	74432	3301	UBTD2	3510.25	3596.36	3789.75	3402.96	0.89643	-0.157737	0.915833	-0.126843	0.188231	0.385526
ENSG00000155115	6	111279763	111289093	+	9331	1067	GTF3C6	3798.14	3855.24	3573.26	4137.23	1.14383	0.193872	1.10411	0.14288	0.188274	0.385526
ENSG00000187790	14	45605143	45670093	+	64951	8468	FANCM	777.81	779.114	823.882	734.347	0.892297	-0.164404	0.913735	-0.130152	0.188283	0.385526
ENSG00000134333	11	18415935	18429972	+	14038	6210	LDHA	50557.3	50915	48327.3	53502.8	1.13907	0.187862	1.1023	0.140521	0.188314	0.385526
ENSG00000189280	1	35220648	35224113	+	3466	1355	GJB5	134.69	140.209	135.992	144.425	1.63418	0.708564	1.12459	0.169404	0.188337	0.385526
ENSG00000203813	6	27777842	27778314	+	473	473	HIST1H3H	261.126	227.213	194.376	260.051	1.32332	0.404162	1.12986	0.176148	0.188351	0.385526
ENSG00000101940	X	48448430	48463581	+	15152	4210	WDR13	7549.26	7854.29	7456.97	8251.6	1.13752	0.185892	1.10169	0.139717	0.188361	0.385526
ENSG00000183161	11	22644079	22647387	-	3309	3309	FANCF	1791.34	1822.71	1934.45	1710.97	0.898082	-0.155082	0.916712	-0.12546	0.188379	0.385526
ENSG00000180613	4	54965690	54968672	+	2983	1926	GSX2	1.15917	1.16458	0.693235	1.63593	3.06253	1.61472	1.089	0.123004	0.188395	0.385526
ENSG00000163376	3	67048727	67061634	+	12908	4740	KBTBD8	190.471	190.916	205.328	176.504	0.818043	-0.289752	0.890639	-0.167087	0.188398	0.385526
ENSG00000173273	8	9413424	9639856	+	226433	14186	TNKS	4661.32	4704.22	5025.65	4382.78	0.879264	-0.185631	0.907773	-0.139597	0.188454	0.3856
ENSG00000144366	2	189156396	189460653	+	304258	11974	GULP1	678.329	696.716	812.172	581.259	0.781257	-0.356131	0.886428	-0.173925	0.188487	0.385626
ENSG00000139990	14	69517598	69619867	-	102270	8295	DCAF5	6053.36	5862.02	6031.06	5692.99	0.903727	-0.146041	0.919813	-0.120587	0.188522	0.385658
ENSG00000009830	14	77741299	77787227	-	45929	10012	POMT2	2487.96	2450.09	2593.64	2306.53	0.889753	-0.168523	0.91253	-0.132056	0.188774	0.386131
ENSG00000102898	16	67880635	67906470	+	25836	3895	NUTF2	7784.34	7985.45	7481.72	8489.18	1.12466	0.169483	1.09619	0.132497	0.188832	0.386184
ENSG00000131558	7	132937829	133751342	+	813514	9466	EXOC4	8546.64	8425.73	8043.57	8807.89	1.12504	0.169978	1.09636	0.132726	0.18884	0.386184
ENSG00000147224	X	106871737	106894256	+	22520	2197	PRPS1	2517.81	2499.44	2350.04	2648.84	1.10767	0.147531	1.08777	0.121377	0.188871	0.386205
ENSG00000196081	19	23404401	23433192	-	28792	3322	ZNF724P	316.999	295.86	300.065	291.655	0.799267	-0.323251	0.888183	-0.171071	0.18893	0.386268
ENSG00000189409	1	1567474	1570639	+	3166	2273	MMP23B	110.618	105.909	100.813	111.005	1.26674	0.341115	1.12714	0.172671	0.188947	0.386268
ENSG00000256029	1	159827690	159842843	-	15154	681	RP11-190A12.7	4.1598	4.45296	5.45474	3.45118	0.709574	-0.494976	0.884951	-0.17633	0.188962	0.386268
ENSG00000107485	10	8095567	8117161	+	21595	3253	GATA3	305.432	300.523	251.609	349.436	1.26085	0.334399	1.12669	0.172094	0.188994	0.386293
ENSG00000198836	3	193310933	193415612	+	104680	8448	OPA1	8603.1	8572.24	9102.66	8041.81	0.904837	-0.14427	0.920484	-0.119535	0.189227	0.386691
ENSG00000168806	15	43619974	43622803	-	2830	2830	LCMT2	1472.55	1424.44	1359.81	1489.06	1.09783	0.134649	1.08219	0.113948	0.189229	0.386691
ENSG00000011478	19	46195741	46207247	+	11507	2396	QPCTL	1573.05	1637.65	1596.82	1678.49	1.15318	0.205618	1.10723	0.146958	0.189294	0.386741
ENSG00000154016	17	18923986	18950950	-	26965	3107	GRAP	185.719	179.555	149.577	209.534	1.20204	0.265487	1.11937	0.162692	0.189295	0.386741
ENSG00000206052	18	67068291	67516323	+	448033	9387	DOK6	142.763	129.742	139.995	119.488	0.802997	-0.316534	0.888695	-0.170239	0.189314	0.386741
ENSG00000143147	1	168053997	168106821	-	52825	5902	GPR161	1140.99	1133.95	1245.25	1022.66	0.839054	-0.253165	0.894938	-0.16014	0.189366	0.386773
ENSG00000168509	1	145413095	145417545	+	4451	2329	HFE2	5.96929	5.52698	4.75719	6.29677	1.44312	0.529191	1.12937	0.175524	0.18937	0.386773
ENSG00000211448	14	80663873	80854100	-	190228	7500	DIO2	765.542	697.781	800.316	595.246	0.676112	-0.564665	0.886049	-0.174542	0.189474	0.386944
ENSG00000135090	12	118587606	118810750	-	223145	10570	TAOK3	2403.75	2422.89	2488.04	2357.75	0.895147	-0.159803	0.91526	-0.127746	0.189509	0.386953
ENSG00000091127	7	105080108	105162714	-	82607	4421	PUS7	2745.66	2669.07	2758.2	2579.93	0.893066	-0.163162	0.914209	-0.129404	0.189519	0.386953
ENSG00000221858	7	143792141	143793186	+	1046	1046	OR2A12	0.633695	0.720312	0.221821	1.2188	3.39703	1.76427	1.08391	0.116242	0.189599	0.387076
ENSG00000160293	9	136627016	136857726	-	230711	5682	VAV2	2930.92	2854.13	2637.99	3070.28	1.19454	0.256452	1.11789	0.160779	0.189634	0.387105
ENSG00000150347	10	63661059	63856703	+	195645	8164	ARID5B	7389.87	7561.68	7828.56	7294.81	0.870129	-0.200699	0.904282	-0.145156	0.189745	0.387291
ENSG00000113558	5	133484633	133512729	-	28097	12764	SKP1	20522.8	20781.6	20193.5	21369.7	1.12097	0.164748	1.09438	0.130113	0.190021	0.387798
ENSG00000203785	1	153065611	153078660	-	13050	734	SPRR2E	2.85366	2.41344	1.596	3.23088	1.93038	0.948886	1.11402	0.155781	0.190034	0.387798
ENSG00000268503	17	7517264	7517427	+	164	164	AC007421.1	0.376819	0.376379	0.583825	0.168933	0.542031	-0.883552	0.89542	-0.159363	0.19008	NA
ENSG00000205835	3	190570666	190610218	-	39553	3804	GMNC	1529.27	1365.16	1206.44	1523.87	1.5291	0.612684	1.12707	0.172577	0.190128	0.387949
ENSG00000154252	2	242716240	242743623	+	27384	1370	GAL3ST2	183.282	190.49	165.99	214.991	1.36493	0.448827	1.12972	0.17596	0.190318	0.388294
ENSG00000105127	19	15464196	15490609	-	26414	4296	AKAP8	4199.55	4250.43	4561.29	3939.57	0.900887	-0.150582	0.91835	-0.122884	0.190394	0.388399
ENSG00000162676	1	92940319	92952433	-	12115	3301	GFI1	164.957	149.767	121.244	178.291	1.27559	0.351167	1.1273	0.172877	0.190427	0.388399
ENSG00000176720	2	242498136	242513546	+	15411	2650	BOK	2206.23	2290.51	2126.71	2454.31	1.18703	0.247356	1.11618	0.158574	0.19043	0.388399
ENSG00000110801	12	122326637	122356203	+	29567	8778	PSMD9	1668.16	1695.86	1793.77	1597.96	0.908155	-0.13899	0.922482	-0.116408	0.19053	0.388562
ENSG00000101843	X	107327437	107334848	-	7412	2459	PSMD10	4182.13	4228.4	4108.04	4348.76	1.09968	0.13709	1.0832	0.115294	0.190574	0.388611
ENSG00000134160	15	31293264	31453476	-	160213	7454	TRPM1	21.6128	20.603	22.7029	18.5032	0.689151	-0.537107	0.885931	-0.174734	0.190613	0.388625
ENSG00000183273	12	119772517	119978852	+	206336	3440	CCDC60	62.4863	47.8052	34.4405	61.17	1.78655	0.837173	1.11852	0.161587	0.190622	0.388625
ENSG00000132330	2	238969530	239008054	+	38525	11733	SCLY	275.521	271.816	256.057	287.575	1.1337	0.181045	1.0999	0.137369	0.19068	0.388703
ENSG00000114098	3	137906109	138017231	+	111123	9829	ARMC8	4694.48	4820.06	4966.23	4673.9	0.921976	-0.117199	0.931246	-0.102766	0.190719	0.388741
ENSG00000046889	8	68864353	69149265	+	284913	12058	PREX2	2871.96	2715.63	2321.82	3109.44	1.30642	0.385614	1.12861	0.174551	0.190778	0.38882
ENSG00000234719	16	12021230	12070500	-	49271	2233	RP11-166B2.1	106.452	100.185	86.6443	113.725	1.40127	0.48673	1.1294	0.175551	0.190845	0.388881
ENSG00000196449	1	38268616	38273857	-	5242	1826	YRDC	1843.68	1851.04	1974.91	1727.17	0.881887	-0.181334	0.909114	-0.137466	0.190849	0.388881
ENSG00000146469	6	153071933	153080900	+	8968	1584	VIP	20.9135	21.1801	16.0646	26.2957	1.36074	0.444388	1.1295	0.175687	0.190897	0.388937
ENSG00000102805	13	77564795	77576652	+	11858	4221	CLN5	3281.29	3367.08	3757.86	2976.31	0.88902	-0.169713	0.912351	-0.13234	0.190928	0.388959
ENSG00000172602	12	49250928	49259681	-	8754	3099	RND1	144.536	130.892	140.68	121.104	0.837424	-0.255969	0.894826	-0.160321	0.191034	0.389134
ENSG00000011485	19	46850251	46896238	+	45988	7059	PPP5C	6035.17	6013.99	6349.98	5678	0.90103	-0.150354	0.918473	-0.122691	0.191115	0.389258
ENSG00000116704	1	67465015	67519782	-	54768	7154	SLC35D1	1846.4	1870.13	1924.51	1815.75	0.859458	-0.218501	0.900777	-0.150757	0.191171	0.389303
ENSG00000179029	17	8076555	8079717	-	3163	3163	TMEM107	1011.11	1016.14	1044.56	987.726	0.879479	-0.18528	0.90812	-0.139046	0.191182	0.389303
ENSG00000258839	16	89978527	89987385	+	8859	5566	MC1R	578.95	574.995	507.996	641.993	1.26421	0.338235	1.12634	0.17164	0.191198	0.389303
ENSG00000166595	16	66965959	66968326	-	2368	1069	FAM96B	3723.36	3871.62	3589.81	4153.44	1.13385	0.181225	1.0999	0.137367	0.19122	0.389305
ENSG00000186810	X	70835766	70838367	-	2602	1868	CXCR3	225.996	218.355	183.348	253.361	1.339	0.421158	1.12918	0.175272	0.191317	0.389426
ENSG00000181090	9	140513444	140764468	+	251025	15257	EHMT1	5377.51	5212.37	4970.27	5454.46	1.10863	0.148775	1.08811	0.121823	0.191319	0.389426
ENSG00000186063	1	222841355	222886552	-	45198	4517	AIDA	3874.94	3968.14	4080.57	3855.71	0.858077	-0.220821	0.900374	-0.151403	0.191411	0.38957
ENSG00000185324	16	89747145	89762772	+	15628	6791	CDK10	4998.21	4994.81	4532.73	5456.89	1.17938	0.238026	1.11425	0.156078	0.191503	0.389717
ENSG00000175785	14	94184644	94254827	-	70184	3892	PRIMA1	2678.64	2516.26	2330.53	2701.99	1.21731	0.283692	1.12134	0.165224	0.19157	0.389801
ENSG00000182218	14	100111447	100146906	+	35460	7836	HHIPL1	458.512	467.882	508.653	427.111	0.845334	-0.242406	0.896804	-0.157135	0.191585	0.389801
ENSG00000174697	7	127881337	127897681	+	16345	3420	LEP	49.054	50.6828	52.255	49.1106	0.710118	-0.493869	0.885707	-0.175099	0.191625	0.389807
ENSG00000161513	17	72858619	72869156	-	10538	3599	FDXR	1576.11	1534.76	1346.36	1723.16	1.18561	0.24563	1.11565	0.157886	0.191629	0.389807
ENSG00000196422	9	138370925	138380739	+	9815	5276	PPP1R26	3356.64	3413.64	3291.81	3535.46	1.11381	0.155501	1.09076	0.125328	0.191704	0.389919
ENSG00000204104	2	239229082	239309541	+	80460	4638	TRAF3IP1	2541.58	2668.3	2561.49	2775.1	1.13971	0.188668	1.10214	0.140305	0.191804	0.390035
ENSG00000213465	11	64781585	64789656	+	8072	2084	ARL2	3913.77	3883.66	3707.14	4060.18	1.16317	0.218063	1.10995	0.150496	0.191819	0.390035
ENSG00000204673	19	50372295	50381716	-	9422	5732	AKT1S1	4641.55	4528.26	4336.93	4719.6	1.10731	0.147061	1.08737	0.120843	0.191822	0.390035
ENSG00000171467	6	43274872	43337216	-	62345	9559	ZNF318	3802.21	3687.29	3824.52	3550.06	0.881179	-0.182492	0.908901	-0.137805	0.191848	0.390047
ENSG00000012223	3	46477136	46526724	-	49589	4247	LTF	1502.47	2966.76	4281.57	1651.95	0.676631	-0.563559	0.88677	-0.173368	0.191902	0.390081
ENSG00000142089	11	319669	327537	-	7869	1348	IFITM3	64309	65972.6	61182.3	70762.9	1.17175	0.228662	1.11229	0.153533	0.191906	0.390081
ENSG00000186130	9	125670335	125675609	-	5275	4106	ZBTB6	1371.2	1381.62	1306.16	1457.09	1.1506	0.202387	1.10601	0.14537	0.191941	0.390091
ENSG00000247746	X	55511049	55515635	-	4587	4407	USP51	540.63	526.675	469.522	583.827	1.16536	0.220777	1.11055	0.15128	0.191952	0.390091
ENSG00000137960	1	78445226	78604133	+	158908	3973	GIPC2	202.794	223.448	249.704	197.192	0.739153	-0.436055	0.885675	-0.17515	0.192009	0.390166
ENSG00000138399	2	170386259	170430385	-	44127	4451	FASTKD1	2885.36	2995.4	2913.23	3077.56	1.1272	0.172744	1.09701	0.133575	0.192048	0.390204
ENSG00000074410	15	63613577	63674360	-	60784	7313	CA12	3214.44	3198.99	2723.88	3674.09	1.34613	0.428815	1.129	0.175047	0.192089	0.390246
ENSG00000197006	16	21608539	21668794	+	60256	7035	METTL9	8362.68	8314.8	7859.38	8770.22	1.11252	0.153835	1.09007	0.124422	0.192139	0.390306
ENSG00000235750	1	175126123	175162135	-	36013	4779	KIAA0040	5452.29	5636.31	6052.4	5220.22	0.860111	-0.217406	0.90111	-0.150225	0.192178	0.390345
ENSG00000185668	1	38509523	38512450	-	2928	2928	POU3F1	20.8316	20.6405	23.3078	17.9732	0.783822	-0.351402	0.887468	-0.172233	0.192228	0.390369
ENSG00000196600	11	62931248	62997124	-	65877	3752	SLC22A25	1.48151	1.32962	1.60744	1.0518	0.599438	-0.738317	0.891394	-0.165864	0.192231	0.390369
ENSG00000131389	3	14444076	14530857	+	86782	8262	SLC6A6	5803.81	5570.93	5027.2	6114.65	1.19156	0.252848	1.11677	0.159338	0.192301	0.390419
ENSG00000205593	22	50747459	50765489	-	18031	5935	DENND6B	1559.37	1597.42	1470.32	1724.53	1.18891	0.249644	1.11623	0.158635	0.192306	0.390419
ENSG00000196110	19	9404951	9420514	-	15564	3623	ZNF699	210.641	206.054	212.364	199.744	0.806109	-0.310952	0.889682	-0.168638	0.192316	0.390419
ENSG00000239474	2	170366212	170382772	+	16561	2620	KLHL41	67.6273	66.2351	74.0913	58.3789	0.796565	-0.328135	0.888617	-0.170366	0.192372	0.390467
ENSG00000237515	16	12995477	13334272	+	338796	10157	SHISA9	775.468	776.998	910.248	643.748	0.686001	-0.543718	0.886564	-0.173703	0.192381	0.390467
ENSG00000171129	X	148674172	148676974	-	2803	2339	HSFX2	1.99009	1.98659	1.50915	2.46403	1.44698	0.533049	1.12814	0.173948	0.192441	0.390547
ENSG00000205476	14	99977603	100070363	-	92761	6363	CCDC85C	3732.17	3582.47	3636.82	3528.13	0.850147	-0.234216	0.898204	-0.154886	0.192486	0.39057
ENSG00000135636	2	71680852	71913898	+	233047	8386	DYSF	1165.17	1153.15	1035.32	1270.97	1.14997	0.201596	1.10573	0.144997	0.192493	0.39057
ENSG00000174943	16	29916333	29938356	-	22024	4861	KCTD13	1509.82	1448.22	1344.39	1552.05	1.14875	0.200067	1.10529	0.144422	0.192697	0.390943
ENSG00000112214	6	97010424	97064512	+	54089	2135	FHL5	43.7421	42.3514	46.5513	38.1515	0.76826	-0.380333	0.886652	-0.173559	0.192762	0.391034
ENSG00000167842	17	5389605	5394134	+	4530	3157	MIS12	2127.16	2087.45	2143.95	2030.96	0.906361	-0.141842	0.921559	-0.117851	0.192805	0.391079
ENSG00000144589	2	220462582	220481173	+	18592	5694	STK11IP	2419.03	2468.91	2652.24	2285.57	0.897546	-0.155942	0.916732	-0.125427	0.1929	0.39123
ENSG00000180219	12	100041531	100043824	+	2294	1796	FAM71C	0.840649	0.673454	0.989436	0.357473	0.594955	-0.749148	0.891973	-0.164928	0.192964	0.391287
ENSG00000188177	2	113033171	113097640	+	64470	11803	ZC3H6	1393.18	1406.33	1493.17	1319.5	0.873421	-0.195251	0.905866	-0.142631	0.192969	0.391287
ENSG00000178172	5	147582357	147594700	+	12344	733	SPINK6	2.46312	2.40932	2.8796	1.93904	0.587055	-0.768433	0.892635	-0.163858	0.193124	0.39156
ENSG00000125648	19	6436090	6465214	-	29125	4859	SLC25A23	6558.6	6728.19	7051.03	6405.34	0.874092	-0.194142	0.906149	-0.142179	0.193211	0.391687
ENSG00000189275	10	133604734	133622535	-	17802	3384	AL450307.1	1.12825	0.945116	1.41175	0.478485	0.477176	-1.06741	0.902832	-0.147471	0.193241	0.391687
ENSG00000154734	21	28208066	28217728	-	9663	7063	ADAMTS1	16636.4	16816.5	15606.9	18026.2	1.2601	0.333542	1.12547	0.17053	0.193266	0.391687
ENSG00000180176	11	2185159	2193107	-	7949	3243	TH	32.4985	26.7272	33.9377	19.5168	0.687788	-0.539963	0.886769	-0.173369	0.193275	0.391687
ENSG00000156535	6	74405508	74538040	+	132533	9563	CD109	4602.06	4604.03	4043.62	5164.43	1.25566	0.328446	1.12512	0.17008	0.193288	0.391687
ENSG00000172156	17	32612687	32615353	+	2667	1079	CCL11	287.848	281.43	205.891	356.968	1.42914	0.515151	1.12813	0.173928	0.19333	0.39173
ENSG00000139192	12	6560856	6575683	+	14828	3188	TAPBPL	4508.63	4419.02	4036.41	4801.63	1.19671	0.259069	1.11756	0.160352	0.193399	0.391792
ENSG00000257138	7	141672431	141673573	-	1143	1143	TAS2R38	10.8757	6.5452	8.18881	4.90159	0.586191	-0.770559	0.892795	-0.163599	0.193402	0.391792
ENSG00000171916	17	18380051	18398259	+	18209	4754	LGALS9C	14.7535	14.3138	10.7776	17.85	1.28359	0.360185	1.12685	0.172301	0.193501	0.391934
ENSG00000166862	22	36959968	37099603	-	139636	3224	CACNG2	10.5506	11.3371	14.7544	7.91974	0.646066	-0.630246	0.88875	-0.17015	0.193513	0.391934
ENSG00000113845	3	119217379	119243937	+	26559	2730	TIMMDC1	8651.11	8946.14	8719.92	9172.36	1.09955	0.136918	1.08294	0.114955	0.19355	0.391963
ENSG00000162804	2	241938255	242034983	+	96729	13592	SNED1	1880.73	1883.53	2003.14	1763.92	0.822379	-0.282124	0.892306	-0.16439	0.193607	0.391963
ENSG00000124493	6	33989628	34123399	-	133772	13049	GRM4	208.219	183.12	213.18	153.059	0.741388	-0.4317	0.886121	-0.174425	0.193611	0.391963
ENSG00000131848	19	56732681	56879752	-	147072	6397	ZSCAN5A	519.74	507.792	532.552	483.032	0.88478	-0.176609	0.910629	-0.135065	0.193627	0.391963
ENSG00000184828	18	45553044	45937123	-	384080	7648	ZBTB7C	3823.95	3717.42	3314.87	4119.96	1.20938	0.274264	1.11969	0.163102	0.193629	0.391963
ENSG00000139572	12	54756229	54758271	-	2043	2043	GPR84	270.362	268.088	229.996	306.181	1.25958	0.332937	1.12532	0.170339	0.19367	0.392003
ENSG00000262209	5	140749831	140892546	+	142716	4727	PCDHGB3	77.9384	75.3792	59.0184	91.7399	1.34274	0.425183	1.12842	0.17431	0.193722	0.392067
ENSG00000178999	17	8108056	8113918	-	5863	2236	AURKB	1946.52	1962.33	2024.16	1900.5	0.85484	-0.226273	0.899716	-0.152459	0.193854	0.392294
ENSG00000067248	5	54552073	54603550	-	51478	4728	DHX29	3243.33	3318.91	3546.25	3091.57	0.903333	-0.146671	0.919917	-0.120425	0.194023	0.392593
ENSG00000086589	5	150070356	150080669	-	10314	3631	RBM22	5751.12	5903.57	5679.49	6127.66	1.09512	0.131084	1.0803	0.111432	0.194073	0.39261
ENSG00000172116	2	87042462	87089047	-	46586	1864	CD8B	269.569	292.972	336.68	249.263	0.757152	-0.401345	0.886552	-0.173724	0.194077	0.39261
ENSG00000230055	17	36886488	36891297	+	4810	2663	CISD3	2405.74	2555.88	2291.87	2819.88	1.21408	0.279865	1.12031	0.163894	0.194093	0.39261
ENSG00000170558	18	25530930	25757410	-	226481	4950	CDH2	5859.17	6027.29	6473.76	5580.82	0.735721	-0.442769	0.886237	-0.174236	0.194204	0.392794
ENSG00000203737	1	174417212	174418683	+	1472	1472	GPR52	2.37992	2.48237	1.9688	2.99595	1.39805	0.483413	1.12821	0.174034	0.194225	0.392796
ENSG00000243709	1	226073982	226099082	-	25101	1891	LEFTY1	100.341	111.68	140.371	82.9884	0.718408	-0.477124	0.88634	-0.174067	0.194304	0.392914
ENSG00000131351	19	17160539	17186435	-	25897	5533	HAUS8	1272.65	1276.16	1376.85	1175.46	0.86799	-0.20425	0.904019	-0.145574	0.19441	0.392927
ENSG00000188060	1	28918712	28921955	+	3244	2180	RAB42	491.913	501.569	532.335	470.804	0.860396	-0.216928	0.901477	-0.149638	0.194415	0.392927
ENSG00000100359	22	40766595	40806293	+	39699	4770	SGSM3	5547	5623.45	5258.6	5988.3	1.11744	0.160193	1.09231	0.127389	0.194433	0.392927
ENSG00000259120	17	73642323	73644057	+	1735	1086	SMIM6	66.5355	66.6502	51.8629	81.4376	1.50749	0.59215	1.12596	0.171153	0.194436	0.392927
ENSG00000206026	18	73121431	73139658	-	18228	4009	SMIM21	0.608858	0.612979	0.928561	0.297397	0.51478	-0.957972	0.899462	-0.152865	0.19444	0.392927
ENSG00000171877	15	44162962	44487450	-	324489	6317	FRMD5	805.192	843.476	753.542	933.41	1.27439	0.349803	1.12609	0.17132	0.194446	0.392927
ENSG00000175356	11	9041071	9159661	-	118591	7968	SCUBE2	764.999	785.757	849.783	721.732	0.771949	-0.373422	0.887237	-0.172609	0.194454	0.392927
ENSG00000118271	18	29171689	29178974	+	7286	2070	TTR	0.885496	0.686947	0.522438	0.851456	2.20699	1.14208	1.10401	0.142754	0.194493	0.392963
ENSG00000140598	15	82422571	82555104	-	132534	4733	EFTUD1	2647.08	2555.63	2349.01	2762.24	1.13106	0.177679	1.09839	0.135389	0.194613	0.393165
ENSG00000258315	17	6917814	6920844	+	3031	2628	C17orf49	202.713	205.464	211.753	199.175	0.885046	-0.176175	0.910843	-0.134725	0.194745	0.39339
ENSG00000100427	22	50497820	50524331	-	26512	4297	MLC1	404.474	439.963	597.099	282.826	0.636817	-0.65105	0.889693	-0.16862	0.194784	0.393427
ENSG00000197557	2	178477720	178483694	-	5975	5975	TTC30A	2406.82	2354.92	2507.38	2202.45	0.843371	-0.245761	0.896793	-0.157153	0.194818	0.393455
ENSG00000266949	1	248902716	248903150	-	435	435	LYPD8	1.83702	2.01383	2.90496	1.1227	0.519044	-0.946071	0.899201	-0.153284	0.194886	0.393531
ENSG00000102981	16	67694849	67696681	+	1833	1488	PARD6A	323.975	333.064	317.739	348.39	0.799889	-0.322128	0.889489	-0.168952	0.194897	0.393531
ENSG00000043462	5	169673241	169725231	-	51991	7231	LCP2	2138.2	2136.31	1809.99	2462.63	1.22569	0.293591	1.12166	0.165633	0.19505	0.393798
ENSG00000214160	3	183960089	183967336	-	7248	3464	ALG3	5938.03	6084.55	5872.1	6297	1.11557	0.157782	1.09136	0.126122	0.195079	0.393816
ENSG00000173757	17	40351186	40428725	-	77540	6447	STAT5B	4089.47	3907.76	4037.78	3777.74	0.905238	-0.14363	0.921049	-0.118651	0.195124	0.393847
ENSG00000143252	1	161284047	161332984	+	48938	2014	SDHC	7452.57	7680.6	8156.15	7205.04	0.9001	-0.151843	0.918226	-0.123079	0.195136	0.393847
ENSG00000127329	12	70910630	71031220	-	120591	13562	PTPRB	1063.23	1036.65	1066.44	1006.85	0.867756	-0.204639	0.904023	-0.145568	0.195185	0.393848
ENSG00000101464	20	33148346	33264910	-	116565	2755	PIGU	3409.83	3420.88	3691.39	3150.38	0.889058	-0.169651	0.912709	-0.131773	0.195201	0.393848
ENSG00000148225	9	116075502	116102578	-	27077	4933	WDR31	469.36	466.478	421.887	511.069	1.15182	0.203911	1.10597	0.145318	0.195203	0.393848
ENSG00000147526	8	38585704	38710546	+	124843	12609	TACC1	5297.92	5183.67	4623.93	5743.42	1.213	0.278584	1.1199	0.163367	0.195227	0.393848
ENSG00000144837	3	119316689	119348658	+	31970	2202	PLA1A	340.204	221.331	187.233	255.429	1.38299	0.467795	1.12797	0.173727	0.195239	0.393848
ENSG00000221826	19	43225790	43244721	-	18932	3486	PSG3	2.22227	1.98404	3.04932	0.918757	0.479809	-1.05947	0.903242	-0.146816	0.195267	0.393864
ENSG00000156976	3	186500994	186507689	+	6696	6133	EIF4A2	64774.3	66340.4	72104.3	60576.6	0.902861	-0.147424	0.919732	-0.120714	0.195301	0.39389
ENSG00000150630	4	177604689	177713881	-	109193	2423	VEGFC	711.638	707.274	797.473	617.075	0.828012	-0.272277	0.893619	-0.162269	0.195414	0.394054
ENSG00000198892	1	201857808	201861434	+	3627	1746	SHISA4	1042.18	1049.63	1165.99	933.28	0.860186	-0.21728	0.901535	-0.149544	0.195425	0.394054
ENSG00000188811	13	39612443	39624246	+	11804	6409	NHLRC3	3081.51	3113.26	3266.4	2960.11	0.904053	-0.145521	0.920401	-0.119665	0.195444	0.394054
ENSG00000123395	12	52463030	52471278	+	8249	3199	C12orf44	3911.49	3870.76	3616.18	4125.35	1.11262	0.153961	1.08986	0.124138	0.195517	0.394144
ENSG00000114416	3	180585929	180700541	+	114613	12054	FXR1	18931.6	19541.1	20908.3	18174	0.902167	-0.148534	0.919366	-0.121289	0.195529	0.394144
ENSG00000165584	X	48205863	48216142	-	10280	1611	SSX3	1.64266	1.22699	1.42945	1.02453	2.56646	1.35978	1.09509	0.131049	0.195589	0.394223
ENSG00000167195	15	75550940	75562540	+	11601	2082	GOLGA6C	1.40783	1.25118	1.61478	0.887573	0.644768	-0.633147	0.889493	-0.168945	0.195641	0.394286
ENSG00000174307	1	201434620	201438365	-	3746	2029	PHLDA3	5628.68	5702.14	5456.3	5947.98	1.18865	0.24932	1.11551	0.157697	0.195851	0.394667
ENSG00000181915	10	64564516	64568238	+	3723	3723	ADO	2870.72	2920.37	2804.94	3035.81	1.09517	0.131149	1.08022	0.111327	0.19606	0.394956
ENSG00000186472	7	82383329	82792246	-	408918	22870	PCLO	581.119	547.787	597.321	498.254	0.773413	-0.370689	0.88769	-0.171872	0.196062	0.394956
ENSG00000185920	9	98205262	98279339	-	74078	16591	PTCH1	1735.67	1669.49	1824.13	1514.85	0.852431	-0.230345	0.899328	-0.153081	0.196092	0.394956
ENSG00000164109	4	120976763	120988229	-	11467	5748	MAD2L1	2568.27	2607.21	2853.87	2360.55	0.848806	-0.236493	0.898348	-0.154653	0.196094	0.394956
ENSG00000183317	1	38179552	38230805	-	51254	8151	EPHA10	357.179	349.179	288.006	410.353	1.36971	0.453866	1.12772	0.173413	0.196102	0.394956
ENSG00000249034	5	140240341	140243224	-	2884	2884	AC005609.1	32.1801	28.3462	23.2065	33.4859	1.4204	0.506302	1.12724	0.172799	0.196118	0.394956
ENSG00000197632	18	61538926	61571124	+	32199	2748	SERPINB2	391.332	348.637	397.749	299.524	0.659394	-0.600787	0.888865	-0.169964	0.196179	0.394996
ENSG00000054392	1	210501596	210849638	+	348043	4296	HHAT	605.185	586.723	630.84	542.607	0.837904	-0.255142	0.895741	-0.158847	0.196179	0.394996
ENSG00000182600	2	233721980	233743418	+	21439	3698	C2orf82	588.233	651.086	639.749	662.424	1.25642	0.329322	1.12436	0.169109	0.196356	0.395311
ENSG00000149809	11	64879317	64883856	+	4540	3408	TM7SF2	4378.07	4470.27	4235.52	4705.02	1.20795	0.27256	1.11887	0.162041	0.196415	0.395367
ENSG00000082515	5	154320630	154348971	+	28342	5267	MRPL22	2436.55	2540.16	2373.94	2706.38	1.12438	0.169135	1.09534	0.131384	0.196425	0.395367
ENSG00000107731	10	72972327	73062621	+	90295	6841	UNC5B	6350.74	6585.86	6063.2	7108.52	1.21134	0.276608	1.11938	0.162698	0.196469	0.395415
ENSG00000188785	19	57901218	57912786	+	11569	4587	ZNF548	1290.31	1229.04	1123.48	1334.61	1.12454	0.169331	1.0954	0.131452	0.196589	0.395614
ENSG00000130544	19	7069455	7087979	+	18525	6018	ZNF557	649.976	635.108	643.141	627.075	0.879688	-0.184937	0.908725	-0.138084	0.1967	0.395795
ENSG00000182156	17	77704681	77716021	+	11341	3549	ENPP7	5.9828	5.89225	4.83337	6.95113	1.41992	0.505805	1.12696	0.172439	0.196915	0.396186
ENSG00000254788	16	66586490	66613038	+	26549	1254	CKLF-CMTM1	25.7042	24.7213	27.6514	21.7912	0.815421	-0.294384	0.891827	-0.165165	0.196951	0.396218
ENSG00000257341	14	105953536	105958604	+	5069	1408	CRIP1	10.6901	10.4142	12.0441	8.78443	0.766747	-0.383177	0.887596	-0.172024	0.196972	0.396218
ENSG00000005471	7	87031013	87109751	-	78739	7494	ABCB4	89.247	87.9207	81.9379	93.9035	1.18475	0.244586	1.11448	0.156366	0.196999	0.396219
ENSG00000127334	12	68042118	68059186	+	17069	9494	DYRK2	8389.53	8405.97	9123.5	7688.43	0.864698	-0.209731	0.903192	-0.146895	0.197063	0.396219
ENSG00000087365	11	65818200	65836779	+	18580	9795	SF3B2	21759.4	21465.2	20854.5	22075.9	1.07605	0.10575	1.06772	0.0945373	0.197088	0.396219
ENSG00000176102	11	33098734	33183917	-	85184	4517	CSTF3	3479.64	3464.41	3322.05	3606.78	1.08533	0.118138	1.07403	0.10303	0.197105	0.396219
ENSG00000164483	6	130465460	130686570	-	221111	6903	SAMD3	173.92	171.299	145.572	197.026	1.26255	0.336345	1.12461	0.16942	0.197106	0.396219
ENSG00000053900	4	25378835	25420120	+	41286	7494	ANAPC4	3074.2	3074.93	2915.66	3234.19	1.11876	0.161903	1.09271	0.127916	0.197111	0.396219
ENSG00000206199	3	149478892	149686172	-	207281	6584	ANKUB1	14.7506	12.2607	14.1004	10.4211	0.718543	-0.476854	0.887119	-0.172801	0.197117	0.396219
ENSG00000196890	1	228645808	228646259	+	452	452	HIST3H2BB	64.6284	62.9716	53.6966	72.2466	1.30553	0.384634	1.12661	0.171985	0.197201	0.396277
ENSG00000160752	1	155278539	155290457	+	11919	3718	FDPS	11970.6	12231.8	11652.2	12811.4	1.08936	0.123478	1.0766	0.106484	0.197206	0.396277
ENSG00000114573	3	113465866	113530903	+	65038	5130	ATP6V1A	6941.61	7114.57	7282.7	6946.44	0.889633	-0.168719	0.913142	-0.131089	0.197262	0.396277
ENSG00000169035	19	51479729	51487355	-	7627	2443	KLK7	17909.3	17790.7	16379.1	19202.2	1.26259	0.336386	1.12457	0.169367	0.197266	0.396277
ENSG00000072080	2	234959323	234985778	+	26456	1265	SPP2	4.35294	4.81038	4.28203	5.33873	1.43818	0.524247	1.12651	0.171861	0.197276	0.396277
ENSG00000167671	19	4444996	4457819	-	12824	5275	UBXN6	8155.41	8374.37	8266.78	8481.95	1.10278	0.141148	1.08453	0.117073	0.197279	0.396277
ENSG00000135569	6	132909731	132910877	-	1147	1147	TAAR5	1.13323	1.24295	0.715762	1.77014	2.62024	1.3897	1.09335	0.128754	0.197291	0.396277
ENSG00000242612	16	451826	462487	+	10662	3947	DECR2	1397.87	1400.45	1304.07	1496.83	1.16953	0.225925	1.11082	0.15163	0.197331	0.396317
ENSG00000220891	22	22901750	22909007	+	7258	3111	LL22NC03-63E9.3	35.6338	38.3742	44.8886	31.8598	0.715539	-0.482899	0.88725	-0.172587	0.197425	0.396452
ENSG00000108255	17	27573881	27581512	+	7632	794	CRYBA1	2.31461	2.28681	2.83068	1.74293	0.664807	-0.588993	0.88898	-0.169778	0.19744	0.396452
ENSG00000204065	X	102528619	102531800	-	3182	1168	TCEAL5	131.933	128.988	142.565	115.412	0.722296	-0.469337	0.8872	-0.172669	0.197583	0.396672
ENSG00000166436	11	8633584	8693413	-	59830	10816	TRIM66	1202.25	1155.5	1010.09	1300.9	1.19284	0.254401	1.116	0.158337	0.197604	0.396672
ENSG00000197599	16	1484384	1494557	-	10174	2726	CCDC154	303.217	310.945	359.549	262.341	0.775656	-0.366511	0.888174	-0.171085	0.197631	0.396672
ENSG00000125505	19	54677107	54693733	-	16627	5291	MBOAT7	7324.54	7000.36	6571.19	7429.53	1.11493	0.156954	1.09083	0.125431	0.197637	0.396672
ENSG00000135407	12	58191159	58212487	-	21329	5889	AVIL	1629.18	1570.51	1363.88	1777.14	1.2541	0.326652	1.12384	0.168431	0.197675	0.396672
ENSG00000196152	9	130186661	130207651	+	20991	2187	ZNF79	428.131	424.929	403.768	446.09	1.0885	0.122344	1.07604	0.105729	0.197703	0.396672
ENSG00000181803	14	21108855	21109850	-	996	996	OR6S1	0.635791	0.477553	0.741406	0.213701	0.434124	-1.20382	0.908899	-0.137808	0.197707	0.396672
ENSG00000197256	19	11274943	11308467	-	33525	7657	KANK2	7299.85	7141.84	7475.02	6808.66	0.885453	-0.175512	0.911279	-0.134036	0.197727	0.396672
ENSG00000182752	9	118916083	119164601	+	248519	11573	PAPPA	210.45	185.067	193.259	176.875	0.759259	-0.397335	0.88752	-0.172148	0.197736	0.396672
ENSG00000214595	2	54950636	55199157	+	248522	14422	EML6	335.98	341.442	367.307	315.577	0.790262	-0.339597	0.889202	-0.169417	0.19781	0.39678
ENSG00000148019	9	80850978	80894606	+	43629	14355	CEP78	2355.08	2294.48	2307.02	2281.95	0.900542	-0.151134	0.918643	-0.122423	0.197986	0.397091
ENSG00000115966	2	175936978	176033110	-	96133	5751	ATF2	4811.28	4942.49	5145.41	4739.56	0.891604	-0.165525	0.914139	-0.129515	0.1981	0.397265
ENSG00000127423	1	26158414	26185903	-	27490	2352	AUNIP	658.477	677.467	741.222	613.713	0.848086	-0.237718	0.898447	-0.154495	0.198115	0.397265
ENSG00000124006	2	220415451	220436581	-	21131	9731	OBSL1	15949.1	16362.3	15383.1	17341.5	1.20379	0.267589	1.11784	0.16071	0.198145	0.397265
ENSG00000058272	12	80167343	80329240	-	161898	12490	PPP1R12A	5657.08	5749.27	5994.05	5504.49	0.906307	-0.141929	0.921826	-0.117434	0.19817	0.397265
ENSG00000149196	11	86013253	86056969	+	43717	3417	C11orf73	3695.35	3739.58	3615.94	3863.23	1.1154	0.15756	1.09102	0.125674	0.198177	0.397265
ENSG00000173404	20	20348765	20351590	+	2826	2826	INSM1	2.96283	2.75206	3.08439	2.41974	0.688684	-0.538087	0.888208	-0.171031	0.198264	0.397359
ENSG00000134697	1	38032417	38061536	-	29120	5745	GNL2	10932.3	11168.5	11906.6	10430.5	0.871242	-0.198854	0.905608	-0.143042	0.198265	0.397359
ENSG00000066777	8	68085747	68255912	-	170166	10970	ARFGEF1	8729.37	8990.65	8495	9486.3	1.12438	0.169132	1.09516	0.131139	0.19836	0.397507
ENSG00000130226	7	153584182	154685995	+	1101814	13574	DPP6	376.428	395.823	392.906	398.741	1.49039	0.575693	1.12486	0.16974	0.198485	0.397717
ENSG00000178055	3	46871032	46875585	-	4554	1857	PRSS42	27.7966	26.8226	30.351	23.2942	0.748887	-0.41718	0.887496	-0.172187	0.198558	0.397823
ENSG00000180346	4	90033968	90036050	+	2083	2083	TIGD2	469.795	470.647	436.461	504.833	1.1299	0.176201	1.09749	0.134211	0.198608	0.39788
ENSG00000140470	15	100511794	100882210	-	370417	7800	ADAMTS17	475.955	434.563	384.298	484.829	1.21983	0.286675	1.12008	0.163607	0.198642	0.397907
ENSG00000110079	11	60048014	60076445	+	28432	2508	MS4A4A	1219.52	1215.83	1068.31	1363.35	1.22463	0.292342	1.12068	0.164374	0.198683	0.397947
ENSG00000043591	10	115803806	115806667	+	2862	2862	ADRB1	45.1066	44.7556	46.9738	42.5374	0.778823	-0.360633	0.888607	-0.170383	0.198735	0.398004
ENSG00000165521	14	89078775	89259096	-	180322	11021	EML5	746.194	737.632	829.572	645.692	0.811054	-0.302129	0.891584	-0.165557	0.198826	0.398004
ENSG00000176994	17	18218624	18226517	+	7894	3427	SMCR8	827.195	818.976	888.209	749.743	0.775949	-0.365966	0.888467	-0.170609	0.198833	0.398004
ENSG00000167447	17	57286761	57292608	+	5848	3752	SMG8	1741.1	1657.56	1761.19	1553.93	0.858384	-0.220306	0.901409	-0.149746	0.198845	0.398004
ENSG00000164346	5	74062817	74072737	+	9921	1760	NSA2	7515.51	7599.43	8273.08	6925.78	0.885341	-0.175696	0.911325	-0.133962	0.198849	0.398004
ENSG00000176022	1	1167629	1170421	+	2793	2793	B3GALT6	3559.82	3580.64	3438.53	3722.76	1.13855	0.187196	1.10087	0.138647	0.198854	0.398004
ENSG00000179476	14	45366498	45376460	+	9963	3864	C14orf28	394.547	388.059	368.808	407.31	1.13405	0.181481	1.09914	0.136376	0.198856	0.398004
ENSG00000188051	19	17546318	17559376	-	13059	2317	TMEM221	522.359	464.674	583.576	345.772	0.750354	-0.414357	0.887611	-0.172	0.198919	0.398027
ENSG00000147168	X	70327254	70331958	-	4705	2760	IL2RG	1916.85	1894.43	1607.38	2181.49	1.29624	0.374329	1.12578	0.170927	0.198955	0.398027
ENSG00000118997	2	196602427	196933536	-	331110	21324	DNAH7	604.128	617.312	673.4	561.225	0.79903	-0.323678	0.890239	-0.167735	0.198968	0.398027
ENSG00000121904	1	33979609	34631443	-	651835	18147	CSMD2	680.084	661.121	549.84	772.401	1.29976	0.378247	1.12589	0.171066	0.198988	0.398027
ENSG00000198768	20	57034157	57090187	-	56031	3942	APCDD1L	118.044	123.472	89.6862	157.257	1.39035	0.475452	1.1266	0.171972	0.199004	0.398027
ENSG00000196331	6	27861203	27861669	+	467	467	HIST1H2BO	45.0545	42.8655	34.3942	51.3367	1.31289	0.392749	1.12625	0.171522	0.199009	0.398027
ENSG00000172292	2	169312372	169631644	+	319273	7238	CERS6	5168.22	5065.5	4283.41	5847.59	1.12355	0.168069	1.09473	0.130573	0.199031	0.398027
ENSG00000185751	X	52380351	52387001	-	6651	618	XAGE2	1.451	1.35891	1.66308	1.05475	0.495162	-1.01403	0.902933	-0.14731	0.199034	0.398027
ENSG00000196844	11	125646008	125648714	-	2707	1657	PATE2	7.38823	6.66217	7.58982	5.73452	0.718276	-0.47739	0.887661	-0.171919	0.19907	0.398057
ENSG00000128524	7	128502880	128505898	+	3019	789	ATP6V1F	7993.34	8005.55	7565.76	8445.34	1.10556	0.144783	1.08592	0.118923	0.199144	0.398163
ENSG00000105486	19	48618702	48673860	-	55159	6572	LIG1	4561.83	4494.7	4693.18	4296.21	0.889565	-0.168828	0.913266	-0.130893	0.199221	0.398275
ENSG00000198373	16	69796209	69975644	+	179436	9053	WWP2	3344.37	3316.32	3382.55	3250.1	0.923213	-0.115264	0.932386	-0.101001	0.199271	0.398335
ENSG00000114859	3	184063973	184079439	-	15467	4290	CLCN2	1631.66	1653.19	1541.09	1765.29	1.1475	0.198499	1.104	0.142736	0.199335	0.39835
ENSG00000099937	22	21128167	21142008	+	13842	2553	SERPIND1	7.21709	6.25227	7.458	5.04653	0.713231	-0.487559	0.887823	-0.171655	0.199337	0.39835
ENSG00000069011	5	134363425	134370503	-	7079	3511	PITX1	1402.6	1238.99	1043.53	1434.45	1.45882	0.544802	1.12531	0.170326	0.199342	0.39835
ENSG00000177508	16	54317216	54320675	-	3460	2911	IRX3	1803.65	1876.46	1568.33	2184.58	1.42795	0.513946	1.12592	0.171109	0.199409	0.398444
ENSG00000241973	22	21061979	21213705	-	151727	11407	PI4KA	5690.42	5879.28	5981.36	5777.2	0.886417	-0.173942	0.911859	-0.133117	0.199528	0.398582
ENSG00000126870	7	158649269	158749438	+	100170	6667	WDR60	3107.2	3120.17	2937.16	3303.19	1.16936	0.225722	1.11043	0.151112	0.199532	0.398582
ENSG00000142599	1	8412457	8877702	-	465246	11503	RERE	14374.8	14613.2	15202.1	14024.2	0.881682	-0.18167	0.909816	-0.136353	0.199549	0.398582
ENSG00000126012	X	53220503	53254604	-	34102	8727	KDM5C	12710.9	12521.8	11595.3	13448.3	1.11049	0.151195	1.08847	0.122298	0.199561	0.398582
ENSG00000142675	1	26503894	26516377	+	12484	4043	CNKSR1	2957.87	3010.66	3246.49	2774.82	0.861278	-0.215449	0.902402	-0.148158	0.199696	0.398735
ENSG00000152700	5	133936834	133984961	-	48128	10963	SAR1B	3321.32	3345.58	3136.47	3554.68	1.09846	0.135484	1.08195	0.113629	0.199699	0.398735
ENSG00000010278	12	6308881	6347425	+	38545	3218	CD9	47716	50589.2	55746.3	45432.2	0.861416	-0.215218	0.902446	-0.148088	0.1997	0.398735
ENSG00000182508	X	111873876	111923375	-	49500	1843	LHFPL1	33.0138	31.1103	34.6166	27.6041	0.754743	-0.405942	0.887901	-0.171529	0.199741	0.398774
ENSG00000103351	16	3550924	3589048	+	38125	7798	CLUAP1	2236.05	2233.93	2107	2360.86	1.13307	0.180239	1.09864	0.135714	0.199933	0.399116
ENSG00000174236	12	27849428	27850566	+	1139	1139	REP15	86.4377	86.4877	72.6431	100.332	1.1679	0.223916	1.10997	0.15052	0.200014	0.399212
ENSG00000152128	2	135213330	135476570	-	263241	6804	TMEM163	220.292	218.945	241.746	196.144	0.805962	-0.311216	0.891195	-0.166187	0.200023	0.399212
ENSG00000133114	13	45563687	45607746	+	44060	5108	GPALPP1	1918.92	1963.16	2135.52	1790.81	0.910713	-0.134932	0.924486	-0.113277	0.200066	0.399258
ENSG00000104177	15	48431625	48470714	-	39090	9261	MYEF2	4325.74	4287.23	4066.9	4507.56	1.14069	0.189912	1.10151	0.139481	0.200169	0.399421
ENSG00000186509	11	57791353	57949088	+	157736	2488	OR9Q1	0.8262	2.10448	0.645971	3.56298	1.90214	0.927621	1.1107	0.151475	0.200194	0.39943
ENSG00000058056	3	179370543	179507189	+	136647	8440	USP13	1941.63	1803.13	1855.68	1750.59	0.871052	-0.199169	0.905749	-0.142817	0.200228	0.399456
ENSG00000145526	5	19473060	20575982	-	1102923	4851	CDH18	415.926	468.745	620.707	316.783	0.591341	-0.757938	0.894638	-0.160625	0.200277	0.399512
ENSG00000174083	17	8706041	8770994	-	64954	3563	PIK3R6	213.391	213.216	191.394	235.039	1.18069	0.239631	1.113	0.154449	0.200309	0.399534
ENSG00000151150	10	61786056	62493248	-	707193	24624	ANK3	3191.3	3235.28	3363.17	3107.39	0.861055	-0.215823	0.902414	-0.148138	0.200366	0.399607
ENSG00000104299	8	28625178	28747759	-	122582	4905	INTS9	1537.05	1535.05	1639.2	1430.9	0.905024	-0.143972	0.92123	-0.118366	0.200396	0.399625
ENSG00000198598	12	132312938	132336328	+	23391	4003	MMP17	177.087	143.506	162.608	124.403	0.767737	-0.381316	0.8885	-0.170557	0.200595	0.399942
ENSG00000088833	20	1422807	1454487	-	31681	6617	NSFL1C	7420.22	7380.96	7847.41	6914.52	0.904088	-0.145466	0.920723	-0.119161	0.200597	0.399942
ENSG00000198681	X	152481522	152486115	-	4594	1708	MAGEA1	332.687	300.526	428.042	173.01	0.426498	-1.22939	0.910697	-0.134958	0.200695	0.400096
ENSG00000182132	5	169780491	170163636	+	383146	3127	KCNIP1	286.347	321.333	371.019	271.648	0.666887	-0.584485	0.889876	-0.168323	0.200751	0.400166
ENSG00000168938	5	122358945	122372436	-	13492	2098	PPIC	3442.62	3582.12	3842.49	3321.76	0.86222	-0.213871	0.902832	-0.147471	0.200799	0.400219
ENSG00000114450	3	179116990	179169378	-	52389	3922	GNB4	1270.36	1278.4	1308.37	1248.44	0.796214	-0.328771	0.890356	-0.167546	0.200825	0.400229
ENSG00000103199	16	4798240	4817625	-	19386	6465	ZNF500	1419.94	1422.39	1363.21	1481.57	1.09548	0.131568	1.08015	0.111227	0.200869	0.400275
ENSG00000172238	4	94750042	94751221	+	1180	1180	ATOH1	0.503668	0.497901	0.243613	0.752188	2.76839	1.46905	1.08923	0.123307	0.200894	0.400284
ENSG00000163349	1	114471814	114520426	+	48613	9215	HIPK1	6705.91	6552.23	6750.1	6354.37	0.889849	-0.168367	0.913535	-0.130468	0.200959	0.400372
ENSG00000140941	16	87417601	87438385	+	20785	5313	MAP1LC3B	5168.22	5245.21	4998.25	5492.17	1.09393	0.129518	1.07921	0.109982	0.201002	0.400404
ENSG00000160883	5	176307870	176326333	-	18464	3290	HK3	682.23	664.922	591.713	738.131	1.23376	0.303059	1.12115	0.164985	0.201017	0.400404
ENSG00000132671	20	23016057	23017314	+	1258	1258	SSTR4	0.673688	0.596007	1.06667	0.125344	0.419686	-1.25262	0.911553	-0.133602	0.20104	0.400409
ENSG00000273173	15	25200133	25223729	+	23597	1689	SNURF	54.8488	56.4686	51.5824	61.3548	1.21898	0.285672	1.11941	0.162737	0.201143	0.400571
ENSG00000136286	7	45002261	45018697	-	16437	8653	MYO1G	892.76	841.835	760.757	922.912	1.23037	0.299093	1.1207	0.164402	0.201404	0.401049
ENSG00000167555	19	52901102	52921665	+	20564	8530	ZNF528	2126.45	2025.83	2129.96	1921.69	0.849834	-0.234748	0.899363	-0.153025	0.201435	0.401069
ENSG00000259133	14	57115683	57197253	-	81571	734	RP11-1085N6.3	10.2214	10.8237	14.1588	7.48855	0.616738	-0.697271	0.893129	-0.163059	0.20148	0.401119
ENSG00000121903	1	33938246	33962107	+	23862	5308	ZSCAN20	466.794	472.906	494.621	451.192	0.877114	-0.189164	0.908156	-0.138988	0.201521	0.401138
ENSG00000198933	17	45771447	45789416	+	17970	4280	TBKBP1	1178.9	1132.27	1237.77	1026.76	0.867511	-0.205046	0.904652	-0.144565	0.201532	0.401138
ENSG00000174021	1	84964008	84972248	-	8241	1112	GNG5	9302.03	9454.17	9064.76	9843.57	1.1162	0.158601	1.09112	0.125811	0.201592	0.401204
ENSG00000189367	6	127761488	127780536	-	19049	7229	KIAA0408	2.67505	2.49438	2.75101	2.23776	0.694839	-0.525249	0.888959	-0.169811	0.201607	0.401204
ENSG00000143793	1	228288427	228293112	-	4686	4308	C1orf35	2625.9	2662.38	2517.03	2807.74	1.13325	0.180471	1.09852	0.135567	0.201631	0.40121
ENSG00000157978	1	25870071	25895377	+	25307	5397	LDLRAP1	2549.42	2598.15	2439.13	2757.17	1.11224	0.153472	1.08918	0.123241	0.201773	0.401451
ENSG00000187514	2	232571605	232578251	+	6647	3378	PTMA	116908	117374	113327	121421	1.09266	0.127841	1.07841	0.1089	0.201853	0.401517
ENSG00000083807	19	58990879	59023780	-	32902	8025	SLC27A5	703.839	693.319	627.107	759.531	1.17994	0.238708	1.11255	0.153874	0.201875	0.401517
ENSG00000143878	2	20646835	20649200	+	2366	2366	RHOB	9638.49	9427.2	10225.3	8629.09	0.830156	-0.268546	0.895104	-0.159872	0.201882	0.401517
ENSG00000198755	6	35436185	35438562	+	2378	1501	RPL10A	91824.9	95864.6	92127.8	99601.5	1.16645	0.222125	1.10929	0.149639	0.20189	0.401517
ENSG00000130340	6	158244296	158366109	+	121814	4198	SNX9	4666.05	4743.78	4957.77	4529.79	0.893013	-0.163247	0.915103	-0.127994	0.201929	0.401552
ENSG00000154222	1	52811395	52831865	-	20471	7491	CC2D1B	3883.55	3941.62	3737.79	4145.45	1.09491	0.130819	1.07975	0.110698	0.201952	0.401552
ENSG00000109265	4	57036361	57194791	+	158431	5939	KIAA1211	968.934	926.859	999.795	853.922	0.78445	-0.350247	0.889683	-0.168637	0.20197	0.401552
ENSG00000123104	12	26490342	26986131	-	495790	11856	ITPR2	3758.33	3834.11	3459.04	4209.18	1.21162	0.27694	1.11821	0.16119	0.202046	0.401661
ENSG00000166396	18	61420169	61472604	+	52436	2596	SERPINB7	99.2933	112.419	124.519	100.319	0.659447	-0.600671	0.890694	-0.166998	0.202205	0.401935
ENSG00000166188	16	58028572	58034357	-	5786	4274	ZNF319	1214.22	1191.06	1141.33	1240.79	1.11902	0.162237	1.09238	0.12748	0.20226	0.402003
ENSG00000149084	11	43577986	43878167	+	300182	8600	HSD17B12	6347.62	6481.75	6171.4	6792.09	1.13609	0.184083	1.09955	0.136914	0.202298	0.402004
ENSG00000077420	10	26727132	26856732	+	129601	3981	APBB1IP	1067.83	1075.32	926.638	1223.99	1.22912	0.29762	1.12035	0.163952	0.202303	0.402004
ENSG00000204564	6	30614816	30620987	+	6172	2118	C6orf136	2112.76	2184.49	2040.37	2328.61	1.13381	0.181181	1.09866	0.135747	0.202376	0.402108
ENSG00000082074	5	39105338	39274630	-	169293	6100	FYB	1449.94	1398.7	1062.94	1734.45	1.29236	0.370007	1.12462	0.169433	0.202449	0.402212
ENSG00000086300	7	26331541	26413949	+	82409	3421	SNX10	1565.12	1611.34	1691.34	1531.35	0.837233	-0.256299	0.896592	-0.157476	0.202528	0.402327
ENSG00000173660	1	46769303	46782448	+	13146	1408	UQCRH	22465.7	23002.6	21182.5	24822.6	1.20349	0.267222	1.11684	0.159423	0.202716	0.402658
ENSG00000180720	11	46406640	46408107	-	1468	1468	CHRM4	24.9733	21.8694	20.5673	23.1715	0.724601	-0.464742	0.888637	-0.170334	0.202987	0.403155
ENSG00000058404	7	44256749	44374176	-	117428	8159	CAMK2B	369.428	389.79	338.488	441.093	1.34359	0.426098	1.12532	0.170339	0.203228	0.403566
ENSG00000204176	10	46955444	46971400	-	15957	7158	SYT15	186.326	172.664	159.359	185.968	1.22928	0.297819	1.12015	0.163689	0.203247	0.403566
ENSG00000108395	17	57059999	57184282	-	124284	5482	TRIM37	3259.58	3047.04	3166.32	2927.77	0.890098	-0.167964	0.913831	-0.13	0.203257	0.403566
ENSG00000166394	11	7686331	7698453	-	12123	8596	CYB5R2	1799.16	1690.05	1609.54	1770.56	1.20725	0.271723	1.1173	0.160016	0.203304	0.403618
ENSG00000108469	17	73622925	73663269	-	40345	8766	RECQL5	3736.1	3712.78	3545.34	3880.23	1.12208	0.166172	1.09367	0.129172	0.203392	0.40375
ENSG00000070031	11	626431	627143	-	713	366	SCT	82.676	91.7663	80.4693	103.063	1.32501	0.406	1.12509	0.170041	0.203443	0.403806
ENSG00000134765	18	28709199	28742819	-	33621	4271	DSC1	92.944	97.069	116.39	77.7483	0.711432	-0.491202	0.889004	-0.169738	0.203462	0.403806
ENSG00000121871	3	164904508	164914897	-	10390	4892	SLITRK3	15.3195	16.6263	12.5079	20.7447	1.54346	0.626165	1.12139	0.165294	0.203541	0.40392
ENSG00000100290	22	43506754	43525718	+	18965	953	BIK	982.566	1032.9	994.478	1071.31	1.23231	0.301369	1.12039	0.164	0.20358	0.403952
ENSG00000138363	2	216176540	216214487	+	37948	3919	ATIC	8535.3	8763.41	8409.58	9117.24	1.11889	0.162064	1.0922	0.127242	0.203604	0.403952
ENSG00000158014	1	26363743	26372624	-	8882	3498	SLC30A2	515.574	498.976	439.227	558.725	1.39551	0.480796	1.12493	0.169839	0.203639	0.403952
ENSG00000163170	2	74362525	74375121	-	12597	3156	BOLA3	1751.55	1750.54	1603.16	1897.93	1.13309	0.180261	1.09824	0.135194	0.203648	0.403952
ENSG00000120903	8	27317279	27337400	-	20122	4808	CHRNA2	2.06649	1.73285	2.2828	1.18289	0.61714	-0.696331	0.893791	-0.16199	0.203683	0.403952
ENSG00000145623	5	38845960	38945698	+	99739	7174	OSMR	5742.49	5686.96	4835.86	6538.05	1.18226	0.241545	1.11273	0.154109	0.203683	0.403952
ENSG00000126790	14	59927081	59951148	-	24068	3504	L3HYPDH	1241.26	1267.8	1399.5	1136.1	0.87051	-0.200066	0.905941	-0.142511	0.203806	0.404129
ENSG00000092009	14	24974559	24977471	-	2913	937	CMA1	7.77443	7.50045	6.42159	8.5793	1.3805	0.465186	1.12503	0.169969	0.203815	0.404129
ENSG00000122367	10	88428206	88495825	+	67620	6679	LDB3	111.397	106.239	97.0388	115.438	1.18958	0.250452	1.11416	0.155952	0.203975	0.404405
ENSG00000165312	10	23728198	23731308	+	3111	3111	OTUD1	2655.38	2654.38	2536.49	2772.26	1.17151	0.228367	1.11022	0.150848	0.204074	0.404558
ENSG00000166128	15	63481668	63559981	+	78314	5200	RAB8B	1755.51	1753	1828.36	1677.63	0.87307	-0.19583	0.906892	-0.140997	0.204117	0.404573
ENSG00000068097	17	58120555	58156292	-	35738	4866	HEATR6	1982.66	1910.79	1739.17	2082.41	1.12723	0.172782	1.09582	0.132008	0.204123	0.404573
ENSG00000112739	6	4021501	4065217	+	43717	8016	PRPF4B	10208.6	10256.9	10805.5	9708.31	0.906856	-0.141055	0.922472	-0.116423	0.20421	0.404667
ENSG00000000938	1	27938575	27961788	-	23214	3474	FGR	738.99	745.206	659.572	830.841	1.21164	0.276956	1.11774	0.160588	0.204213	0.404667
ENSG00000118514	6	135238528	135271260	-	32733	2868	ALDH8A1	90.6394	80.9738	71.3339	90.6137	1.31498	0.395044	1.12467	0.169505	0.204276	0.40474
ENSG00000145337	4	89442136	89444964	-	2829	1361	PYURF	2158.85	1868.33	1475.18	2261.49	1.1574	0.210888	1.10642	0.145901	0.204292	0.40474
ENSG00000163864	3	139279022	139396859	-	117838	3451	NMNAT3	840.85	851.446	809.935	892.956	1.14371	0.193721	1.10207	0.140214	0.204333	0.40478
ENSG00000160683	11	118754475	118768508	+	14034	4431	CXCR5	74.328	62.0546	51.9419	72.1672	1.2863	0.363226	1.12383	0.168426	0.204385	0.404841
ENSG00000163516	2	220094479	220101391	+	6913	6119	ANKZF1	6839.86	6985.8	7645.83	6325.77	0.883176	-0.179227	0.910883	-0.134662	0.204442	0.4049
ENSG00000261934	5	140782520	140892546	+	110027	4605	PCDHGA9	108.203	106.832	92.0538	121.611	1.28882	0.366048	1.1239	0.168514	0.204477	0.4049
ENSG00000165416	13	53226844	53275044	+	48201	15102	SUGT1	4011.48	4188.34	4132.95	4243.74	1.10312	0.141587	1.08425	0.116694	0.204478	0.4049
ENSG00000102316	X	54834032	54842445	+	8414	2914	MAGED2	20051.1	20672.1	22490.6	18853.7	0.889094	-0.169592	0.913474	-0.130564	0.204536	0.40497
ENSG00000100362	22	37196728	37215523	-	18796	1050	PVALB	77.4118	81.373	75.4192	87.3268	1.39363	0.478845	1.12464	0.169459	0.204567	0.40497
ENSG00000185787	15	79102829	79190475	+	87647	6584	MORF4L1	23286	22930.6	21893.2	23968	1.1114	0.152372	1.08854	0.122395	0.204577	0.40497
ENSG00000178922	1	43916824	43919660	-	2837	2590	HYI	1629.7	1579.06	1640.95	1517.16	0.854762	-0.226406	0.901111	-0.150224	0.204618	0.405009
ENSG00000141448	18	19749404	19782491	+	33088	3945	GATA6	2362.16	2454.16	2247.96	2660.35	1.24779	0.319373	1.12152	0.165455	0.204716	0.405122
ENSG00000072571	5	162887209	162918947	+	31739	3932	HMMR	1879.16	1948.84	1795.49	2102.19	1.17325	0.230506	1.11053	0.151252	0.204717	0.405122
ENSG00000179088	12	103631369	103889749	-	258381	4863	C12orf42	20.317	22.4201	28.8689	15.9712	0.685679	-0.544394	0.890264	-0.167695	0.20496	0.405518
ENSG00000117859	1	52042851	52254889	+	212039	9798	OSBPL9	9032.68	9189.3	9668.47	8710.12	0.910645	-0.135039	0.924692	-0.112955	0.20496	0.405518
ENSG00000268175	3	149689066	149690535	+	1470	1470	AC117395.1	141.692	141.663	163.25	120.076	0.796304	-0.328609	0.891236	-0.166121	0.205018	0.405591
ENSG00000172006	19	2819872	2835771	+	15900	4685	ZNF554	577.258	586.925	613.465	560.384	0.894095	-0.161501	0.915858	-0.126804	0.205106	0.405723
ENSG00000172458	13	21276266	21297237	+	20972	3327	IL17D	543.579	594.295	648.038	540.552	0.850858	-0.233009	0.900138	-0.151782	0.205129	0.405726
ENSG00000186666	12	50231573	50236912	-	5340	1970	BCDIN3D	628.487	599.933	557.243	642.624	1.11652	0.159008	1.09096	0.125602	0.205243	0.405911
ENSG00000249624	21	34619079	34655517	+	36439	1000	AP000295.9	3.92609	3.51574	2.78021	4.25127	1.47523	0.560936	1.1227	0.166968	0.205344	0.406064
ENSG00000138594	15	52121825	52239492	+	117668	7045	TMOD3	5602.46	5588.26	5082.49	6094.04	1.14183	0.191343	1.10129	0.13919	0.205363	0.406064
ENSG00000115665	2	108602979	108630450	+	27472	5168	SLC5A7	4.81593	4.23037	2.05992	6.40083	1.70191	0.767155	1.11535	0.157501	0.205421	0.406079
ENSG00000183779	8	37553269	37557537	+	4269	3347	ZNF703	3388.58	3512.82	3978.51	3047.13	0.795013	-0.330949	0.89121	-0.166162	0.205424	0.406079
ENSG00000162601	1	59120411	59165764	-	45354	8938	MYSM1	3716.98	3729.08	3951.35	3506.8	0.851158	-0.232501	0.900258	-0.15159	0.205434	0.406079
ENSG00000109819	4	23756664	23905712	-	149049	10511	PPARGC1A	184.464	185.424	221.218	149.63	0.698248	-0.518188	0.889943	-0.168214	0.205481	0.40613
ENSG00000086061	9	33025209	33039905	+	14697	2730	DNAJA1	26091.8	26533.8	24473	28594.6	1.12639	0.171702	1.09533	0.131361	0.205506	0.406138
ENSG00000145700	5	74364100	74532703	-	168604	6273	ANKRD31	79.9571	79.2495	88.0564	70.4426	0.835047	-0.260071	0.896636	-0.157406	0.205588	0.406258
ENSG00000129596	5	115140430	115152651	-	12222	2189	CDO1	277.283	254.366	305.825	202.907	0.743088	-0.428396	0.889259	-0.169324	0.205709	0.406415
ENSG00000160145	3	123798870	124445172	+	646303	24490	KALRN	2065.13	2032.72	2290.28	1775.16	0.836177	-0.258119	0.896881	-0.157012	0.205724	0.406415
ENSG00000181965	5	134869991	134871639	-	1649	1649	NEUROG1	0.826904	0.746878	0.454621	1.03913	2.13215	1.09231	1.10159	0.139594	0.205731	0.406415
ENSG00000063015	17	27281919	27333458	-	51540	5103	SEZ6	101.589	172.85	214.178	131.521	1.46171	0.547653	1.12286	0.167174	0.205854	0.406559
ENSG00000167414	19	47137333	47137942	-	610	216	GNG8	8.87603	9.82085	7.59185	12.0499	1.3886	0.473634	1.12425	0.168966	0.205871	0.406559
ENSG00000142949	1	43990858	44089343	+	98486	10719	PTPRF	56137.6	57226.8	60043.4	54410.1	0.870857	-0.199492	0.906286	-0.141962	0.205871	0.406559
ENSG00000125459	1	155579979	155718153	+	138175	5359	MSTO1	1881.43	1903.77	2013.51	1794.02	0.90282	-0.147489	0.920352	-0.119743	0.205889	0.406559
ENSG00000230989	16	83841448	83853342	+	11895	8157	HSBP1	8479.44	8529.34	8068.79	8989.9	1.10407	0.142826	1.08466	0.117244	0.205937	0.406592
ENSG00000162888	1	206664449	206671061	-	6613	2096	C1orf147	17.7077	17.8155	21.4125	14.2185	0.799348	-0.323105	0.891707	-0.165359	0.205983	0.406592
ENSG00000108984	17	67410839	67539472	+	128634	6125	MAP2K6	838.332	841.095	932.993	749.198	0.847773	-0.238249	0.899489	-0.152822	0.20602	0.406592
ENSG00000111341	12	15034115	15038860	-	4746	2639	MGP	7120.67	7315.47	6301.48	8329.45	1.24344	0.314333	1.12083	0.164572	0.206025	0.406592
ENSG00000116539	1	155305059	155532598	-	227540	13296	ASH1L	8585.35	8715.27	9145.65	8284.89	0.878918	-0.1862	0.909299	-0.137173	0.206029	0.406592
ENSG00000186150	1	110655062	110656569	+	1508	1508	UBL4B	8.34514	7.16897	8.19845	6.13949	0.714915	-0.484157	0.889629	-0.168724	0.206033	0.406592
ENSG00000172375	11	118972908	118989252	+	16345	9214	C2CD2L	2448.97	2480.84	2239.08	2722.6	1.14734	0.198288	1.10306	0.141514	0.206107	0.406697
ENSG00000133193	17	71203492	71232892	-	29401	3162	FAM104A	2165.93	2021.39	1804.99	2237.79	1.10234	0.140573	1.08372	0.115989	0.206135	0.406701
ENSG00000167528	12	48733791	48745197	-	11407	5646	ZNF641	2668.04	2573.18	2408.63	2737.73	1.10081	0.138569	1.08288	0.114871	0.206152	0.406701
ENSG00000149177	11	48002113	48189670	+	187558	6880	PTPRJ	2129.35	2153.06	2239.3	2066.82	0.833078	-0.263476	0.896364	-0.157844	0.206241	0.406835
ENSG00000145780	5	114856608	114880591	-	23984	5813	FEM1C	2568.42	2727.08	2903.85	2550.3	0.887418	-0.172315	0.912865	-0.131526	0.206264	0.406838
ENSG00000174123	4	38773860	38784611	-	10752	4217	TLR10	154.564	154.874	130.296	179.451	1.33692	0.418914	1.12428	0.168996	0.206396	0.407028
ENSG00000248710	3	159945241	160167617	-	222377	3360	RP11-432B6.3	11.1192	11.1537	9.67079	12.6367	1.30365	0.382552	1.12378	0.168366	0.206415	0.407028
ENSG00000072401	10	60094735	60130513	+	35779	3486	UBE2D1	1661.57	1694.9	1861.43	1528.37	0.875947	-0.191084	0.908194	-0.138927	0.206424	0.407028
ENSG00000117461	1	46505812	46642160	-	136349	7676	PIK3R3	6385.27	5818.54	5069.55	6567.53	1.19454	0.256451	1.11459	0.15651	0.206474	0.407085
ENSG00000127366	7	141490017	141491166	+	1150	1150	TAS2R5	118.314	112.632	88.3687	136.894	1.32663	0.407766	1.12412	0.168798	0.206616	0.407323
ENSG00000166329	17	55821842	55822673	-	832	832	CCDC182	1.8655	1.83048	2.37547	1.28549	0.64523	-0.632114	0.892851	-0.163509	0.206663	0.407373
ENSG00000169876	7	100663353	100702020	+	38668	14573	MUC17	10.6861	10.143	10.9012	9.38494	1.88693	0.916043	1.10855	0.148669	0.206847	0.407695
ENSG00000088832	20	1349622	1373806	-	24185	2369	FKBP1A	26195.5	25959.7	25434.8	26484.5	1.10358	0.142188	1.08433	0.116808	0.206929	0.407815
ENSG00000188612	17	73163408	73179078	-	15671	1645	SUMO2	18299.9	18231.1	17364.1	19098.2	1.10773	0.147606	1.0865	0.119684	0.207145	0.408192
ENSG00000117395	1	43629846	43736607	-	106762	3561	EBNA1BP2	8496.44	8865.51	8424.93	9306.09	1.1275	0.173125	1.09562	0.131753	0.207163	0.408192
ENSG00000110344	11	118230300	118269926	+	39627	6576	UBE4A	5591.72	5352.15	5149.47	5554.82	0.892601	-0.163913	0.915302	-0.12768	0.207203	0.408211
ENSG00000244355	6	31683133	31685581	+	2449	614	LY6G6D	3.77808	3.86175	5.4992	2.2243	0.637327	-0.649895	0.893519	-0.16243	0.207233	0.408211
ENSG00000108592	17	61896793	61907372	-	10580	5212	FTSJ3	6144.84	5959.06	5653.7	6264.42	1.11269	0.154055	1.08897	0.122962	0.207258	0.408211
ENSG00000031003	5	137273649	137387650	-	114002	6808	FAM13B	3303.43	3272.34	3370.66	3174.01	0.902857	-0.14743	0.920455	-0.119581	0.207258	0.408211
ENSG00000105401	19	10501810	10530797	-	28988	3041	CDC37	17605	18128.2	19671.8	16584.7	0.876949	-0.189434	0.908666	-0.138178	0.207353	0.408338
ENSG00000145041	3	51433298	51534010	-	100713	6682	VPRBP	3991.69	3992.83	4208.41	3777.25	0.900359	-0.151428	0.919147	-0.121632	0.207365	0.408338
ENSG00000145283	4	87744621	87770416	-	25796	1502	SLC10A6	12.8862	11.5329	9.23942	13.8263	1.25837	0.331556	1.12159	0.165543	0.207389	0.408344
ENSG00000259571	11	121986062	121986923	-	862	862	BLID	0.646934	0.661371	0.866904	0.455838	0.598955	-0.73948	0.896346	-0.157872	0.207549	0.408617
ENSG00000069696	11	637293	640706	+	3414	1477	DRD4	174.527	175.135	204.4	145.87	0.788501	-0.342815	0.891186	-0.166202	0.207633	0.408739
ENSG00000181896	19	19779605	19794318	+	14714	6560	ZNF101	1369.81	1362	1427.94	1296.07	0.890893	-0.166676	0.914547	-0.128871	0.207709	0.408847
ENSG00000141429	18	33161081	33291798	+	130718	5126	GALNT1	7166.38	6945.43	7355.65	6535.21	0.869396	-0.201915	0.905987	-0.142438	0.207763	0.408911
ENSG00000131653	16	2205699	2228130	+	22432	4489	TRAF7	8223.05	8208.39	8739.24	7677.54	0.893333	-0.16273	0.915694	-0.127063	0.207814	0.408969
ENSG00000183793	16	15457516	15474904	-	17389	1757	NPIPA5	246.087	260.766	226.906	294.626	1.32991	0.411329	1.12375	0.168327	0.207896	0.40909
ENSG00000235878	21	47612391	47613673	-	1283	804	AP001468.1	33.8837	33.861	37.1093	30.6126	0.786891	-0.345764	0.891146	-0.166267	0.20794	0.409134
ENSG00000114861	3	71003844	71633140	-	629297	13359	FOXP1	3387.05	3314.36	3055.2	3573.53	1.13746	0.185822	1.09941	0.136732	0.207989	0.409175
ENSG00000120992	8	54958938	55014577	-	55640	4683	LYPLA1	5527.68	5767.54	6260.85	5274.23	0.853719	-0.228166	0.901277	-0.149958	0.208003	0.409175
ENSG00000189052	19	49547141	49548568	+	1428	841	CGB5	0.628185	0.558257	0.745622	0.370892	0.552832	-0.855086	0.900361	-0.151425	0.208038	0.409176
ENSG00000182704	11	76493295	76509198	+	15904	4131	TSKU	3143.02	3010.21	2753.23	3267.19	1.17854	0.236998	1.11116	0.15207	0.208072	0.409176
ENSG00000166340	11	6634000	6640692	-	6693	4895	TPP1	10420.2	10369.8	10702.7	10037	0.904816	-0.144304	0.921561	-0.117848	0.20808	0.409176
ENSG00000141577	17	79163393	79196799	-	33407	3966	AZI1	2429.49	2369.95	2176.18	2563.71	1.15019	0.201878	1.10372	0.142369	0.20809	0.409176
ENSG00000170236	15	50792759	50838905	-	46147	1880	USP50	14.4174	13.7926	11.7306	15.8547	1.2612	0.334799	1.12157	0.165523	0.208118	0.409189
ENSG00000163131	1	150702672	150738433	-	35762	4228	CTSS	8440.72	8597.23	9141.79	8052.66	0.815427	-0.294373	0.89393	-0.161767	0.208273	0.409452
ENSG00000104889	19	12917394	12924452	+	7059	2039	RNASEH2A	3689.04	3795.47	4119.5	3471.45	0.85988	-0.217794	0.903038	-0.147142	0.208304	0.409471
ENSG00000204010	10	91137813	91144962	+	7150	1972	IFIT1B	4.30997	4.43787	3.92279	4.95295	1.31159	0.391315	1.12337	0.167836	0.208363	0.409507
ENSG00000213995	13	111267881	111292340	+	24460	3540	CARKD	2676.02	2408.53	2608.02	2209.04	0.877912	-0.187851	0.909134	-0.137434	0.208372	0.409507
ENSG00000166435	11	74518784	74660245	-	141462	9086	XRRA1	1183.56	1146.54	1068.75	1224.34	1.14063	0.189832	1.1005	0.138159	0.208399	0.409507
ENSG00000151287	13	103418340	103426161	-	7822	2154	TEX30	885.273	831.558	849.202	813.913	0.873955	-0.194369	0.907659	-0.139778	0.208407	0.409507
ENSG00000145248	4	48485360	48491213	+	5854	1790	SLC10A4	47.1238	42.7722	48.0122	37.5322	0.770244	-0.376613	0.890431	-0.167424	0.20844	0.409529
ENSG00000251655	12	11504757	11548500	-	43744	1311	PRB1	0.946868	0.859973	0.504974	1.21497	2.60534	1.38147	1.08952	0.123694	0.208524	0.409652
ENSG00000105370	19	51883163	51891214	-	8052	988	LIM2	1.67916	3.71301	3.23049	4.19554	0.58187	-0.781232	0.898068	-0.155104	0.208686	0.409929
ENSG00000187833	2	74011316	74044274	+	32959	3045	C2orf78	1.31899	1.18998	1.60282	0.777138	0.549773	-0.863093	0.900872	-0.150605	0.208787	0.410084
ENSG00000196406	X	140785568	140786896	-	1329	682	SPANXD	0.664494	0.691797	0.279146	1.10445	2.5242	1.33583	1.09103	0.125687	0.208857	0.410155
ENSG00000149516	11	59824060	59838601	+	14542	2095	MS4A3	1.38662	1.34815	0.936027	1.76027	1.82751	0.869879	1.10972	0.150192	0.208866	0.410155
ENSG00000142789	1	22328149	22339032	+	10884	1224	CELA3A	4.03764	4.17572	5.89236	2.45907	0.566418	-0.82006	0.89944	-0.152902	0.208903	0.410185
ENSG00000185372	5	180551357	180552304	-	948	948	OR2V1	2.47564	2.79921	3.85313	1.74529	0.537635	-0.895301	0.90204	-0.148736	0.208972	0.410281
ENSG00000133247	19	55851221	55859488	+	8268	4775	SUV420H2	1315.09	1288.7	1182.41	1394.98	1.15288	0.205241	1.10442	0.143284	0.209002	0.410296
ENSG00000090339	19	10381511	10397291	+	15781	3706	ICAM1	6930.09	7017.75	6895.36	7140.13	0.808105	-0.307385	0.893214	-0.162923	0.209124	0.410447
ENSG00000203863	6	89674246	89676685	+	2440	2440	AL079342.1	8.04471	7.13471	7.88936	6.38007	0.754972	-0.405505	0.890219	-0.167768	0.209142	0.410447
ENSG00000166136	10	102267203	102289757	-	22555	2572	NDUFB8	3198.28	3367.79	3106.76	3628.82	1.16146	0.215939	1.10685	0.146455	0.209144	0.410447
ENSG00000167272	12	121016567	121019201	-	2635	2173	POP5	2810.72	2865.2	3091.83	2638.57	0.877131	-0.189135	0.908914	-0.137785	0.209164	0.410447
ENSG00000242631	9	109685630	109686455	+	826	297	RP11-508N12.4	0.566482	0.549343	0.642903	0.455783	0.551714	-0.858006	0.90087	-0.150608	0.209335	0.41074
ENSG00000179284	19	13075973	13085567	+	9595	1988	DAND5	43.0517	35.0633	36.0398	34.0868	0.75992	-0.39608	0.890384	-0.167501	0.209465	0.410953
ENSG00000081386	9	99518147	99540411	-	22265	5921	ZNF510	1237.88	1194.04	1111.8	1276.27	1.1027	0.141042	1.08369	0.115952	0.209544	0.411065
ENSG00000187905	22	21400249	21418457	+	18209	5542	AC002472.13	73.251	76.4202	58.2678	94.5725	1.50095	0.585873	1.12041	0.16403	0.209619	0.41117
ENSG00000188883	7	139137436	139168458	-	31023	2197	KLRG2	613.295	630.672	748.993	512.351	0.73802	-0.438269	0.89027	-0.167685	0.209664	0.411217
ENSG00000174483	11	66278077	66301098	+	23022	6145	BBS1	329.351	317.339	335.028	299.649	0.890118	-0.167932	0.914349	-0.129183	0.209686	0.411218
ENSG00000154162	5	21750782	22853731	-	1102950	5928	CDH12	353.385	364.171	276.849	451.494	1.55919	0.640797	1.11855	0.161625	0.209745	0.411292
ENSG00000164530	6	36922209	36932613	+	10405	2190	PI16	84.8233	63.7233	82.6858	44.7608	0.65916	-0.601298	0.892976	-0.163307	0.209827	0.411373
ENSG00000153707	9	8314246	10612723	-	2298478	11081	PTPRD	687.695	742.082	853.113	631.051	0.752428	-0.410375	0.890355	-0.167548	0.209829	0.411373
ENSG00000171873	20	4201329	4229721	-	28393	2677	ADRA1D	26.8413	27.9464	31.7654	24.1274	0.761651	-0.392799	0.890515	-0.167289	0.209858	0.411387
ENSG00000171302	17	76987799	77005949	-	18151	4414	CANT1	5622.52	5412.97	5140.53	5685.41	1.10069	0.13841	1.08258	0.114469	0.209887	0.411402
ENSG00000008277	7	87563458	87832204	+	268747	12217	ADAM22	478.573	464.207	492.943	435.472	0.827999	-0.272299	0.896092	-0.158282	0.210016	0.411613
ENSG00000267631	19	49538831	49552006	-	13176	890	CGB1	0.578519	0.716493	1.16948	0.263506	0.292812	-1.77196	0.928691	-0.106729	0.210109	0.411752
ENSG00000083067	9	73143979	74061820	-	917842	19912	TRPM3	47.0702	46.0946	41.299	50.8902	1.2539	0.326428	1.12052	0.164171	0.210372	0.412226
ENSG00000145990	6	13358062	13487894	-	129833	10686	GFOD1	2480.46	2727.63	2947.36	2507.9	0.829957	-0.268892	0.896491	-0.157638	0.210433	0.412303
ENSG00000135355	6	90604188	90605839	+	1652	1652	GJA10	1.84112	2.0455	1.23559	2.85541	2.49634	1.31981	1.09102	0.125678	0.210493	0.41238
ENSG00000133138	X	106045910	106119375	+	73466	9503	TBC1D8B	810.015	828.523	877.275	779.77	0.851663	-0.231645	0.901105	-0.150234	0.210689	0.412713
ENSG00000105723	19	42734338	42746777	-	12440	4126	GSK3A	5241.78	5221.45	5575.25	4867.64	0.903411	-0.146546	0.92096	-0.118789	0.210707	0.412713
ENSG00000065548	2	187350883	187374090	+	23208	3125	ZC3H15	8208.76	8440.99	8281.29	8600.68	1.09278	0.128001	1.07801	0.108376	0.210745	0.412745
ENSG00000256892	10	37890366	37891859	-	1494	1494	MTRNR2L7	0.889944	0.926381	0.762296	1.09047	1.70031	0.765794	1.11333	0.154883	0.210775	0.412762
ENSG00000141568	17	80477589	80602538	+	124950	7780	FOXK2	6702.43	6544.73	6122.54	6966.91	1.09695	0.133496	1.08043	0.111602	0.210878	0.412922
ENSG00000163933	3	53122499	53164478	-	41980	5488	RFT1	2269.31	2303.79	2270.99	2336.6	1.0894	0.123532	1.07596	0.105624	0.211122	0.413322
ENSG00000112964	5	42423879	42721979	+	298101	5871	GHR	314.336	305.821	339.189	272.453	0.797473	-0.326492	0.892592	-0.163927	0.211125	0.413322
ENSG00000165209	9	125871779	126030855	-	159077	8085	STRBP	4969.6	4945.89	4785.04	5106.75	1.10127	0.139169	1.08281	0.114778	0.211217	0.413459
ENSG00000197046	18	43405477	43424045	+	18569	3598	SIGLEC15	125.764	125.918	108.569	143.267	1.31725	0.397534	1.12259	0.166829	0.21126	0.413502
ENSG00000048140	5	176074388	176086058	+	11671	5218	TSPAN17	5531.19	5767.43	5519.41	6015.45	1.09987	0.137329	1.08203	0.113746	0.211314	0.413565
ENSG00000172361	18	47753563	47792892	-	39330	1851	CCDC11	300.154	298.098	326.636	269.56	0.825827	-0.276088	0.89597	-0.158478	0.21136	0.413612
ENSG00000269897	10	22605317	22618471	+	13155	1904	COMMD3-BMI1	1.34873	1.28282	1.45442	1.11122	0.674388	-0.56835	0.892641	-0.163848	0.211452	0.41375
ENSG00000115866	2	136664247	136743670	-	79424	4014	DARS	8736.89	8928.22	9528.08	8328.36	0.915774	-0.126936	0.928086	-0.107669	0.211678	0.414129
ENSG00000196387	12	133656424	133684130	+	27707	5374	ZNF140	1846.08	1849.87	1961.45	1738.29	0.889908	-0.168272	0.914415	-0.12908	0.211697	0.414129
ENSG00000167995	11	61717293	61732987	+	15695	8930	BEST1	5255.36	4059.44	2917.37	5201.52	1.21507	0.281044	1.11657	0.159072	0.211724	0.414129
ENSG00000180660	13	36047926	36050832	-	2907	2907	MAB21L1	10.4621	10.1254	12.2505	8.00041	0.735732	-0.442747	0.890813	-0.166806	0.211732	0.414129
ENSG00000181938	16	58328984	58440048	+	111065	5105	GINS3	909.889	875.568	797.059	954.076	1.11367	0.15532	1.08908	0.123107	0.211759	0.414139
ENSG00000165629	10	7830092	7849778	+	19687	2347	ATP5C1	20019.9	20512.2	20413.1	20611.3	1.1165	0.158987	1.09038	0.124834	0.211999	0.414566
ENSG00000139211	12	47469490	47473734	-	4245	3956	AMIGO2	1640.57	1550.08	1357.63	1742.54	1.24964	0.321514	1.1198	0.163236	0.212077	0.414676
ENSG00000138942	22	31556168	31603005	+	46838	3447	RNF185	3324.84	3370.09	3490.81	3249.37	0.909889	-0.136238	0.924623	-0.113063	0.212165	0.414738
ENSG00000155465	14	23242431	23299029	-	56599	5131	SLC7A7	1770.99	1807.91	1603.55	2012.27	1.19411	0.25593	1.11341	0.154982	0.21217	0.414738
ENSG00000005882	17	48172101	48189516	+	17416	5481	PDK2	2278.84	2214.97	2324.57	2105.37	0.863633	-0.21151	0.904631	-0.144599	0.212174	0.414738
ENSG00000176171	10	133781578	133795435	-	13858	2111	BNIP3	5504.34	5790.02	6423.78	5156.27	0.837355	-0.256089	0.898131	-0.155001	0.212207	0.414761
ENSG00000143924	2	42396490	42559688	+	163199	8357	EML4	9790.08	9654.51	9842.37	9466.65	0.910912	-0.134616	0.925222	-0.112128	0.212365	0.415027
ENSG00000175348	11	8968841	8986558	-	17718	3064	TMEM9B	3779.7	3892.25	4165.86	3618.64	0.912394	-0.132271	0.926089	-0.110777	0.212388	0.41503
ENSG00000178093	19	19623227	19626838	-	3612	2516	TSSK6	375.283	342.348	383.072	301.624	0.865087	-0.209083	0.905118	-0.143823	0.212493	0.415193
ENSG00000102781	13	30776767	30881621	-	104855	8105	KATNAL1	804.457	822.584	850.908	794.261	0.872122	-0.197399	0.907444	-0.14012	0.21257	0.415288
ENSG00000256870	12	101549271	101604185	-	54915	4178	SLC5A8	4.60648	25.0697	26.9598	23.1796	1.60345	0.681183	1.116	0.158335	0.212585	0.415288
ENSG00000176624	18	48700920	48744674	-	43755	7481	MEX3C	4170.62	4128.1	4236.81	4019.4	0.889807	-0.168435	0.914453	-0.12902	0.212734	0.415537
ENSG00000244038	1	20978270	20988000	-	9731	2674	DDOST	25162.4	24955.9	26566.5	23345.3	0.911535	-0.13363	0.925608	-0.111526	0.212841	0.415704
ENSG00000170364	3	4344988	4359251	+	14264	3567	SETMAR	1419.01	1432.44	1367.82	1497.06	1.11061	0.15135	1.08751	0.121023	0.212971	0.415908
ENSG00000157764	7	140419127	140624564	-	205438	10380	BRAF	3308.74	3266.21	3064.36	3468.07	1.09328	0.128663	1.07819	0.108612	0.212989	0.415908
ENSG00000134955	11	124932963	124959131	+	26169	5294	SLC37A2	539.24	540.995	568.624	513.367	0.817562	-0.290599	0.895081	-0.159911	0.213042	0.415952
ENSG00000138483	3	107096188	107097481	+	1294	1294	CCDC54	4.24916	4.7298	5.90257	3.55703	0.735763	-0.442688	0.89115	-0.16626	0.213055	0.415952
ENSG00000158882	1	161195793	161200408	+	4616	3099	TOMM40L	1497.8	1550.97	1605.36	1496.58	0.898751	-0.154006	0.918709	-0.122321	0.213122	0.416035
ENSG00000214402	9	139876356	139880862	+	4507	4052	LCNL1	178.034	178.393	202.464	154.322	0.726745	-0.460478	0.891289	-0.166036	0.213141	0.416035
ENSG00000162415	1	45482071	45771881	-	289811	6046	ZSWIM5	365.761	341.331	374.788	307.874	0.785033	-0.349174	0.892182	-0.16459	0.213251	0.416208
ENSG00000103326	16	577717	604636	+	26920	7720	CAPN15	4381.57	4432.23	4189.57	4674.89	1.13929	0.188132	1.09944	0.13677	0.213332	0.416324
ENSG00000105429	19	42829761	42882921	+	53161	11372	MEGF8	5544.13	5628.13	6030.47	5225.79	0.886771	-0.173366	0.91318	-0.131028	0.213375	0.416364
ENSG00000128245	22	32340447	32353590	+	13144	2453	YWHAH	11821.9	11970.1	11086.9	12853.3	1.12509	0.170044	1.09401	0.129627	0.2134	0.416364
ENSG00000117601	1	173872947	173886516	-	13570	1763	SERPINC1	11.0994	9.87958	8.7292	11.03	1.31117	0.390857	1.12186	0.165888	0.213418	0.416364
ENSG00000178695	13	77454312	77460540	-	6229	6229	KCTD12	13697.1	14077	13205.8	14948.1	1.18193	0.241148	1.11093	0.151763	0.21344	0.416364
ENSG00000167601	19	41725108	41767671	+	42564	5154	AXL	3135.61	3239.48	3338.62	3140.34	0.858265	-0.220505	0.903226	-0.146841	0.213489	0.416407
ENSG00000035403	10	75757872	75879918	+	122047	5818	VCL	21140.5	21735.6	20193	23278.3	1.1203	0.16389	1.09196	0.126917	0.213505	0.416407
ENSG00000162613	1	78409740	78444794	-	35055	5666	FUBP1	11740.4	11975	12752.3	11197.6	0.911742	-0.133302	0.925763	-0.111285	0.213527	0.416407
ENSG00000105894	7	136912088	137028611	-	116524	1713	PTN	2986.37	3098.76	3477.49	2720.04	0.757156	-0.401337	0.891316	-0.165991	0.213553	0.416415
ENSG00000188566	9	140100147	140111461	+	11315	2497	NDOR1	1486.4	1476.33	1396.95	1555.7	1.14308	0.192921	1.10071	0.13843	0.213578	0.416422
ENSG00000160818	1	156564279	156571288	-	7010	4437	GPATCH4	3814.97	3906.43	3798.24	4014.63	1.1162	0.158592	1.0901	0.124466	0.213627	0.416475
ENSG00000151773	13	44398045	44453827	-	55783	4648	CCDC122	299.187	298.043	320.815	275.27	0.88222	-0.18079	0.911324	-0.133963	0.213679	0.416535
ENSG00000133111	13	37393361	37403241	+	9881	2306	RFXAP	649.404	674.141	739.941	608.341	0.888449	-0.170639	0.913951	-0.129811	0.213938	0.416997
ENSG00000132958	13	19997017	20110903	-	113887	2288	TPTE2	21.1209	22.0822	22.0901	22.0744	0.745014	-0.424661	0.891339	-0.165953	0.213977	0.417014
ENSG00000184881	11	5344541	5345582	-	1042	1042	OR51B2	0.69215	0.742027	0.976595	0.507459	0.500851	-0.997547	0.907141	-0.140601	0.214003	0.417014
ENSG00000241837	21	35275757	35288284	-	12528	3336	ATP5O	15807.4	16765.4	15479.7	18051	1.15162	0.203664	1.10335	0.141893	0.214013	0.417014
ENSG00000138660	4	113152893	113191203	+	38311	3444	AP1AR	1536.01	1536.91	1641.17	1432.64	0.8784	-0.187049	0.909875	-0.13626	0.214084	0.417069
ENSG00000185483	1	64239693	64647181	+	407489	6836	ROR1	1068.04	1110.7	1252.42	968.991	0.792404	-0.335693	0.892819	-0.163561	0.214084	0.417069
ENSG00000017483	X	48316920	48328644	-	11725	4016	SLC38A5	1212.61	1121.12	1058.2	1184.03	1.31312	0.392997	1.12166	0.165636	0.214174	0.417202
ENSG00000073754	1	157800704	157868046	-	67343	2456	CD5L	6.69742	5.46891	4.41802	6.5198	1.54866	0.631017	1.11723	0.159921	0.214243	0.417282
ENSG00000162910	1	228294380	228297013	-	2634	1886	MRPL55	3678.67	3879.5	3665.78	4093.23	1.16046	0.214701	1.10581	0.14511	0.214259	0.417282
ENSG00000258869	14	98215601	98230326	-	14726	3104	RP11-204N11.1	1.04603	1.03909	0.651919	1.42626	2.17267	1.11947	1.09725	0.133887	0.214377	0.417456
ENSG00000084623	1	32687529	32697205	+	9677	1725	EIF3I	16411.8	16586.6	15671.3	17501.8	1.11056	0.151291	1.08737	0.120849	0.214391	0.417456
ENSG00000149443	20	18790372	18810797	-	20426	738	C20orf78	0.665603	0.691602	0.922773	0.46043	0.580408	-0.78486	0.899971	-0.15205	0.214447	0.417511
ENSG00000058262	3	127770484	127790526	+	20043	4697	SEC61A1	33307.2	33888.9	32178.4	35599.4	1.08111	0.112515	1.07055	0.0983583	0.214472	0.417511
ENSG00000196743	5	150591711	150650001	+	58291	4479	GM2A	6533.16	6543.58	5876.39	7210.77	1.11685	0.159431	1.09033	0.12476	0.2145	0.417511
ENSG00000136999	8	120428546	120436593	+	8048	2673	NOV	1291.87	1372.9	1596.74	1149.07	0.796941	-0.327456	0.89324	-0.162881	0.214507	0.417511
ENSG00000127952	7	75625656	75677322	-	51667	2028	STYXL1	4470.69	4582.12	4154.77	5009.48	1.16379	0.218833	1.10663	0.146179	0.214568	0.417543
ENSG00000119698	14	94612465	94746072	+	133608	4974	PPP4R4	96.8377	83.3701	71.3273	95.4129	1.30444	0.383428	1.1214	0.165303	0.214575	0.417543
ENSG00000099203	19	10943114	10946994	-	3881	1513	TMED1	1578.41	1561.82	1625.28	1498.37	0.865971	-0.207609	0.905637	-0.142995	0.214589	0.417543
ENSG00000100596	14	77972340	78083116	-	110777	9143	SPTLC2	7638.14	7216.76	7371.64	7061.87	0.905791	-0.142749	0.922472	-0.116423	0.214624	0.417545
ENSG00000029639	6	155578643	155635627	-	56985	2736	TFB1M	661.916	658.242	693.531	622.953	0.89777	-0.155582	0.918325	-0.122924	0.214633	0.417545
ENSG00000168263	9	2717502	2730037	+	12536	2186	KCNV2	9.06028	7.8704	7.15983	8.58096	1.36878	0.452894	1.12154	0.165481	0.214697	0.417626
ENSG00000122543	7	5919458	5925993	+	6536	832	OCM	10.0749	9.36045	10.3407	8.38022	0.774913	-0.367894	0.892049	-0.164805	0.214783	0.417752
ENSG00000149179	11	46958240	47185936	+	227697	5671	C11orf49	2993.13	2979.81	3138.9	2820.73	0.90763	-0.139824	0.923491	-0.11483	0.214817	0.417773
ENSG00000064300	17	47572655	47592379	+	19725	4150	NGFR	421.068	450.109	349.461	550.758	1.3583	0.441807	1.12158	0.165533	0.214838	0.417773
ENSG00000205111	2	39402787	39456729	-	53943	2074	CDKL4	24.444	25.7907	29.7486	21.8329	0.74807	-0.418755	0.891574	-0.165574	0.214913	0.417876
ENSG00000154945	17	48770551	48785285	-	14735	4849	ANKRD40	3234.88	3116.78	3187.59	3045.98	0.910738	-0.134891	0.925254	-0.112078	0.214962	0.417929
ENSG00000176834	12	118501398	118573831	-	72434	7060	VSIG10	2710.61	2630.64	2675.33	2585.94	0.880599	-0.183443	0.91081	-0.134778	0.215036	0.418016
ENSG00000076043	11	114310108	114321001	+	10894	3699	REXO2	5085.66	5251.12	5141.9	5360.34	1.11084	0.151649	1.08746	0.12096	0.21505	0.418016
ENSG00000165359	X	134654584	134716435	+	61852	7177	DDX26B	2421.98	2424.87	2170.95	2678.79	1.19447	0.256365	1.1129	0.15432	0.215122	0.418113
ENSG00000092931	17	74731947	74777531	+	45585	6587	MFSD11	2196.25	2121.71	1998.45	2244.98	1.09712	0.133723	1.08027	0.111392	0.21525	0.418319
ENSG00000122490	18	77662420	77711664	-	49245	5225	PQLC1	3495.69	3616.82	3370.33	3863.31	1.12722	0.172763	1.09469	0.130522	0.215301	0.418377
ENSG00000175857	5	57787262	57792917	+	5656	3273	GAPT	288.252	311.777	266.882	356.671	1.29798	0.376268	1.12104	0.164843	0.215348	0.418424
ENSG00000105829	7	93592074	93633694	-	41621	5247	BET1	2554.5	2562.31	2728.81	2395.8	0.91197	-0.132942	0.925992	-0.110929	0.215456	0.418567
ENSG00000174156	6	52761437	52774483	-	13047	902	GSTA3	19.4801	22.2764	15.0546	29.4982	1.65217	0.724363	1.11323	0.154753	0.215472	0.418567
ENSG00000124713	6	42928496	42931618	+	3123	1072	GNMT	67.7801	69.8727	53.3915	86.3539	1.25755	0.330621	1.11943	0.16277	0.215486	0.418567
ENSG00000138030	2	27309615	27323640	+	14026	3060	KHK	436.537	440.967	393.031	488.904	1.16247	0.21719	1.10613	0.145516	0.21568	0.418869
ENSG00000122545	7	35840542	35944917	+	104376	8547	SEPT7	12210.4	12307.9	12991.7	11624	0.904338	-0.145066	0.921754	-0.117546	0.215704	0.418869
ENSG00000083520	13	73329540	73356234	-	26695	7602	DIS3	3831.4	3815.68	4099.95	3531.41	0.914135	-0.129521	0.92728	-0.108923	0.215708	0.418869
ENSG00000136378	15	79051545	79103773	-	52229	7730	ADAMTS7	883.608	826.981	909.138	744.824	0.817485	-0.290736	0.895575	-0.159114	0.215826	0.419057
ENSG00000151491	12	15773092	16035263	-	262172	6200	EPS8	2862.1	2861.35	3012.26	2710.45	0.842965	-0.246455	0.899834	-0.152269	0.215922	0.419173
ENSG00000242247	22	43192508	43254112	-	61605	3381	ARFGAP3	3830.34	3902.55	4119.46	3685.63	0.893918	-0.161785	0.916574	-0.125677	0.21594	0.419173
ENSG00000118113	11	102582526	102597781	-	15256	3438	MMP8	20.2951	21.6538	26.7043	16.6033	0.69037	-0.534558	0.893166	-0.163	0.215951	0.419173
ENSG00000168300	8	52730140	52811735	-	81596	7307	PCMTD1	6282.01	6090.19	6288.27	5892.1	0.871474	-0.198471	0.907604	-0.139865	0.216154	0.419524
ENSG00000198055	5	176830205	176869902	+	39698	4355	GRK6	3954.99	4098.99	3919.92	4278.07	1.09887	0.136019	1.08118	0.112609	0.216243	0.419614
ENSG00000211455	12	27396901	27478892	+	81992	6921	STK38L	7384.94	7609.39	8000.63	7218.15	0.874752	-0.193055	0.908751	-0.138043	0.216245	0.419614
ENSG00000102854	16	810762	818865	+	8104	2560	MSLN	70619.1	77314.7	75365.1	79264.4	1.25107	0.323163	1.11883	0.161988	0.216302	0.419683
ENSG00000267882	20	45947246	45949467	+	2222	2222	AL031666.2	17.4752	16.9076	14.5477	19.2675	1.27137	0.346389	1.1199	0.163366	0.216382	0.419795
ENSG00000113300	5	179921412	180005405	+	83994	6586	CNOT6	4958.41	5020.03	4712.31	5327.74	1.09793	0.134786	1.08065	0.1119	0.216449	0.419855
ENSG00000174938	16	29882480	29910868	-	28389	4110	SEZ6L2	5219.22	4907.93	4336.94	5478.93	1.24239	0.313119	1.11818	0.161151	0.216456	0.419855
ENSG00000130203	19	45409011	45412650	+	3640	2191	APOE	29545.6	31819.7	27893	35746.5	1.22694	0.29506	1.11682	0.159394	0.216522	0.419923
ENSG00000167114	9	131102925	131123749	+	20825	3110	SLC27A4	1951.25	1957.54	1865.18	2049.9	1.10202	0.14015	1.08286	0.114853	0.216592	0.419923
ENSG00000221838	7	99699172	99707968	+	8797	4722	AP4M1	2580.13	2521.97	2632.41	2411.53	0.899055	-0.153518	0.919093	-0.121717	0.216595	0.419923
ENSG00000072042	14	68143518	68162531	-	19014	5518	RDH11	5563.54	5531.52	5176.07	5886.96	1.1179	0.160787	1.09062	0.125145	0.216601	0.419923
ENSG00000183160	12	108983622	108992096	-	8475	3189	TMEM119	1104.36	1119.5	1250.91	988.085	0.78409	-0.350908	0.892864	-0.163487	0.216643	0.419923
ENSG00000145888	5	151202074	151304403	-	102330	2434	GLRA1	2.44944	2.21589	1.96989	2.46189	1.6216	0.697417	1.11386	0.155562	0.216661	0.419923
ENSG00000124343	X	2670091	2734539	+	64449	3348	XG	203.644	194.895	163.207	226.582	1.3792	0.463834	1.12078	0.164502	0.216671	0.419923
ENSG00000091879	8	6357172	6420930	-	63759	6784	ANGPT2	1021.4	1010.75	1065.51	955.986	0.845208	-0.242621	0.900428	-0.151317	0.216693	0.419923
ENSG00000198844	17	8213559	8225829	+	12271	5291	ARHGEF15	433.037	429.957	389.675	470.24	1.1442	0.194335	1.10068	0.138394	0.216758	0.419923
ENSG00000188747	9	140317802	140328858	+	11057	1678	NOXA1	2884.41	2970.12	2912.47	3027.76	1.20908	0.273915	1.11472	0.156687	0.216761	0.419923
ENSG00000168517	17	43238067	43247407	+	9341	2038	HEXIM2	448.595	430.861	384.964	476.757	1.13512	0.182846	1.09756	0.134296	0.216774	0.419923
ENSG00000122718	9	35957105	35958151	-	1047	1047	OR2S2	0.863243	0.70284	0.974041	0.431639	0.510788	-0.969205	0.907019	-0.140796	0.216778	0.419923
ENSG00000162384	1	53679771	53686289	-	6519	4487	C1orf123	3949.5	3966.98	3775.71	4158.24	1.10969	0.150152	1.08676	0.120036	0.21681	0.419923
ENSG00000249773	7	55954970	56022932	+	67963	1732	MRPS17	7.02156	6.91155	7.623	6.2001	0.809861	-0.304253	0.894874	-0.160244	0.216813	0.419923
ENSG00000185274	7	70597155	71178585	+	581431	4869	WBSCR17	1585.23	1649.84	2008.29	1291.39	0.754033	-0.407301	0.892067	-0.164776	0.21682	0.419923
ENSG00000087301	14	52897308	53019240	-	121933	4739	TXNDC16	1646.38	1615.68	1699.67	1531.69	0.878964	-0.186123	0.910357	-0.135496	0.216867	0.419947
ENSG00000232838	20	18118517	18123813	+	5297	1141	PET117	545.257	562.07	605.36	518.78	0.889725	-0.168568	0.914749	-0.128553	0.216876	0.419947
ENSG00000107672	10	123716603	123734732	-	18130	3546	NSMCE4A	3398.75	3429.62	3608.69	3250.56	0.903591	-0.146259	0.921435	-0.118045	0.216967	0.420074
ENSG00000167244	11	2150342	2170833	-	20492	6979	IGF2	79972.8	89025.5	105990	72060.5	0.644352	-0.63408	0.895963	-0.158488	0.216986	0.420074
ENSG00000126233	8	143822362	143823829	-	1468	537	SLURP1	29.8469	103.126	22.8192	183.433	1.59122	0.67013	1.11477	0.156749	0.217026	0.420109
ENSG00000125741	19	46030685	46105470	-	74786	9999	OPA3	2393.46	2450.55	2610.6	2290.49	0.896202	-0.158103	0.917733	-0.123853	0.217052	0.420118
ENSG00000182791	11	66357640	66360554	-	2915	2915	CCDC87	91.5735	83.1622	88.5724	77.7521	0.806164	-0.310855	0.894552	-0.160762	0.217079	0.420128
ENSG00000071051	2	106361354	106510730	+	149377	2990	NCK2	4677.04	4726.19	5039.28	4413.1	0.906698	-0.141306	0.923109	-0.115426	0.217147	0.420216
ENSG00000092841	12	56551945	56557280	+	5336	4609	MYL6	91940.3	94448.9	87477	101421	1.13909	0.187883	1.09892	0.13608	0.217199	0.42024
ENSG00000204421	6	31686425	31689622	-	3198	1103	LY6G6C	509.822	556.848	550.382	563.315	1.38061	0.46531	1.12059	0.164254	0.217203	0.42024
ENSG00000071575	2	12857015	12882860	+	25846	4588	TRIB2	8855.53	9276.86	8394.97	10158.7	1.20401	0.26785	1.11391	0.15563	0.217377	0.420527
ENSG00000170745	2	18059114	18542882	+	483769	3131	KCNS3	685.802	702.021	592.709	811.333	1.21773	0.2842	1.11565	0.157879	0.217395	0.420527
ENSG00000154240	17	63631656	64188202	-	556547	7849	CEP112	895.395	886.939	833.153	940.725	1.15931	0.213271	1.10504	0.144097	0.217441	0.420568
ENSG00000170312	10	62538089	62554610	+	16522	3909	CDK1	6130.24	6351.48	6657.37	6045.58	0.876181	-0.190699	0.90939	-0.137029	0.217488	0.420568
ENSG00000166165	14	103985996	103989448	-	3453	2669	CKB	11768	11681.5	12461.9	10901.1	0.794476	-0.331925	0.893669	-0.162188	0.217489	0.420568
ENSG00000170144	2	178077291	178088686	+	11396	6033	HNRNPA3	33183.5	33358.9	32149.4	34568.4	1.07874	0.109343	1.06887	0.0960809	0.217504	0.420568
ENSG00000260851	16	66503715	66551215	-	47501	843	RP11-403P17.5	2.20115	2.17654	1.84099	2.51208	1.34071	0.422996	1.12079	0.164517	0.217575	0.420663
ENSG00000177519	2	154333852	154335322	-	1471	1471	RPRM	195.34	199.744	241.753	157.734	0.719936	-0.47406	0.892649	-0.163835	0.217812	0.421035
ENSG00000057468	1	76262567	76378923	+	116357	3266	MSH4	54.8083	82.306	56.4391	108.173	0.787208	-0.345183	0.893281	-0.162814	0.217812	0.421035
ENSG00000080839	20	35624752	35724398	-	99647	5954	RBL1	1269.11	1219.2	1189.11	1249.3	0.914417	-0.129077	0.927554	-0.108497	0.21798	0.421319
ENSG00000096092	6	52535907	52551386	+	15480	992	TMEM14A	2391.04	2437.84	2617.5	2258.18	0.888766	-0.170124	0.91443	-0.129055	0.218103	0.421514
ENSG00000133703	12	25357723	25403870	-	46148	7302	KRAS	4984.37	5035.11	5258.37	4811.85	0.879997	-0.18443	0.910872	-0.13468	0.218156	0.421574
ENSG00000067182	12	6437923	6451280	-	13358	4005	TNFRSF1A	13346.1	13440.5	12766.7	14114.2	1.10799	0.147944	1.08582	0.11878	0.218279	0.421767
ENSG00000164398	5	131142683	131347936	-	205254	14273	ACSL6	65.1999	60.204	71.9886	48.4195	0.76791	-0.380992	0.892664	-0.16381	0.218438	0.421999
ENSG00000183784	9	213108	215893	-	2786	2786	C9orf66	67.581	69.7245	77.9234	61.5256	0.753892	-0.40757	0.892455	-0.164148	0.218442	0.421999
ENSG00000054116	1	36602173	36615098	-	12926	3313	TRAPPC3	7609.48	7682.74	8056.5	7308.97	0.893116	-0.16308	0.916394	-0.12596	0.218478	0.422026
ENSG00000161653	17	42081914	42086431	+	4518	2822	NAGS	231.209	244.863	226.012	263.714	1.18231	0.241605	1.11009	0.150681	0.218537	0.422069
ENSG00000110080	11	126225535	126310239	+	84705	4462	ST3GAL4	2052.58	1931.35	1760.77	2101.92	1.15501	0.207903	1.1037	0.142354	0.218545	0.422069
ENSG00000079689	6	25652464	25702011	+	49548	1447	SCGN	0.866677	1.61807	0.853381	2.38276	0.582554	-0.779537	0.901045	-0.150329	0.218577	0.422089
ENSG00000198833	6	90036344	90062567	-	26224	4290	UBE2J1	6864.8	6648.18	6241.56	7054.79	1.09492	0.130825	1.07883	0.109466	0.218656	0.422126
ENSG00000268858	20	62492879	62493217	-	339	339	C20ORF135	78.6355	75.0985	51.4647	98.7324	1.25633	0.32922	1.11855	0.161631	0.218658	0.422126
ENSG00000150712	5	32227100	32313115	-	86016	5545	MTMR12	5027.98	5225.89	5496.52	4955.25	0.887182	-0.172699	0.913801	-0.130049	0.218662	0.422126
ENSG00000177963	11	207511	215113	+	7603	6685	RIC8A	7762.2	7957.58	8353.95	7561.22	0.924181	-0.113753	0.933715	-0.0989465	0.218733	0.422219
ENSG00000135723	16	67263290	67281561	-	18272	5407	FHOD1	2273.15	2235.42	2072.66	2398.17	1.13498	0.182668	1.09728	0.133934	0.218778	0.422246
ENSG00000204283	17	75875109	75878659	-	3551	3551	FLJ45079	2.78048	4.9485	3.65519	6.24181	0.605215	-0.72448	0.899284	-0.153152	0.21879	0.422246
ENSG00000099995	22	30727977	30752936	-	24960	6329	SF3A1	8626.37	8672.45	8909.38	8435.52	0.906719	-0.141273	0.923221	-0.115253	0.218909	0.422432
ENSG00000198081	18	5289018	5297052	-	8035	4120	ZBTB14	1642.9	1596.18	1613.61	1578.75	0.936669	-0.0943891	0.942494	-0.0854448	0.218969	0.422505
ENSG00000196622	22	20456003	20461786	-	5784	5784	RIMBP3	14.7067	15.1003	16.0132	14.1873	0.810823	-0.302542	0.895394	-0.159405	0.219033	0.422586
ENSG00000133101	13	37005967	37017019	+	11053	2302	CCNA1	3152.77	3485.69	4366.3	2605.08	0.750548	-0.413984	0.892595	-0.163923	0.219079	0.422633
ENSG00000150636	18	66382446	66722426	+	339981	5844	CCDC102B	303.276	288.667	302.014	275.319	0.88394	-0.177979	0.912507	-0.132092	0.219142	0.422696
ENSG00000128694	2	190611386	190627953	-	16568	3583	OSGEPL1	1201.31	1227.99	1329.27	1126.71	0.901421	-0.149727	0.92045	-0.119588	0.219156	0.422696
ENSG00000204514	19	58360099	58400442	-	40344	12600	ZNF814	1439.75	1392.18	1347.61	1436.76	1.16883	0.225068	1.10709	0.146775	0.219456	0.423232
ENSG00000112218	6	97242002	97285353	-	43352	6084	GPR63	440.404	427.104	460.29	393.918	0.825263	-0.277074	0.897296	-0.156344	0.219606	0.423479
ENSG00000010626	12	6982733	7023407	+	40675	3054	LRRC23	1506.85	1484.02	1649.34	1318.69	0.833706	-0.262389	0.898649	-0.154171	0.219704	0.423625
ENSG00000181392	19	36494209	36499695	-	5487	2528	SYNE4	1765.35	1881.61	2198.55	1564.67	0.825163	-0.277248	0.897306	-0.156328	0.219749	0.423669
ENSG00000119013	2	201936156	201950473	+	14318	1103	NDUFB3	4610.19	4754.43	4517.03	4991.84	1.1232	0.167618	1.09261	0.127774	0.219826	0.423775
ENSG00000166326	11	35684353	35829775	+	145423	3295	TRIM44	5555.87	5661.72	5231.24	6092.19	1.18827	0.248864	1.11093	0.151767	0.219957	0.423947
ENSG00000177150	18	13663346	13726662	-	63317	4681	FAM210A	1539.52	1538.3	1467	1609.61	1.09643	0.132816	1.07961	0.110506	0.21999	0.423947
ENSG00000129521	14	34393437	34931980	-	538544	7359	EGLN3	4348.78	4009.69	3613.46	4405.91	1.26563	0.339861	1.11868	0.161794	0.220017	0.423947
ENSG00000146904	7	143087382	143105985	-	18604	4733	EPHA1	3515.19	3438.57	3226.71	3650.42	1.17158	0.228455	1.10762	0.147465	0.220024	0.423947
ENSG00000147166	X	70521584	70525221	+	3638	2201	ITGB1BP2	133.339	126.993	109.927	144.059	1.25462	0.32725	1.1181	0.161051	0.220041	0.423947
ENSG00000146360	6	110299514	110301921	+	2408	1890	GPR6	0.813964	0.9651	0.959876	0.970325	0.567148	-0.818203	0.902801	-0.14752	0.220048	0.423947
ENSG00000188522	17	18872102	18908117	-	36016	7883	FAM83G	1134.65	1129.14	1224.79	1033.48	0.88469	-0.176756	0.9129	-0.131472	0.220156	0.424075
ENSG00000144645	3	31699382	32119072	-	419691	11976	OSBPL10	3966.83	4068.51	4450.13	3686.89	0.855172	-0.225714	0.903261	-0.146785	0.220159	0.424075
ENSG00000170458	5	140011313	140013286	-	1974	1886	CD14	6913.5	7149.48	6420.26	7878.69	1.21494	0.280885	1.11469	0.156642	0.220318	0.424339
ENSG00000143891	2	38893052	38968379	+	75328	2790	GALM	2907.13	3023.69	2924.83	3122.54	1.10952	0.149939	1.08639	0.119545	0.220627	0.424856
ENSG00000168028	3	39448180	39454033	+	5854	3936	RPSA	137301	145966	137254	154677	1.17916	0.237763	1.10911	0.1494	0.220649	0.424856
ENSG00000169403	1	28473677	28520447	-	46771	4706	PTAFR	1962.84	1986.02	1782.91	2189.13	1.19737	0.259866	1.11228	0.153516	0.220669	0.424856
ENSG00000121289	19	33369902	33462897	-	92996	6162	CEP89	3823.92	4101.73	4599.05	3604.42	0.853406	-0.228696	0.902887	-0.147383	0.220675	0.424856
ENSG00000025423	12	57145945	57181574	+	35630	2272	HSD17B6	251.439	240.453	244.286	236.62	0.834989	-0.260171	0.899035	-0.153551	0.220728	0.424915
ENSG00000109911	11	31531297	31805546	+	274250	2219	ELP4	1011.96	1031.62	976.043	1087.2	1.10189	0.139981	1.08252	0.114398	0.220763	0.42494
ENSG00000082497	1	210406144	210419976	+	13833	5467	SERTAD4	1066.91	1101.51	1000.68	1202.34	1.2557	0.328492	1.11797	0.160882	0.2208	0.424969
ENSG00000019102	11	124617368	124622134	-	4767	1432	VSIG2	1052.05	1115.5	1387.11	843.9	0.705414	-0.503459	0.893927	-0.161772	0.220961	0.425235
ENSG00000116857	1	201103900	201140702	-	36803	3915	TMEM9	11412.9	11808.5	11804.8	11812.3	1.10771	0.147576	1.08548	0.118328	0.220999	0.425267
ENSG00000142512	19	51913275	51921057	-	7783	3667	SIGLEC10	725.705	740.289	616.751	863.827	1.25633	0.32922	1.11792	0.160817	0.221138	0.425485
ENSG00000164400	5	131409483	131411859	+	2377	783	CSF2	5.76449	5.28356	4.27613	6.29098	1.42211	0.508035	1.11849	0.161553	0.221157	0.425485
ENSG00000144182	2	99771418	99779620	+	8203	2439	LIPT1	766.086	773.02	827.287	718.753	0.90808	-0.139109	0.924093	-0.11389	0.221217	0.425557
ENSG00000005175	12	48057070	48099844	-	42775	3343	RPAP3	2972.73	2976.7	3153.87	2799.52	0.91295	-0.131392	0.926847	-0.109597	0.221249	0.425576
ENSG00000147124	X	47305278	47342345	-	37068	4784	ZNF41	1467.46	1460.44	1514.19	1406.69	0.882837	-0.179781	0.912261	-0.132481	0.221283	0.425587
ENSG00000120896	8	22402499	22433301	+	30803	6110	SORBS3	4346.38	4459.72	4714.35	4205.1	0.860537	-0.21669	0.904834	-0.144274	0.221299	0.425587
ENSG00000116996	1	238045705	238054094	-	8390	1799	ZP4	0.788767	0.657585	1.20329	0.111882	0.322828	-1.63116	0.928279	-0.107369	0.22135	0.425643
ENSG00000167220	18	44633774	44676891	-	43118	4704	HDHD2	1878.65	1807.27	1796.45	1818.08	0.899215	-0.153262	0.919494	-0.121088	0.221381	0.425659
ENSG00000104723	8	15274724	15624158	+	349435	5190	TUSC3	5251.41	5347.5	5844.88	4850.13	0.849324	-0.235614	0.90202	-0.148769	0.22142	0.425692
ENSG00000164458	6	166571144	166582188	-	11045	2629	T	1.88389	1.50352	1.08893	1.91811	1.67718	0.746038	1.11014	0.150738	0.221475	0.425755
ENSG00000163239	1	154474695	154520623	+	45929	2706	TDRD10	139.944	122.191	141.623	102.76	0.756341	-0.402891	0.893208	-0.162931	0.221534	0.42578
ENSG00000131507	5	141488070	141534005	+	45936	6021	NDFIP1	11071.3	11411	11195.1	11627	1.08579	0.118742	1.07325	0.101983	0.221549	0.42578
ENSG00000130935	17	65713949	65740647	+	26699	4713	NOL11	6021.29	5932.27	5778.95	6085.6	1.106	0.145352	1.08459	0.117144	0.221555	0.42578
ENSG00000250644	11	1768897	1780281	-	11385	1136	RP11-295K3.1	44.4338	43.8592	50.6312	37.0872	0.812563	-0.299448	0.896056	-0.158338	0.221586	0.425798
ENSG00000169583	9	139889087	139891255	-	2169	1177	CLIC3	572.114	631.519	567.025	696.014	1.25313	0.325538	1.11761	0.160412	0.221663	0.425878
ENSG00000205085	7	128312342	128326929	+	14588	2588	FAM71F2	214.473	195.781	166.873	224.688	1.28835	0.36552	1.11903	0.162249	0.221672	0.425878
ENSG00000198088	X	106366657	106449670	-	83014	1874	NUP62CL	281.737	270.541	230.538	310.544	1.21225	0.277693	1.11407	0.155843	0.221723	0.425932
ENSG00000138668	4	83273651	83295656	-	22006	6981	HNRNPD	18259.7	17694	16830.2	18557.9	1.08452	0.117052	1.07244	0.100903	0.221752	0.425945
ENSG00000226321	2	241858202	241932728	+	74527	5288	AC104809.3	128.477	102.254	124.949	79.5587	0.680811	-0.554674	0.895244	-0.159647	0.22186	0.426028
ENSG00000168925	16	75252898	75258822	+	5925	1016	CTRB1	1.64639	1.58792	1.2602	1.91563	1.5306	0.614094	1.11506	0.157123	0.221911	0.426028
ENSG00000140718	16	53737875	54155853	+	417979	12723	FTO	1500.39	1454.18	1532.81	1375.54	0.846278	-0.240796	0.901414	-0.149739	0.221912	0.426028
ENSG00000108556	17	4801069	4806369	-	5301	2641	CHRNE	140.95	139.568	146.597	132.539	0.858223	-0.220575	0.904283	-0.145154	0.221916	0.426028
ENSG00000100628	14	94400499	94443137	-	42639	5040	ASB2	221.554	217.366	194.66	240.072	1.2171	0.283451	1.11459	0.156508	0.221922	0.426028
ENSG00000149305	11	113775399	113817287	+	41889	2314	HTR3B	12.2134	13.8114	17.5756	10.0472	0.633624	-0.6583	0.898116	-0.155026	0.22193	0.426028
ENSG00000148908	10	121259340	121302220	-	42881	1252	RGS10	5451.81	5408.05	5863.11	4952.99	0.838474	-0.254161	0.899857	-0.152233	0.22196	0.426028
ENSG00000182938	17	72931814	72946087	+	14274	2516	OTOP3	1.0966	0.841334	1.04577	0.636893	0.60079	-0.735068	0.900574	-0.151084	0.221973	0.426028
ENSG00000175606	8	74884672	74895018	+	10347	2982	TMEM70	2208.49	2073.97	1912.35	2235.58	1.13484	0.182489	1.09686	0.133386	0.222036	0.426106
ENSG00000248235	8	22446787	22459597	+	12811	1198	AC037459.4	7.07466	6.99443	8.00069	5.98818	0.808852	-0.306052	0.895782	-0.158781	0.222138	0.426259
ENSG00000102010	X	15482369	15574652	+	92284	2806	BMX	30.5716	49.1655	72.8878	25.4432	0.812517	-0.299529	0.896159	-0.158173	0.222166	0.426271
ENSG00000145425	4	152020725	152025804	+	5080	2341	RPS3A	128179	133729	126642	140816	1.16839	0.224526	1.10655	0.146066	0.222225	0.426302
ENSG00000254667	11	123301058	123306427	+	5370	1103	AP000783.1	38.8092	39.4465	34.1317	44.7614	1.23898	0.309152	1.11653	0.159019	0.222227	0.426302
ENSG00000114904	3	52744800	52804965	-	60166	4056	NEK4	2040.44	2008.08	2109.38	1906.77	0.881723	-0.181602	0.911925	-0.133012	0.22234	0.426476
ENSG00000198734	1	169483404	169555826	-	72423	7158	F5	120.269	119.921	105.747	134.096	1.25423	0.326804	1.11748	0.160249	0.222415	0.426578
ENSG00000089280	16	31191431	31203127	+	11697	7218	FUS	33253	32901.9	31198.8	34605	1.08184	0.113492	1.07071	0.0985685	0.22256	0.426812
ENSG00000204540	6	31082527	31107869	+	25343	5781	PSORS1C1	569.129	576.499	511.365	641.633	1.21907	0.285775	1.11464	0.156584	0.222622	0.426864
ENSG00000128581	7	100956975	100965104	-	8130	3736	RABL5	3633.29	3542.54	3740.57	3344.51	0.895985	-0.158454	0.918032	-0.123384	0.222661	0.426864
ENSG00000167748	19	51322404	51327043	-	4640	2378	KLK1	276.388	261.631	314.068	209.193	0.71374	-0.486529	0.894094	-0.161501	0.222673	0.426864
ENSG00000196072	10	102033713	102046469	-	12757	2215	BLOC1S2	2895.15	2998.52	3192.81	2804.22	0.908698	-0.138127	0.924513	-0.113234	0.222681	0.426864
ENSG00000023330	3	52232102	52248343	+	16242	2536	ALAS1	3993.65	4035.5	4164.43	3906.56	0.913142	-0.131088	0.927029	-0.109313	0.222698	0.426864
ENSG00000115368	2	190306159	190340291	+	34133	5066	WDR75	6995.84	7205.26	6929.39	7481.13	1.11643	0.158888	1.08943	0.123574	0.22274	0.426902
ENSG00000141384	18	23805900	23971649	+	165750	5395	TAF4B	1342.04	1287.29	1194.29	1380.3	1.14638	0.197091	1.1006	0.138296	0.222775	0.426927
ENSG00000151233	12	42475647	42538681	-	63035	7497	GXYLT1	2907.43	2935.03	3110.44	2759.62	0.893921	-0.161781	0.917097	-0.124853	0.222939	0.427157
ENSG00000112062	6	35995488	36079013	+	83526	6826	MAPK14	5881.89	5907.72	5669.19	6146.25	1.0859	0.118898	1.07326	0.101995	0.222957	0.427157
ENSG00000187550	19	56041100	56048456	-	7357	1085	SBK2	18.9475	49.1252	34.5089	63.7414	1.51789	0.60207	1.11511	0.157184	0.222962	0.427157
ENSG00000100196	22	38864067	38879452	+	15386	1929	KDELR3	2497.83	2551.55	2289.05	2814.05	1.17382	0.231213	1.1076	0.147443	0.223062	0.427242
ENSG00000077935	22	45739944	45809500	-	69557	4253	SMC1B	433.353	411.922	340.207	483.636	1.314	0.393968	1.11906	0.162282	0.223064	0.427242
ENSG00000204394	6	31745295	31763730	-	18436	6081	VARS	7643.21	7798.23	8196.03	7400.44	0.899595	-0.152652	0.919794	-0.120617	0.223074	0.427242
ENSG00000179431	11	35639735	35642419	+	2685	2685	FJX1	2674.12	2608.59	2489.01	2728.17	1.14489	0.195211	1.10008	0.137611	0.223246	0.427495
ENSG00000075914	3	45016733	45077558	+	60826	4442	EXOSC7	2892.45	2944.89	2862.19	3027.59	1.11454	0.156443	1.08854	0.122391	0.22325	0.427495
ENSG00000253350	8	105602961	106431488	+	828528	1186	RP11-127H5.1	0.836171	0.799444	0.58683	1.01206	1.79912	0.847289	1.10518	0.144282	0.223488	0.427906
ENSG00000185010	X	154064063	154255215	-	191153	9603	F8	1030.71	1039.39	939.085	1139.7	1.14847	0.199718	1.10112	0.138977	0.223634	0.428143
ENSG00000144357	2	170683968	170940641	+	256674	10160	UBR3	4028.13	4050.76	3779.86	4321.66	1.11919	0.162455	1.09056	0.125065	0.223674	0.428178
ENSG00000156110	10	75910960	76469061	+	558102	2970	ADK	2213.01	2304.74	2103.44	2506.03	1.12294	0.167282	1.09213	0.127145	0.223697	0.42818
ENSG00000101470	20	44451853	44462384	-	10532	876	TNNC2	118.176	127.488	154.744	100.232	0.762133	-0.391885	0.893789	-0.161993	0.223776	0.428288
ENSG00000119508	9	102584137	102629173	+	45037	6314	NR4A3	630.161	427.95	359.375	496.525	1.33172	0.413291	1.11891	0.162088	0.2238	0.428291
ENSG00000253719	12	74931551	74935223	+	3673	3673	ATXN7L3B	12131.7	11880.6	12461.3	11299.9	0.909154	-0.137404	0.924831	-0.112739	0.223894	0.428428
ENSG00000131236	1	40505905	40538321	+	32417	3814	CAP1	26395.7	27102.9	28470.9	25734.9	0.898008	-0.155199	0.919088	-0.121725	0.224026	0.428638
ENSG00000150722	2	182818968	182996125	+	177158	4931	PPP1R1C	122.378	132.106	157.495	106.717	0.729512	-0.454996	0.894048	-0.161577	0.224116	0.428767
ENSG00000108671	17	30771279	30810336	+	39058	7200	PSMD11	6083.19	6083.96	6252.87	5915.05	0.926943	-0.109448	0.935743	-0.0958155	0.224266	0.429011
ENSG00000189057	11	58874658	58894883	+	20226	3857	FAM111B	1474.05	1358.25	1050	1666.51	1.17228	0.229315	1.10707	0.146752	0.224288	0.429011
ENSG00000147481	8	50822349	51706678	+	884330	5085	SNTG1	8.46463	9.8912	12.8459	6.93652	0.619243	-0.691423	0.89984	-0.15226	0.224311	0.429012
ENSG00000158863	8	21946670	21962409	+	15740	8278	FAM160B2	2590.07	2635.64	2804.1	2467.17	0.883541	-0.17863	0.912817	-0.131603	0.224369	0.429058
ENSG00000087494	12	28111017	28125638	-	14622	3377	PTHLH	143.091	139.438	144.246	134.63	0.820246	-0.285872	0.897453	-0.156092	0.224394	0.429058
ENSG00000114374	Y	14813160	14972764	+	159605	11237	USP9Y	0.776731	0.840483	0.982438	0.698528	0.697761	-0.519195	0.895146	-0.159805	0.224402	0.429058
ENSG00000133216	1	23037332	23241818	+	204487	6341	EPHB2	4740.87	4635.75	4945.96	4325.55	0.850525	-0.233575	0.90272	-0.147649	0.224495	0.429191
ENSG00000214413	10	112658488	112679032	-	20545	8075	BBIP1	1188.09	1172.95	1229.87	1116.03	0.899034	-0.153552	0.919618	-0.120894	0.224525	0.429201
ENSG00000120805	12	101786898	101801598	-	14701	4979	ARL1	7455.79	7583.8	7935.79	7231.81	0.916879	-0.125197	0.929328	-0.10574	0.224544	0.429201
ENSG00000166946	15	43477316	43487396	+	10081	4676	CCNDBP1	3435.24	3476.89	3312.03	3641.75	1.11283	0.154236	1.08764	0.121197	0.224716	0.429487
ENSG00000225921	6	13615559	13632971	+	17413	1865	NOL7	5052.77	5235.39	4995.73	5475.05	1.107	0.146653	1.08483	0.117472	0.225023	0.430029
ENSG00000157869	4	13362978	13485989	-	123012	2221	RAB28	1547.71	1519.64	1466.72	1572.56	1.09744	0.134145	1.07986	0.110845	0.225158	0.430234
ENSG00000116761	1	70876901	70905534	+	28634	2414	CTH	362.872	354.194	385.522	322.866	0.881846	-0.181402	0.912235	-0.132523	0.225174	0.430234
ENSG00000164985	9	15464064	15511017	-	46954	6768	PSIP1	10698.4	11034	11146.8	10921.2	0.879568	-0.185133	0.911405	-0.133835	0.225435	0.430689
ENSG00000170275	3	33155471	33189265	+	33795	6695	CRTAP	12338.7	12352.4	11847.9	12857	1.09638	0.132746	1.07926	0.110038	0.225475	0.430715
ENSG00000104974	19	55105047	55113555	+	8509	3587	LILRA1	92.1511	94.3051	81.7884	106.822	1.2384	0.308477	1.11571	0.157959	0.225494	0.430715
ENSG00000167037	22	25202236	25323545	+	121310	8507	SGSM1	208.754	203.312	227.658	178.967	0.790991	-0.338267	0.89511	-0.159863	0.225531	0.430715
ENSG00000154839	18	47901365	47920543	+	19179	2950	SKA1	789.151	794.695	773.433	815.957	0.869165	-0.202297	0.907877	-0.139431	0.225539	0.430715
ENSG00000065029	6	35226686	35263762	+	37077	6789	ZNF76	3945.59	3956.88	3715.38	4198.37	1.10835	0.148417	1.08545	0.118297	0.225578	0.430747
ENSG00000130299	19	17445729	17453544	+	7816	4532	GTPBP3	2731.07	2657.63	2846.37	2468.89	0.885321	-0.175727	0.913636	-0.130309	0.225647	0.430799
ENSG00000187066	11	64852451	64856847	-	4397	4194	TMEM262	174.439	173.701	195.449	151.953	0.834094	-0.261717	0.899665	-0.15254	0.22565	0.430799
ENSG00000005812	13	77566740	77601330	-	34591	4651	FBXL3	4022.04	4099.46	4467.94	3730.98	0.89299	-0.163284	0.916889	-0.125181	0.225736	0.430894
ENSG00000138759	4	78978724	79465423	+	486700	18960	FRAS1	2695.4	2376.51	2556.03	2196.99	0.815686	-0.293915	0.897159	-0.156564	0.225745	0.430894
ENSG00000140153	14	102605840	102691184	+	85345	7328	WDR20	1963.74	1944.18	1866.31	2022.05	1.07571	0.105288	1.06654	0.092932	0.225802	0.43096
ENSG00000138135	10	90965694	90967071	-	1378	1378	CH25H	137.547	128.46	111.064	145.856	1.25839	0.331578	1.11683	0.159409	0.225853	0.431015
ENSG00000147454	8	23386318	23432976	+	46659	8147	SLC25A37	2751.09	2735.18	2937.43	2532.93	0.868059	-0.204135	0.907587	-0.139892	0.22601	0.431272
ENSG00000133105	13	32313674	32377009	+	63336	2808	RXFP2	0.946934	1.51726	0.792173	2.24234	2.08568	1.06052	1.09538	0.131437	0.226164	0.431522
ENSG00000100320	22	36134783	36424473	-	289691	10014	RBFOX2	7698.34	7651.27	7907.16	7395.39	0.910618	-0.135082	0.925766	-0.11128	0.226188	0.431525
ENSG00000185960	X	585079	620146	+	35068	4384	SHOX	3.03782	3.26041	2.334	4.18681	1.56529	0.646427	1.11236	0.153622	0.226241	0.431583
ENSG00000119686	14	76044960	76129557	+	84598	4910	FLVCR2	582.373	582.283	519.021	645.546	1.15953	0.213536	1.10379	0.142461	0.226325	0.431699
ENSG00000187950	12	29565407	29650619	-	85213	3958	OVCH1	36.0877	37.0556	34.1694	39.9418	1.29984	0.378334	1.11795	0.160854	0.226363	0.43173
ENSG00000183166	7	71244476	71912136	-	667661	10029	CALN1	42.3097	98.486	50.6413	146.331	1.39507	0.480333	1.11734	0.160069	0.226475	0.4319
ENSG00000136717	2	127805603	127864931	-	59329	6929	BIN1	4506.34	4790.06	4725.96	4854.15	1.16679	0.222543	1.1055	0.1447	0.226529	0.43196
ENSG00000105135	19	15225795	15236596	-	10802	5615	ILVBL	8770.85	9029.21	10411.5	7646.91	0.87188	-0.197799	0.908865	-0.137861	0.226657	0.432161
ENSG00000112893	5	109025067	109205326	+	180260	11815	MAN2A1	3275.82	3246.3	3343.07	3149.54	0.882021	-0.181115	0.912445	-0.13219	0.226731	0.432259
ENSG00000197930	14	53106634	53162618	-	55985	7548	ERO1L	7725.44	7862.38	7158.13	8566.62	1.14412	0.194233	1.0994	0.136712	0.22676	0.432266
ENSG00000180090	17	3194929	3195876	-	948	948	OR3A1	3.16286	3.27739	4.46482	2.08996	0.50712	-0.9796	0.910368	-0.135478	0.226787	0.432266
ENSG00000068323	X	48886242	48901012	-	14771	4278	TFE3	4923.82	4892.1	4608.79	5175.4	1.0939	0.129487	1.0778	0.108087	0.226802	0.432266
ENSG00000124491	6	6144318	6321246	-	176929	4690	F13A1	3880.42	3636.47	3988.02	3284.91	0.796103	-0.328972	0.89568	-0.158945	0.226827	0.43227
ENSG00000141076	16	69165194	69265033	+	99840	5681	CIRH1A	3323.06	3319.94	3404.8	3235.08	0.923179	-0.115318	0.933354	-0.0995031	0.226883	0.432335
ENSG00000197467	10	71561644	71724031	+	162388	5844	COL13A1	2008.55	2257.28	1820.09	2694.47	1.29086	0.368337	1.11764	0.160453	0.226918	0.432357
ENSG00000006788	17	10201401	10276447	-	75047	6347	MYH13	9.85901	9.13432	11.7543	6.51433	0.677394	-0.561933	0.89684	-0.157078	0.227032	0.432533
ENSG00000135900	2	224822121	224832431	+	10311	1748	MRPL44	2664.38	2698.72	2588.54	2808.91	1.08966	0.12388	1.07533	0.104781	0.227077	0.432548
ENSG00000151948	12	129337972	129469509	+	131538	3474	GLT1D1	70.1152	63.3078	72.1302	54.4854	0.785419	-0.348466	0.895159	-0.159784	0.227085	0.432548
ENSG00000125166	16	58741035	58768261	-	27227	3766	GOT2	6339.3	6280.49	5912.43	6648.56	1.10235	0.140578	1.08234	0.114151	0.227178	0.432681
ENSG00000241563	1	10509776	10511959	+	2184	1130	CORT	29.4874	27.1204	24.0928	30.1479	1.23003	0.298688	1.11464	0.156579	0.227255	0.432785
ENSG00000240053	6	31637944	31641553	+	3610	3031	LY6G5B	316.519	306.453	331.199	281.707	0.819837	-0.286591	0.897916	-0.155347	0.227304	0.432833
ENSG00000137876	15	55473004	55489265	-	16262	3009	RSL24D1	8122.37	8146.64	8007.97	8285.3	1.11225	0.15348	1.08716	0.120562	0.227327	0.432833
ENSG00000110514	11	47290712	47351582	+	60871	8353	MADD	4153.1	4097.76	4216.82	3978.69	0.900284	-0.151547	0.920418	-0.119639	0.22737	0.432833
ENSG00000113196	5	153854532	153857824	-	3293	1738	HAND1	6.98154	6.38408	3.91612	8.85205	1.43093	0.516952	1.11621	0.158605	0.227378	0.432833
ENSG00000138152	10	124030821	124097677	+	66857	2409	BTBD16	19.9714	18.5344	21.8737	15.1952	0.764899	-0.38666	0.894655	-0.160596	0.227393	0.432833
ENSG00000159496	22	24030323	24041363	+	11041	4715	RGL4	87.4894	90.2121	98.7767	81.6476	0.842283	-0.247623	0.90141	-0.149745	0.227459	0.432875
ENSG00000161594	17	39991937	40004636	+	12700	2370	KLHL10	12.5372	12.1572	10.6977	13.6166	1.20432	0.268219	1.1119	0.153023	0.227461	0.432875
ENSG00000174175	1	169558087	169599431	-	41345	3490	SELP	238.287	229.639	203.309	255.97	1.27047	0.345366	1.11691	0.159516	0.22751	0.432927
ENSG00000166736	11	113845603	113861035	+	15433	2772	HTR3A	1716.66	1918.7	2266.29	1571.11	0.714635	-0.484722	0.895333	-0.159504	0.227562	0.432982
ENSG00000166959	11	60467047	60483284	+	16238	2583	MS4A8	88.0291	263.38	457.853	68.9073	0.649708	-0.622138	0.898674	-0.15413	0.227691	0.433185
ENSG00000198746	1	27216979	27226957	-	9979	2225	GPATCH3	1264.84	1290.88	1373.34	1208.42	0.899142	-0.15338	0.919887	-0.120471	0.227731	0.433205
ENSG00000186732	22	43807202	43903728	+	96527	5821	MPPED1	13.3184	8.64261	9.97823	7.30699	0.646128	-0.630108	0.898925	-0.153727	0.227747	0.433205
ENSG00000044459	9	17134980	17503921	+	368942	11167	CNTLN	1235.87	1205.92	1160.13	1251.7	0.874422	-0.193599	0.909832	-0.136328	0.227841	0.433288
ENSG00000050405	12	50569571	50677329	-	107759	6317	LIMA1	4991.26	4916.9	5021.37	4812.44	0.887993	-0.17138	0.914912	-0.128295	0.227852	0.433288
ENSG00000244588	20	1206700	1277065	+	70366	2730	RAD21L1	5.07642	4.9292	4.10132	5.75708	1.51363	0.598013	1.11355	0.155166	0.227858	0.433288
ENSG00000100941	14	39644387	39652422	+	8036	4201	PNN	16913.8	16693.8	15998.4	17389.3	1.12713	0.172657	1.09338	0.12879	0.227958	0.433435
ENSG00000151929	10	121410882	121437331	+	26450	2747	BAG3	2853.7	2800.89	2628.89	2972.89	1.11333	0.154882	1.0876	0.121144	0.228006	0.433483
ENSG00000115020	2	209130991	209223475	+	92485	10832	PIKFYVE	3434.47	3422.9	3529.81	3315.99	0.894038	-0.161591	0.917532	-0.124169	0.228029	0.433483
ENSG00000171595	17	72270386	72311023	+	40638	2851	DNAI2	59.3433	64.0202	92.6447	35.3956	0.647811	-0.626355	0.898908	-0.153755	0.228081	0.43354
ENSG00000155640	10	98741041	98745582	+	4542	4542	C10orf12	433.077	426.244	450.985	401.503	0.850717	-0.233249	0.903274	-0.146764	0.228204	0.43373
ENSG00000091656	8	77593454	77779521	+	186068	15696	ZFHX4	709.877	711.393	827.887	594.898	0.771321	-0.374597	0.894956	-0.160111	0.22824	0.433755
ENSG00000135341	6	91223292	91296764	-	73473	7227	MAP3K7	5630.91	5601.5	5847.63	5355.37	0.924791	-0.112801	0.934453	-0.0978062	0.228331	0.433886
ENSG00000001084	6	53362139	53481768	-	119630	8463	GCLC	2890.97	2772.29	2892.62	2651.95	0.903515	-0.146379	0.922105	-0.116998	0.228509	0.434181
ENSG00000057935	2	42721709	42984087	+	262379	10580	MTA3	5339.29	5240.52	5459.73	5021.31	0.914341	-0.129196	0.928008	-0.10779	0.228559	0.434232
ENSG00000119929	10	101462315	101515891	+	53577	1806	CUTC	1198.43	1197.76	1282.72	1112.81	0.911736	-0.133312	0.926532	-0.110088	0.228853	0.434749
ENSG00000142611	1	2985732	3355185	+	369454	9770	PRDM16	126.863	97.8241	85.9541	109.694	1.33302	0.414694	1.11738	0.160115	0.228924	0.434841
ENSG00000007171	17	26083792	26127525	-	43734	4176	NOS2	37.924	33.3942	37.0999	29.6885	0.805024	-0.312897	0.896748	-0.157225	0.228976	0.434896
ENSG00000036565	8	20002366	20040717	-	38352	3910	SLC18A1	9.77603	9.34319	7.95763	10.7288	1.40091	0.486367	1.11641	0.158862	0.229004	0.434905
ENSG00000066027	1	212458879	212535200	+	76322	3820	PPP2R5A	6156.5	6386.22	6876.48	5895.95	0.893222	-0.162909	0.917245	-0.124621	0.229048	0.434913
ENSG00000091732	7	129658126	129691291	-	33166	3011	ZC3HC1	1935.24	1898.28	1958.48	1838.08	0.916968	-0.125057	0.929582	-0.105345	0.229075	0.434913
ENSG00000196388	17	4891425	4900905	-	9481	1553	INCA1	310.446	326.801	363.377	290.225	0.861914	-0.214385	0.906167	-0.142152	0.229076	0.434913
ENSG00000187054	4	68775103	68829858	-	54756	3970	TMPRSS11A	1.97574	1.41355	1.80238	1.02473	0.62196	-0.685106	0.901016	-0.150375	0.229111	0.434936
ENSG00000204952	17	37092685	37123655	-	30971	2302	FBXO47	7.03714	9.28905	12.7937	5.78442	0.764444	-0.387517	0.895056	-0.15995	0.229177	0.435001
ENSG00000169635	22	21771693	21805752	+	34060	7219	HIC2	868.448	883.861	933.957	833.765	0.880936	-0.18289	0.912268	-0.132471	0.229191	0.435001
ENSG00000141750	17	37366789	37382125	-	15337	3362	STAC2	1069.31	1094.13	915.608	1272.64	0.686621	-0.542415	0.896986	-0.156842	0.229348	0.435212
ENSG00000130787	12	123319000	123347507	+	28508	7102	HIP1R	3141.16	3117.89	3332.79	2902.99	0.858555	-0.220017	0.905313	-0.143512	0.229361	0.435212
ENSG00000120907	8	26605667	26724790	-	119124	5848	ADRA1A	10.2593	8.39573	9.40551	7.38594	0.687296	-0.540996	0.896958	-0.156887	0.22937	0.435212
ENSG00000167081	9	128509624	128729656	+	220033	4529	PBX3	1400.01	1338.03	1191.89	1484.17	1.14282	0.192602	1.09866	0.135745	0.229429	0.435278
ENSG00000105750	19	21106028	21133503	+	27476	4668	ZNF85	994.917	977.515	1032.42	922.607	0.888763	-0.170129	0.915364	-0.127583	0.22945	0.435278
ENSG00000007968	1	23832922	23857712	-	24791	5457	E2F2	1366.72	1367.88	1372.02	1363.74	0.853408	-0.228692	0.90408	-0.145478	0.229593	0.435404
ENSG00000170634	2	54197975	54532437	+	334463	4964	ACYP2	1017.86	1038.27	981.58	1094.96	1.12818	0.173998	1.09361	0.129095	0.229598	0.435404
ENSG00000171681	12	14518610	14651697	+	133088	8410	ATF7IP	4996.79	4994.84	5219.38	4770.31	0.87597	-0.191047	0.910539	-0.135207	0.229612	0.435404
ENSG00000081019	1	114304454	114355098	-	50645	6819	RSBN1	2522.43	2540.56	2677.72	2403.39	0.91454	-0.128882	0.928174	-0.107532	0.229616	0.435404
ENSG00000171940	20	52183604	52226446	-	42843	6181	ZNF217	12084.2	11948.7	11113.2	12784.2	1.1451	0.195473	1.09933	0.13663	0.22963	0.435404
ENSG00000169136	19	50431959	50437192	+	5234	2954	ATF5	6067.3	6188.37	6640.7	5736.04	0.88205	-0.181068	0.912733	-0.131735	0.229724	0.43554
ENSG00000224470	16	71879894	71919171	+	39278	8537	ATXN1L	3885.44	3858.26	3985.85	3730.66	0.87683	-0.18963	0.91085	-0.134715	0.229752	0.435548
ENSG00000140905	16	81115566	81130008	-	14443	1880	GCSH	1521.45	1525.16	1671.34	1378.97	0.873646	-0.194879	0.909781	-0.136408	0.229838	0.43567
ENSG00000198417	16	56691606	56694610	+	3005	1889	MT1F	2758.11	2910.13	2519.02	3301.23	1.26559	0.339813	1.11611	0.158478	0.229904	0.435747
ENSG00000178279	16	11361605	11363390	-	1786	1786	TNP2	0.839331	0.746144	1.1968	0.295488	0.525161	-0.92917	0.909551	-0.136774	0.229924	0.435747
ENSG00000161940	17	6926339	6933609	+	7271	4373	BCL6B	546.612	539.47	483.888	595.053	1.15584	0.208936	1.1023	0.140512	0.230064	0.435967
ENSG00000172269	11	118967213	118979041	-	11829	5280	DPAGT1	4663.18	4705.57	4531.56	4879.59	1.10064	0.138349	1.08126	0.112715	0.230135	0.436047
ENSG00000147852	9	2621834	2660053	+	38220	9339	VLDLR	2911.8	2791.11	2949.46	2632.77	0.838233	-0.254577	0.901078	-0.150276	0.230175	0.436047
ENSG00000107282	9	72042446	72287222	-	244777	6534	APBA1	441.98	423.587	367.608	479.566	1.16967	0.226101	1.10555	0.14477	0.230197	0.436047
ENSG00000205639	2	24232951	24286191	+	53241	4438	MFSD2B	46.2133	45.073	40.2444	49.9016	1.20513	0.269188	1.11144	0.15243	0.230216	0.436047
ENSG00000270898	2	53897430	54087297	-	189868	2340	ASB3	6.40912	6.52842	7.33469	5.72216	0.791174	-0.337934	0.896087	-0.15829	0.230219	0.436047
ENSG00000169813	10	43881065	43904614	-	23550	3253	HNRNPF	20209.1	20067.9	18953.4	21182.4	1.09121	0.125929	1.07607	0.105776	0.230247	0.436055
ENSG00000124091	20	55066548	55100981	-	34434	2064	GCNT7	11.8756	12.0055	14.3506	9.66049	0.791961	-0.336498	0.89615	-0.158188	0.230329	0.436103
ENSG00000171246	17	78440948	78451643	-	10696	6703	NPTX1	103.609	99.3776	90.6042	108.151	1.31595	0.396102	1.11697	0.159585	0.230329	0.436103
ENSG00000129084	11	14515329	14665181	-	149853	3711	PSMA1	5658.75	5763.32	5586.87	5939.77	1.0973	0.133961	1.07947	0.110327	0.230353	0.436103
ENSG00000126705	1	27860546	27930942	-	70397	7157	AHDC1	6152.63	6265.21	6771.76	5758.66	0.87535	-0.192068	0.910405	-0.13542	0.230363	0.436103
ENSG00000108256	17	27582854	27621136	-	38283	10850	NUFIP2	8380.98	8256.23	8437.29	8075.16	0.924861	-0.112692	0.934574	-0.0976191	0.230477	0.436275
ENSG00000144857	3	112929850	113006303	+	76454	10327	BOC	6060.17	6115.46	6599.11	5631.81	0.826873	-0.274263	0.899372	-0.153011	0.230517	0.436308
ENSG00000159495	15	43568478	43594453	-	25976	2325	TGM7	34.1986	36.1109	32.4137	39.808	1.35804	0.441529	1.11668	0.159209	0.230571	0.436368
ENSG00000179242	20	59827482	60515673	+	688192	6723	CDH4	76.2755	76.92	86.075	67.7649	1.37732	0.461868	1.11635	0.158793	0.23066	0.436494
ENSG00000101365	20	2639041	2644865	-	5825	2299	IDH3B	10111.3	10447	11203.6	9690.32	0.890986	-0.166525	0.916408	-0.125939	0.230775	0.436668
ENSG00000268154	1	161035655	161035943	+	289	150	AL591806.1	1.71605	1.76157	1.31871	2.20444	1.6624	0.733269	1.10732	0.147075	0.230807	0.436686
ENSG00000166289	19	30155963	30166364	+	10402	2681	PLEKHF1	2009.79	2216.82	2614.8	1818.84	0.833479	-0.262783	0.900413	-0.15134	0.230958	0.436904
ENSG00000188243	13	76099350	76123575	-	24226	2902	COMMD6	8416.01	8992.34	8753.7	9230.97	1.17167	0.22857	1.10585	0.145155	0.230982	0.436904
ENSG00000164713	7	97881691	97937162	+	55472	2548	BRI3	6588.17	6653.62	6292.37	7014.87	1.13654	0.184644	1.09643	0.132819	0.230991	0.436904
ENSG00000255439	16	31094760	31106277	-	11518	2716	RP11-196G11.1	5.65475	5.66071	5.37149	5.94994	1.27466	0.350113	1.11611	0.158473	0.231112	0.43709
ENSG00000187535	16	1560428	1662111	-	101684	8168	IFT140	3434.75	3294.06	3566.28	3021.85	0.886496	-0.173814	0.914594	-0.128796	0.231266	0.437337
ENSG00000151612	4	146678779	146859787	-	181009	8433	ZNF827	2616.27	2640.08	2700.37	2579.78	0.884918	-0.176384	0.913974	-0.129776	0.231291	0.437343
ENSG00000137221	6	43445261	43474294	+	29034	5655	TJAP1	3553.32	3573.48	3409.24	3737.71	1.10128	0.139181	1.08151	0.113042	0.23143	0.437562
ENSG00000151500	11	134118173	134123264	-	5092	2119	THYN1	4102.77	4099.03	4534.14	3663.92	0.866283	-0.20709	0.907695	-0.139721	0.231595	0.437802
ENSG00000143537	1	155023042	155035252	+	12211	6585	ADAM15	10706.3	10573.1	9938.07	11208.2	1.12782	0.173537	1.09327	0.128643	0.231603	0.437802
ENSG00000074855	19	17434032	17445638	-	11607	4979	ANO8	2741.58	2795.65	3040.54	2550.77	0.819334	-0.287476	0.898634	-0.154195	0.231699	0.437941
ENSG00000171763	15	45694529	45713617	+	19089	3406	SPATA5L1	1068.93	1039.89	1010.51	1069.27	1.09612	0.132408	1.07874	0.109352	0.231819	0.438124
ENSG00000165244	9	99148223	99180611	-	32389	3646	ZNF367	965.068	941.225	783.621	1098.83	1.15712	0.210545	1.10237	0.140613	0.231842	0.438125
ENSG00000162654	1	89646831	89664615	-	17785	6127	GBP4	5959.47	5620.67	4414.58	6826.76	1.24481	0.315928	1.1146	0.15652	0.231926	0.438239
ENSG00000132141	17	33254878	33308097	-	53220	4334	CCT6B	246.842	241.617	267.912	215.322	0.852815	-0.229696	0.904276	-0.145165	0.232077	0.438441
ENSG00000253159	5	140810185	140892546	+	82362	4747	PCDHGA12	157.642	159.289	137.505	181.073	1.30485	0.383886	1.1164	0.158856	0.232078	0.438441
ENSG00000182199	12	57623110	57628718	+	5609	4838	SHMT2	12080.4	11859	12146.6	11571.5	0.887274	-0.172548	0.914982	-0.128184	0.232154	0.43854
ENSG00000221909	7	99143931	99156159	-	12229	2717	FAM200A	1173.13	1174.35	1241.08	1107.63	0.918245	-0.123049	0.930487	-0.103941	0.232198	0.438581
ENSG00000090920	19	40353963	40440533	-	86571	16564	FCGBP	4547.22	4844.8	5573.66	4115.94	0.788772	-0.34232	0.896388	-0.157805	0.232241	0.43862
ENSG00000152049	2	223916532	224063117	+	146586	4124	KCNE4	760.792	749.412	651.906	846.918	1.28281	0.35931	1.11599	0.158329	0.232336	0.438754
ENSG00000188467	15	48413169	48434869	+	21701	4778	SLC24A5	90.0968	91.1599	88.6101	93.7096	1.25804	0.331174	1.11512	0.157201	0.23256	0.439135
ENSG00000198121	9	113635543	113800981	-	165439	4095	LPAR1	1108.01	1113.97	1002.29	1225.65	1.17942	0.238076	1.10708	0.146754	0.232655	0.439241
ENSG00000164506	6	147525561	147706866	+	181306	5853	STXBP5	1352.97	1355.76	1439.47	1272.04	0.868336	-0.203674	0.908422	-0.138566	0.23267	0.439241
ENSG00000177272	1	111214310	111217655	-	3346	3346	KCNA3	132.402	104.998	113.871	96.1244	0.759212	-0.397426	0.89583	-0.158703	0.232719	0.439241
ENSG00000178031	9	18473892	18910948	+	437057	13172	ADAMTSL1	598.625	607.014	647.512	566.516	0.804549	-0.313748	0.897436	-0.156119	0.232747	0.439241
ENSG00000243477	3	50333833	50336852	-	3020	2188	NAT6	808.024	825.159	792.932	857.385	1.12185	0.165877	1.09083	0.125421	0.23276	0.439241
ENSG00000176678	16	86609974	86615303	+	5330	3276	FOXL1	41.2215	36.9993	33.3217	40.6769	1.29184	0.369425	1.11605	0.158403	0.232772	0.439241
ENSG00000140104	14	105452112	105476819	+	24708	5225	C14orf79	2242.76	2192.78	2103.57	2281.98	1.12736	0.172943	1.09297	0.128254	0.232777	0.439241
ENSG00000113240	5	178029665	178057616	-	27952	7924	CLK4	3094.43	3180.95	3444.55	2917.34	0.878605	-0.186714	0.911786	-0.133232	0.232944	0.439463
ENSG00000100319	22	30126945	30163000	-	36056	3315	ZMAT5	1237.37	1235.41	1150.61	1320.21	1.13018	0.176556	1.094	0.129607	0.232958	0.439463
ENSG00000163171	2	37869032	37965611	-	96580	10216	CDC42EP3	3783.18	3661.25	3800.12	3522.39	0.884711	-0.176722	0.914042	-0.129668	0.232963	0.439463
ENSG00000100490	14	50796310	50883179	-	86870	5961	CDKL1	489.075	467.266	422.837	511.694	1.17822	0.236612	1.1068	0.146389	0.233003	0.439494
ENSG00000134014	8	27947190	28048673	+	101484	5390	ELP3	3211.95	3250.55	3152.95	3348.16	1.11413	0.155913	1.08753	0.121061	0.233082	0.439574
ENSG00000109956	11	134248398	134281812	-	33415	11425	B3GAT1	375.665	349.364	301.341	397.388	1.43206	0.51809	1.11431	0.156151	0.233091	0.439574
ENSG00000168447	16	23289552	23392620	+	103069	3918	SCNN1B	94.6902	199.54	104.385	294.696	1.3833	0.468112	1.11548	0.157659	0.233116	0.439578
ENSG00000143248	1	163080911	163291577	-	210667	6812	RGS5	4053.67	3705.55	3833.81	3577.29	0.874057	-0.194201	0.910264	-0.135644	0.233154	0.439606
ENSG00000101444	20	32868074	32899608	-	31535	3894	AHCY	23973.7	24095.5	25854.7	22336.3	0.899686	-0.152507	0.920521	-0.119478	0.23323	0.439696
ENSG00000117091	1	160648536	160681641	-	33106	2494	CD48	1029.61	1052.33	918.227	1186.43	1.25213	0.324379	1.11467	0.156621	0.233247	0.439696
ENSG00000157211	1	54598747	54619443	-	20697	3123	CDCP2	8.77372	8.41064	7.8647	8.95657	1.25609	0.328945	1.11486	0.156857	0.233278	0.43971
ENSG00000064835	3	87308554	87325737	-	17184	1569	POU1F1	3.41793	3.39556	3.29308	3.49805	1.41127	0.496991	1.11478	0.156755	0.23334	0.439778
ENSG00000108839	17	6899384	6914055	+	14672	2616	ALOX12	143.241	143.243	170.394	116.091	0.786548	-0.346394	0.896525	-0.157584	0.233359	0.439778
ENSG00000172725	11	67205519	67211292	-	5774	2958	CORO1B	9899.94	9865.74	9757.73	9973.75	1.0983	0.135277	1.07982	0.110794	0.233409	0.439827
ENSG00000132424	6	99845927	99873207	-	27281	10870	PNISR	16629.9	15946.1	17092	14800.2	0.868858	-0.202808	0.908664	-0.138181	0.233437	0.439837
ENSG00000124610	6	26017260	26018040	-	781	781	HIST1H1A	5.39171	4.75516	3.87198	5.63835	1.43427	0.52032	1.11411	0.155895	0.233511	0.439916
ENSG00000151615	4	147560045	147563626	+	3582	3144	POU4F2	1.33526	1.25134	1.52082	0.981848	0.549399	-0.864075	0.908341	-0.138694	0.233534	0.439916
ENSG00000104885	19	2164148	2232577	+	68430	11431	DOT1L	2417	2347.7	2444.45	2250.94	0.889591	-0.168786	0.916046	-0.126508	0.233562	0.439916
ENSG00000071282	3	8543393	8609805	+	66413	2578	LMCD1	3463.66	3604.57	3450.4	3758.75	1.15287	0.205226	1.10102	0.138842	0.23357	0.439916
ENSG00000175309	5	177635498	177659792	-	24295	8402	PHYKPL	4019	3980.94	3705.78	4256.1	1.15282	0.20517	1.10099	0.138802	0.233703	0.440122
ENSG00000188505	19	39687601	39692524	+	4924	1978	NCCRP1	163.059	162.775	143.559	181.991	1.33425	0.416025	1.11592	0.158229	0.233855	0.440366
ENSG00000143473	1	210856555	211307457	-	450903	3208	KCNH1	8.90608	9.83894	7.42558	12.2523	1.47198	0.557756	1.11286	0.154274	0.233896	0.440399
ENSG00000108176	10	69556427	69597924	-	41498	2117	DNAJC12	226.95	230.585	202.676	258.495	1.24426	0.315292	1.11409	0.155859	0.233919	0.440399
ENSG00000139725	12	122215664	122241309	-	25646	6177	RHOF	1890.34	1687.31	1339.41	2035.21	0.840264	-0.251085	0.902015	-0.148776	0.233981	0.440468
ENSG00000177707	3	110788918	110994410	+	205493	6184	PVRL3	3422.97	3589.44	4211.41	2967.47	0.797316	-0.326776	0.897192	-0.156511	0.234001	0.440468
ENSG00000139438	12	110152033	110208312	+	56280	3722	FAM222A	438.395	454.624	404.472	504.777	1.2169	0.283205	1.11194	0.153079	0.234065	0.440545
ENSG00000188686	8	145490549	145492470	+	1922	999	SCXA	41.3514	47.4109	56.0145	38.8072	0.745462	-0.423793	0.896242	-0.158039	0.234175	0.440707
ENSG00000134627	11	94277006	94354587	+	77582	4558	PIWIL4	343.824	347.751	373.447	322.054	0.851187	-0.232453	0.904202	-0.145283	0.234211	0.440732
ENSG00000077254	1	78161672	78225537	-	63866	6918	USP33	6798.53	6991.58	7301.5	6681.66	0.913395	-0.130689	0.927744	-0.108202	0.234304	0.440794
ENSG00000155636	2	178977151	179003738	+	26588	4784	RBM45	1166	1182.73	1227.6	1137.87	0.930417	-0.104051	0.938417	-0.0916996	0.234343	0.440794
ENSG00000023839	10	101542489	101611949	+	69461	6232	ABCC2	98.1958	98.2425	89.0981	107.387	1.22031	0.28725	1.11221	0.153423	0.234344	0.440794
ENSG00000169777	5	9629109	9712490	-	83382	1723	TAS2R1	3.77857	4.04415	3.73004	4.35827	1.59147	0.670356	1.10861	0.148756	0.234382	0.440794
ENSG00000173678	7	102290772	102301847	+	11076	2074	SPDYE2B	2.56616	2.81422	3.53516	2.09328	0.723044	-0.467845	0.896794	-0.157151	0.234397	0.440794
ENSG00000114850	3	156257929	156272973	-	15045	4627	SSR3	16560.6	16823.8	16255.5	17392	1.09834	0.135325	1.07978	0.110738	0.234407	0.440794
ENSG00000198171	20	3170996	3185331	-	14336	1832	DDRGK1	7140.71	7261.97	7010.81	7513.14	1.13405	0.181489	1.0952	0.131196	0.23442	0.440794
ENSG00000114638	3	118892364	118924000	+	31637	2266	UPK1B	2753.49	2951.97	2830.98	3072.96	1.42089	0.506792	1.11418	0.155981	0.234438	0.440794
ENSG00000196466	19	12500830	12512085	-	11256	5055	ZNF799	646.113	626.18	556.371	695.988	1.17831	0.236719	1.10656	0.146086	0.23445	0.440794
ENSG00000128713	2	176968944	176974722	+	5779	2350	HOXD11	11.0321	11.8183	10.6598	12.9767	0.714934	-0.484119	0.897099	-0.156661	0.234519	0.440838
ENSG00000221972	3	133646992	133648656	-	1665	1665	C3orf36	21.7191	21.7168	18.9656	24.4679	1.22575	0.293662	1.11264	0.15399	0.23452	0.440838
ENSG00000204301	6	32162620	32191844	-	29225	9748	NOTCH4	1317.72	1268.78	1150.17	1387.4	1.11552	0.157712	1.08801	0.121697	0.234604	0.440952
ENSG00000185896	13	113951556	113977987	+	26432	5739	LAMP1	22776.4	21520.7	23047.9	19993.5	0.897536	-0.155958	0.91961	-0.120906	0.234656	0.440975
ENSG00000015479	5	138609441	138667360	+	57920	14669	MATR3	31644.4	32101.7	34230.8	29972.6	0.916121	-0.12639	0.929333	-0.105732	0.234662	0.440975
ENSG00000164182	5	60240956	60448853	+	207898	1006	NDUFAF2	1193.65	1242.14	1207.1	1277.19	1.12755	0.17319	1.09284	0.128081	0.234762	0.441059
ENSG00000158486	16	20944433	21170762	-	226330	14960	DNAH3	382.407	381.708	360.624	402.792	1.21155	0.276848	1.11124	0.152172	0.234773	0.441059
ENSG00000107362	9	74477368	74525847	-	48480	2959	ABHD17B	1032.41	986.737	932.573	1040.9	1.1065	0.146001	1.08388	0.116202	0.234776	0.441059
ENSG00000153283	3	111011566	111384597	+	373032	5762	CD96	574.837	547.742	461.432	634.051	1.26317	0.337046	1.11476	0.15673	0.234835	0.441122
ENSG00000172403	4	119809996	119982402	+	172407	11375	SYNPO2	1561.89	1300.84	1166.48	1435.2	1.22704	0.29518	1.11267	0.154025	0.234874	0.441122
ENSG00000170820	2	49189296	49381676	-	192381	3170	FSHR	9.21626	6.76489	7.76226	5.76752	0.574731	-0.799042	0.906477	-0.141658	0.234879	0.441122
ENSG00000172007	4	140374386	140397763	+	23378	5028	RAB33B	786.764	785.825	800.001	771.65	0.885737	-0.17505	0.914611	-0.12877	0.234902	0.441122
ENSG00000138029	2	26466038	26513336	+	47299	4133	HADHB	10475.5	10350.9	10741.7	9960.13	0.925719	-0.111354	0.935289	-0.0965159	0.234926	0.441125
ENSG00000259363	15	100347228	100417353	+	70126	1056	CTD-2054N24.2	36.7726	36.2645	39.8938	32.6352	0.829391	-0.269875	0.900457	-0.15127	0.234957	0.441133
ENSG00000145911	5	177540444	177553088	+	12645	6080	N4BP3	1469.14	1614.08	1812.15	1416.02	0.839566	-0.252284	0.902044	-0.14873	0.234976	0.441133
ENSG00000196632	X	54219256	54385075	-	165820	11443	WNK3	693.183	661.102	682.252	639.951	0.863244	-0.21216	0.907247	-0.140433	0.235021	0.441174
ENSG00000141854	19	14183348	14185874	+	2527	2252	hsa-mir-1199	1391.33	1378.01	1295.68	1460.35	1.2302	0.298895	1.11288	0.154294	0.235056	0.441196
ENSG00000204928	5	145239296	145252531	-	13236	747	GRXCR2	1.67247	0.965646	1.19385	0.737445	0.626138	-0.675448	0.902402	-0.148158	0.235137	0.441306
ENSG00000271810	1	113245236	113254055	-	8820	1078	RP11-426L16.10	8.1779	7.63811	6.86298	8.41324	1.25474	0.327384	1.11432	0.156162	0.235194	0.441314
ENSG00000179151	15	74922899	74988633	-	65735	5103	EDC3	4063.03	3988.72	3845.75	4131.68	1.08157	0.113127	1.07002	0.0976398	0.235195	0.441314
ENSG00000075415	12	98987369	98995946	+	8578	4685	SLC25A3	29362.8	30774.6	32280.5	29268.8	0.91029	-0.135602	0.926062	-0.110819	0.235211	0.441314
ENSG00000146859	7	134832824	134850967	+	18144	2313	TMEM140	1776	1878.7	1756.22	2001.18	1.14487	0.195187	1.09854	0.135582	0.235366	0.441562
ENSG00000174437	12	110718561	110788898	+	70338	13745	ATP2A2	20065	19866.5	20240.3	19492.8	0.907551	-0.139949	0.924605	-0.11309	0.235417	0.441614
ENSG00000181029	19	7745729	7747744	+	2016	824	TRAPPC5	307.445	321.731	309.401	334.061	1.24182	0.312451	1.11356	0.155174	0.235533	0.441751
ENSG00000169877	16	31539185	31540124	+	940	562	AHSP	3.09917	3.37157	2.94709	3.79606	1.43063	0.516651	1.11356	0.155179	0.23554	0.441751
ENSG00000245848	19	33790840	33793470	-	2631	2631	CEBPA	109.9	115.157	134.529	95.7851	0.779428	-0.359513	0.89675	-0.157222	0.235559	0.441751
ENSG00000165188	9	116059373	116065656	-	6284	3646	RNF183	894.168	796.498	673.672	919.323	1.27269	0.347882	1.11486	0.156868	0.235642	0.441863
ENSG00000115183	2	159825146	160089170	+	264025	14921	TANC1	4950.48	5025.42	5245.44	4805.41	0.888458	-0.170625	0.915761	-0.126956	0.235719	0.441907
ENSG00000115596	2	219724544	219738955	+	14412	1703	WNT6	576.593	647.409	727.085	567.733	0.737357	-0.439565	0.896748	-0.157225	0.23572	0.441907
ENSG00000037042	17	40811323	40819024	+	7702	2772	TUBG2	1162.45	1116.26	1022.13	1210.39	1.15155	0.203582	1.10037	0.137991	0.235734	0.441907
ENSG00000184675	X	63404997	63425624	-	20628	8443	AMER1	1440.73	1334.19	1203.27	1465.11	1.13511	0.182834	1.09539	0.131448	0.235905	0.442142
ENSG00000157426	4	57204456	57253666	-	49211	4643	AASDH	1527.46	1480.6	1415.67	1545.54	1.10568	0.144938	1.0834	0.115568	0.235906	0.442142
ENSG00000224361	2	23729913	23747214	-	17302	584	AC011239.1	4.62699	4.51349	5.2486	3.77838	0.75035	-0.414364	0.896615	-0.157439	0.235978	0.442235
ENSG00000151348	11	44117099	44266979	+	149881	5286	EXT2	6993.24	6826.28	7050.66	6601.9	0.918673	-0.122377	0.930912	-0.103283	0.236081	0.442384
ENSG00000136305	14	24774302	24780636	-	6335	3198	CIDEB	293.327	275.905	256.715	295.095	0.81864	-0.288699	0.899353	-0.153041	0.236198	0.44256
ENSG00000172409	11	57416465	57429340	+	12876	2793	CLP1	1374.99	1375.99	1468.37	1283.62	0.924288	-0.113586	0.934409	-0.0978738	0.236228	0.442572
ENSG00000099625	19	1228286	1238026	-	9741	4543	C19orf26	147.069	132.18	122.857	141.503	1.23468	0.304133	1.11293	0.154358	0.236258	0.442585
ENSG00000108309	17	42385781	42396039	+	10259	4905	RUNDC3A	259.916	256.349	329.096	183.602	0.7408	-0.432845	0.89688	-0.157012	0.236549	0.443059
ENSG00000187098	3	69788586	70017488	+	228903	7222	MITF	809.208	854.426	905.954	802.898	0.846319	-0.240727	0.903522	-0.146368	0.236557	0.443059
ENSG00000146242	6	83072923	83080545	+	7623	6904	TPBG	2850.32	2908.09	2644.57	3171.6	1.17308	0.2303	1.10521	0.144321	0.236598	0.443092
ENSG00000112379	6	138483058	138665800	+	182743	14877	KIAA1244	1277.62	1323.58	1155.72	1491.44	1.22137	0.288496	1.1118	0.152892	0.236657	0.443159
ENSG00000128965	15	41245160	41248710	+	3551	2051	CHAC1	678.867	651.367	574.012	728.722	1.19292	0.254498	1.10854	0.14866	0.23669	0.443178
ENSG00000102218	X	46696375	46741793	+	45419	3803	RP2	1304.01	1318.76	1386.21	1251.31	0.871755	-0.198005	0.909913	-0.136199	0.236758	0.443261
ENSG00000159527	1	153270338	153283194	-	12857	1173	PGLYRP3	4.99794	4.57933	5.46315	3.69551	0.651342	-0.618513	0.901082	-0.15027	0.236803	0.443304
ENSG00000198546	10	135121979	135166033	+	44055	3265	ZNF511	2432.44	2413.28	2270.41	2556.14	1.11402	0.155775	1.08717	0.120579	0.236864	0.443373
ENSG00000099822	19	589893	617159	+	27267	3408	HCN2	55.7762	55.6281	59.0664	52.1898	0.799919	-0.322074	0.897928	-0.155328	0.236928	0.443451
ENSG00000256683	19	52467596	52490109	-	22514	4539	ZNF350	1292.48	1312.41	1269.01	1355.81	1.09414	0.129793	1.07735	0.107487	0.237106	0.443642
ENSG00000169245	4	76942273	76944650	-	2378	1173	CXCL10	8457.3	8169.89	6378.6	9961.19	1.31196	0.391721	1.11503	0.157077	0.237114	0.443642
ENSG00000165338	10	93170096	93274586	+	104491	11354	HECTD2	1438.39	1435.79	1513.78	1357.8	0.866426	-0.206852	0.908376	-0.138639	0.237131	0.443642
ENSG00000157191	1	16767167	16786573	+	19407	5559	NECAP2	5604.5	5650.26	5500.7	5799.82	1.08141	0.11292	1.06984	0.0974002	0.237136	0.443642
ENSG00000090861	16	70286198	70323446	-	37249	4498	AARS	12580.2	12422.2	12974.3	11870.1	0.89663	-0.157415	0.919373	-0.121277	0.237146	0.443642
ENSG00000067369	15	43699407	43802926	-	103520	8843	TP53BP1	6336.81	6182.94	6407.71	5958.17	0.925517	-0.111669	0.935239	-0.0965933	0.237264	0.443785
ENSG00000184478	11	5968570	5969591	+	1022	1022	OR56A3	5.45354	6.1681	7.65547	4.68073	0.50459	-0.986817	0.913621	-0.130332	0.237284	0.443785
ENSG00000163320	3	88101094	88199035	-	97942	6490	CGGBP1	9133.68	9424.28	9854.97	8993.59	0.921978	-0.117195	0.932988	-0.100069	0.237292	0.443785
ENSG00000115109	2	120770581	120936695	+	166115	9281	EPB41L5	3333.86	3340.89	3611.27	3070.5	0.862093	-0.214085	0.907226	-0.140466	0.237382	0.44391
ENSG00000165240	X	77166194	77305892	+	139699	8488	ATP7A	1401.07	1397.62	1241.25	1553.99	1.12972	0.175963	1.09335	0.128754	0.237468	0.444024
ENSG00000168434	16	23399814	23464501	-	64688	4343	COG7	2498.97	2456.06	2338.68	2573.44	1.09242	0.127532	1.07638	0.106182	0.237501	0.444024
ENSG00000156886	16	31404633	31437826	+	33194	4411	ITGAD	63.7696	65.518	60.7994	70.2367	1.24367	0.314609	1.11319	0.154706	0.237513	0.444024
ENSG00000271698	8	145576888	145579269	-	2382	1596	GS1-393G12.13	13.1939	12.0544	10.2872	13.8216	1.30175	0.380455	1.11485	0.156852	0.237565	0.444078
ENSG00000172927	11	69061605	69182494	+	120890	3760	MYEOV	416.377	394.31	348.577	440.044	1.37552	0.459977	1.11421	0.156024	0.237711	0.444281
ENSG00000139190	12	6571403	6580153	-	8751	3580	VAMP1	1830.27	1797.22	1929.11	1665.34	0.850258	-0.234027	0.904485	-0.144831	0.23772	0.444281
ENSG00000165194	X	99546642	99665271	-	118630	9756	PCDH19	2589.1	2470.32	2003.31	2937.34	1.2815	0.35783	1.11449	0.156387	0.237879	0.444509
ENSG00000169575	22	22599087	22599927	+	841	755	VPREB1	0.651045	0.642036	0.436891	0.84718	2.29527	1.19866	1.08617	0.119248	0.237888	0.444509
ENSG00000127774	17	3572109	3572962	+	854	769	EMC6	979.504	916.898	779.754	1054.04	1.12997	0.176289	1.09339	0.128803	0.237974	0.44461
ENSG00000197756	2	217362912	217443903	+	80992	5958	RPL37A	120002	126801	122817	130785	1.18405	0.24373	1.10694	0.146571	0.238011	0.44461
ENSG00000158435	2	101869264	101886778	+	17515	2786	CNOT11	4811.88	4819.21	5019.28	4619.14	0.93245	-0.100902	0.939928	-0.089378	0.238012	0.44461
ENSG00000124406	4	42410390	42659122	-	248733	11199	ATP8A1	1493.38	1475.2	1314.43	1635.97	1.16708	0.222909	1.10373	0.142391	0.238186	0.444892
ENSG00000153914	5	65435799	65479443	+	43645	18240	SREK1	8197.59	8448.81	9068.93	7828.68	0.887663	-0.171916	0.91566	-0.127117	0.238277	0.445019
ENSG00000007174	17	11501748	11873065	+	371318	16980	DNAH9	171.612	160.401	165.487	155.315	0.740359	-0.433703	0.897314	-0.156315	0.238328	0.445028
ENSG00000205126	11	44069531	44081527	+	11997	1867	ACCSL	1.71492	1.52324	2.0908	0.955679	0.65507	-0.610278	0.901248	-0.150003	0.238328	0.445028
ENSG00000167716	17	1619817	1641893	+	22077	7913	WDR81	2777.53	2766.7	2826.94	2706.46	0.902705	-0.147674	0.922323	-0.116656	0.23841	0.445106
ENSG00000141698	17	39981335	39992523	-	11189	2836	NT5C3B	3035	3028.31	2861.53	3195.09	1.11805	0.160981	1.08875	0.122676	0.238417	0.445106
ENSG00000182346	13	106118216	106143383	+	25168	2295	DAOA	0.685869	0.808532	0.437999	1.17906	2.82351	1.49749	1.076	0.105682	0.238677	0.445548
ENSG00000186446	3	44771088	44778575	+	7488	3910	ZNF501	537.184	535.479	582.149	488.809	0.872554	-0.196684	0.910374	-0.135468	0.238738	0.445548
ENSG00000146276	6	89887220	89940997	-	53778	3772	GABRR1	65.9205	66.5835	75.7651	57.4019	0.652661	-0.615595	0.90152	-0.149568	0.238744	0.445548
ENSG00000205744	19	6467218	6482568	-	15351	4657	DENND1C	1347.61	1400.25	1425.04	1375.46	1.14476	0.195047	1.09807	0.134973	0.238755	0.445548
ENSG00000152454	19	58452201	58459043	-	6843	2176	ZNF256	918.885	884.188	824.178	944.198	1.13649	0.184584	1.09552	0.131616	0.238769	0.445548
ENSG00000163374	1	155629237	155658791	-	29555	4993	YY1AP1	5447.43	5484.67	5558.91	5410.44	0.941044	-0.0876653	0.946192	-0.0797949	0.238799	0.44556
ENSG00000105136	19	57999079	58006048	+	6970	6591	ZNF419	1234.35	1202.84	1114.9	1290.77	1.12564	0.170745	1.0917	0.126579	0.238921	0.445745
ENSG00000108474	17	16120505	16252115	+	131611	4929	PIGL	672.768	665.254	690.354	640.153	0.890677	-0.167026	0.916941	-0.1251	0.239022	0.44589
ENSG00000119283	1	231297858	231357302	+	59445	9326	TRIM67	28.8461	26.2574	24.5535	27.9613	1.24432	0.315357	1.11281	0.154214	0.239261	0.446291
ENSG00000123689	1	209848765	209849733	+	969	866	G0S2	887.803	887.396	756.664	1018.13	1.20595	0.270165	1.10969	0.150162	0.239299	0.44632
ENSG00000131061	20	32319463	32380075	+	60613	5457	ZNF341	824.638	797.41	826.839	767.98	0.911608	-0.133514	0.927001	-0.109358	0.239329	0.446332
ENSG00000111911	6	126277927	126301387	+	23461	3311	HINT3	3341.02	3446.33	3684.46	3208.21	0.890321	-0.167602	0.916824	-0.125284	0.239385	0.446392
ENSG00000167470	19	1248552	1259142	+	10591	4495	MIDN	7935.85	7942.25	7513.98	8370.52	1.10224	0.140435	1.08146	0.11298	0.23943	0.446432
ENSG00000155542	5	56205087	56221359	+	16273	2535	SETD9	479.482	497.668	528.589	466.747	0.879446	-0.185333	0.912721	-0.131755	0.239508	0.44652
ENSG00000256162	6	131148546	131158275	+	9730	2512	SMLR1	3.01361	2.32465	2.90527	1.74403	0.651227	-0.618769	0.901827	-0.149078	0.239524	0.44652
ENSG00000176014	18	12307668	12344319	+	36652	4117	TUBB6	5053.06	5181.08	4658.41	5703.74	1.15113	0.203046	1.09972	0.137141	0.239647	0.446708
ENSG00000082438	2	165510134	165700189	-	190056	17176	COBLL1	1812.77	1869.55	1673.89	2065.2	1.16279	0.21759	1.10256	0.140858	0.239714	0.446788
ENSG00000269955	7	139026106	139107345	+	81240	1661	LUC7L2	2.72748	2.41296	2.19765	2.62827	1.27607	0.351708	1.11388	0.155597	0.239761	0.446833
ENSG00000141956	21	43218385	43299591	-	81207	13004	PRDM15	2069.18	2119.25	2289.28	1949.22	0.886681	-0.173512	0.91541	-0.127511	0.239845	0.446897
ENSG00000083457	17	3617922	3704537	-	86616	6657	ITGAE	1329.78	1350.02	1243.47	1456.58	1.11867	0.161782	1.08888	0.122844	0.239847	0.446897
ENSG00000143093	1	110574199	110617263	+	43065	7352	STRIP1	3770.43	3812.51	3993.63	3631.38	0.93083	-0.10341	0.938863	-0.0910142	0.239866	0.446897
ENSG00000171773	19	17566234	17571763	-	5530	946	NXNL1	4.13071	3.28216	4.42297	2.14134	0.627472	-0.672378	0.903641	-0.146179	0.239982	0.447071
ENSG00000174720	4	113558120	113578748	+	20629	4083	LARP7	4615.27	4601.66	4884.24	4319.08	0.922594	-0.116233	0.933479	-0.0993109	0.240037	0.44711
ENSG00000223547	19	12175514	12192380	+	16867	6620	ZNF844	2027.95	2022.42	2164.09	1880.74	0.866438	-0.206832	0.908717	-0.138096	0.24005	0.44711
ENSG00000107863	10	24872538	25012597	-	140060	10739	ARHGAP21	7427.79	7326.51	7478.63	7174.39	0.888808	-0.170056	0.916272	-0.126152	0.24013	0.447216
ENSG00000147324	8	8640864	8751155	-	110292	6883	MFHAS1	4771.59	4924.77	4742.27	5107.27	1.14732	0.198267	1.09862	0.135687	0.240191	0.447286
ENSG00000129673	17	74449433	74466199	+	16767	2190	AANAT	26.7177	24.914	23.0524	26.7756	1.23129	0.300166	1.11178	0.152874	0.240237	0.447329
ENSG00000176809	17	62850430	62915598	-	65169	7641	LRRC37A3	1208.71	1159.55	1026.8	1292.31	1.23605	0.305742	1.11209	0.153279	0.240264	0.447334
ENSG00000054654	14	64319683	64693165	+	373483	31405	SYNE2	11779	10617.7	9064.87	12170.5	1.1703	0.226882	1.10406	0.142812	0.240315	0.447387
ENSG00000049540	7	73442119	73484237	+	42119	6542	ELN	7037.62	7818.74	6068.03	9569.46	1.29413	0.371987	1.11403	0.155784	0.240342	0.447392
ENSG00000268488	15	44075041	44075231	-	191	48	AC018512.1	1.51041	1.50713	1.06229	1.95197	1.62799	0.703095	1.10527	0.144397	0.240371	0.447404
ENSG00000144504	2	241418839	241508626	-	89788	11477	ANKMY1	1723.28	1756.46	1669.51	1843.41	1.12734	0.172918	1.09217	0.127203	0.24046	0.447526
ENSG00000111110	12	63037762	63328817	-	291056	7063	PPM1H	2235.53	2177.38	2347.82	2006.94	0.862786	-0.212926	0.907791	-0.139568	0.24054	0.447632
ENSG00000131759	17	38465444	38513094	+	47651	3930	RARA	2457.62	2361.15	2179.79	2542.5	1.11457	0.156482	1.08709	0.120473	0.240617	0.447732
ENSG00000204963	5	140213969	140391929	+	177961	5236	PCDHA7	35.6043	37.6259	34.6853	40.5664	1.33547	0.417347	1.11392	0.155647	0.24068	0.447805
ENSG00000117385	1	43212006	43232755	-	20750	6766	LEPRE1	4234.38	4278.27	4525.87	4030.66	0.891867	-0.1651	0.917572	-0.124107	0.240729	0.447853
ENSG00000115694	2	242432089	242449145	-	17057	7581	STK25	9753.95	10211.9	10044.3	10379.5	1.09463	0.130446	1.07741	0.107571	0.240753	0.447853
ENSG00000256713	11	61008514	61018920	+	10407	2913	PGA5	43.19	43.3686	39.9824	46.7548	1.45466	0.540678	1.1111	0.151988	0.240985	0.448241
ENSG00000125753	19	46009837	46030241	+	20405	3601	VASP	7856.09	8115.86	8710.62	7521.09	0.894377	-0.161045	0.918677	-0.12237	0.241209	0.448497
ENSG00000198763	MT	4470	5511	+	1042	1042	MT-ND2	393824	404750	371035	438464	1.16828	0.224382	1.1035	0.142089	0.241217	0.448497
ENSG00000173040	4	5544499	5711275	-	166777	5509	EVC2	859.264	848.679	802.639	894.719	1.14342	0.193352	1.09736	0.134042	0.241245	0.448497
ENSG00000067048	Y	15016019	15032390	+	16372	5738	DDX3Y	1.60641	1.42651	1.61131	1.2417	0.752471	-0.410292	0.897821	-0.1555	0.241259	0.448497
ENSG00000136816	9	132565432	132573560	+	8129	2911	TOR1B	2168.25	2185.06	2089.36	2280.76	1.10161	0.139608	1.08102	0.112392	0.241282	0.448497
ENSG00000205356	7	97843936	97881563	-	37628	9096	TECPR1	2528.06	2534.75	2664.86	2404.64	0.917081	-0.124879	0.930197	-0.104392	0.241284	0.448497
ENSG00000163600	2	204801471	204826300	+	24830	2645	ICOS	166.592	161.612	131.081	192.143	1.32338	0.404229	1.11383	0.155531	0.24129	0.448497
ENSG00000149346	20	10415951	10617477	+	201527	1837	SLX4IP	231.483	224.411	228.528	220.294	0.873256	-0.195524	0.910868	-0.134686	0.241315	0.448497
ENSG00000178860	8	72753784	72756703	-	2920	2113	MSC	426.342	433.882	362.278	505.485	1.27354	0.348847	1.11342	0.154993	0.241333	0.448497
ENSG00000104976	19	7985201	7988135	+	2935	2000	SNAPC2	1555.74	1590.15	1756.67	1423.62	0.872873	-0.196156	0.910754	-0.134867	0.241358	0.448501
ENSG00000134940	11	125541417	125551018	-	9602	2212	ACRV1	43.292	45.3186	49.0701	41.5671	0.779045	-0.360221	0.897993	-0.155225	0.241432	0.448594
ENSG00000026025	10	17270258	17279592	+	9335	4965	VIM	72192.6	70936.6	76072.6	65800.6	0.860354	-0.216998	0.9073	-0.140348	0.241581	0.448801
ENSG00000186854	2	85048774	85134132	-	85359	8771	TRABD2A	970.351	627.079	719.426	534.733	0.75318	-0.408934	0.897892	-0.155385	0.241598	0.448801
ENSG00000157551	21	39529128	39679279	+	150152	9685	KCNJ15	127.654	122.586	135.989	109.182	0.813139	-0.298426	0.899795	-0.152332	0.241624	0.448801
ENSG00000183576	14	99864083	99947216	-	83134	5178	SETD3	5717.69	5583.21	5266.35	5900.07	1.08879	0.122731	1.07409	0.103119	0.241637	0.448801
ENSG00000168591	17	42264338	42269099	+	4762	3511	TMUB2	3828.17	3789.22	3647.9	3930.55	1.10215	0.140322	1.08126	0.11271	0.241778	0.44902
ENSG00000184530	6	127840600	127912962	+	72363	1530	C6orf58	21.5662	21.3209	18.4033	24.2385	1.27836	0.354299	1.11336	0.154927	0.241942	0.449182
ENSG00000092199	14	21677295	21737653	-	60359	7315	HNRNPC	49580.4	49987	49628.4	50345.6	1.06031	0.0844797	1.05503	0.0772902	0.241949	0.449182
ENSG00000105519	19	5911718	5915888	+	4171	4097	CAPS	8376.99	8536.03	9729.32	7342.75	0.7866	-0.346298	0.89831	-0.154715	0.24195	0.449182
ENSG00000187688	17	16318856	16340317	+	21462	3414	TRPV2	829.526	824.241	749.939	898.543	1.15318	0.205615	1.09994	0.137423	0.241959	0.449182
ENSG00000148484	10	16632610	16859527	-	226918	4191	RSU1	5195.9	5176.8	5433.86	4919.74	0.905448	-0.143296	0.92391	-0.114176	0.24201	0.449193
ENSG00000109332	4	103715540	103790053	-	74514	10069	UBE2D3	19163.9	19477.6	18890.4	20064.8	1.07638	0.106191	1.06642	0.0927777	0.242012	0.449193
ENSG00000092200	14	21756098	21819460	+	63363	5494	RPGRIP1	75.3529	73.5145	78.6801	68.349	0.832578	-0.264343	0.902064	-0.148699	0.242102	0.449298
ENSG00000254709	22	23229960	23238287	+	8328	1335	IGLL5	3174.13	2900.94	3202.12	2599.75	0.658413	-0.602936	0.902045	-0.148729	0.242115	0.449298
ENSG00000268400	19	7694682	7707934	+	13253	1366	CTD-3214H19.4	2.92179	3.26541	3.85458	2.67625	0.763195	-0.389876	0.897983	-0.155241	0.242191	0.449353
ENSG00000173805	17	39873994	39890896	-	16903	6223	HAP1	84.73	80.7636	70.556	90.9711	1.25326	0.325683	1.11254	0.153855	0.242192	0.449353
ENSG00000152291	2	85545147	85555548	-	10402	7077	TGOLN2	20869.6	20691.7	21615.5	19768	0.900436	-0.151305	0.921487	-0.117964	0.24227	0.449453
ENSG00000060237	12	861759	1020618	+	158860	14370	WNK1	18857.1	18664	18991.5	18336.6	0.888174	-0.171086	0.916218	-0.126238	0.242468	0.449778
ENSG00000182173	17	73512141	73520820	+	8680	3440	TSEN54	3577.28	3529.98	3362.56	3697.39	1.11478	0.156762	1.08702	0.120377	0.242551	0.449889
ENSG00000164118	4	175204828	175254531	+	49704	7132	CEP44	1404.03	1420.25	1477.89	1362.62	0.911245	-0.134088	0.926975	-0.109398	0.242608	0.44995
ENSG00000100532	14	54976530	55005567	+	29038	4104	CGRRF1	1028.21	1038.88	1107.59	970.167	0.908658	-0.138191	0.925597	-0.111543	0.242656	0.449996
ENSG00000134028	8	24241798	24263526	+	21729	2438	ADAMDEC1	915.49	927.734	1022.24	833.228	0.718442	-0.477057	0.899036	-0.15355	0.242789	0.450199
ENSG00000126759	X	47483612	47489704	-	6093	4576	CFP	182.399	161.796	145.836	177.756	1.23311	0.3023	1.11131	0.152264	0.242853	0.450274
ENSG00000146463	1	35734568	35887659	+	153092	7647	ZMYM4	9686.69	9639.41	9895.59	9383.23	0.916522	-0.125758	0.929949	-0.104776	0.242967	0.45041
ENSG00000181481	17	29295803	29326929	+	31127	3580	RNF135	2394.51	2422.88	2321.05	2524.7	1.09153	0.126357	1.07558	0.105116	0.242973	0.45041
ENSG00000070526	17	74620843	74639920	-	19078	3448	ST6GALNAC1	2858.92	2746.72	2426.27	3067.17	1.29214	0.369761	1.11328	0.154819	0.243038	0.450486
ENSG00000123607	2	166713985	166810353	-	96369	7538	TTC21B	2031.53	2058.99	2179.72	1938.27	0.919704	-0.120758	0.931832	-0.101859	0.243111	0.450552
ENSG00000102043	X	63444187	63615333	-	171147	3813	MTMR8	109.099	103.434	105.047	101.822	0.861715	-0.214717	0.907831	-0.139505	0.24312	0.450552
ENSG00000108352	17	38333263	38351908	+	18646	5710	RAPGEFL1	1093.46	997.252	911.458	1083.05	1.18466	0.244478	1.10608	0.145459	0.24334	0.450857
ENSG00000168228	4	25314407	25372005	+	57599	4353	ZCCHC4	734.662	722.817	751.263	694.371	0.924931	-0.112582	0.935078	-0.0968407	0.243351	0.450857
ENSG00000136003	12	108956358	108963160	+	6803	4439	ISCU	6945.64	7126.88	7542.05	6711.7	0.924861	-0.112691	0.935034	-0.0969096	0.243356	0.450857
ENSG00000070748	10	50817141	50901925	+	84785	3100	CHAT	12.5682	13.575	16.3204	10.8295	0.684544	-0.546786	0.900821	-0.150688	0.243504	0.451072
ENSG00000127463	1	19542158	19578046	-	35889	10650	EMC1	6341.15	6358.25	6649.27	6067.23	0.912816	-0.131604	0.927881	-0.107988	0.243519	0.451072
ENSG00000124678	6	35085848	35116387	-	30540	3306	TCP11	118.894	123.594	144.679	102.509	0.734227	-0.445702	0.89874	-0.154025	0.243693	0.451351
ENSG00000198752	14	103398716	103523799	-	125084	7958	CDC42BPB	10564.7	10197.3	10248.7	10145.9	0.909114	-0.137467	0.925905	-0.111064	0.243863	0.451622
ENSG00000040275	5	169010638	169031782	+	21145	4777	SPDL1	2257.84	2261.46	2381.77	2141.14	0.904502	-0.144804	0.923555	-0.114731	0.243915	0.451674
ENSG00000169327	14	21623026	21624222	-	1197	1197	OR5AU1	1.02309	1.12537	0.771405	1.47934	2.22369	1.15296	1.08591	0.118902	0.243995	0.451743
ENSG00000139737	13	78272023	78338377	+	66355	4033	SLAIN1	1878.98	1801.24	1824.23	1778.25	1.18416	0.243861	1.10588	0.145199	0.244012	0.451743
ENSG00000158865	16	24857162	24922949	+	65788	3415	SLC5A11	33.8891	34.9034	37.7673	32.0395	1.37661	0.461117	1.11228	0.153515	0.244033	0.451743
ENSG00000169299	4	37828255	37864558	+	36304	3704	PGM2	2258.5	2246.52	2125.19	2367.85	1.11173	0.152803	1.08557	0.118456	0.244046	0.451743
ENSG00000139405	12	113623331	113630173	+	6843	2053	RITA1	2581.49	2626.4	2788.1	2464.71	0.910752	-0.134871	0.92679	-0.109685	0.244147	0.451887
ENSG00000173531	3	49721380	49726934	-	5555	5084	MST1	2405.59	2468.87	2797.33	2140.42	0.818661	-0.288662	0.900762	-0.150782	0.244179	0.451902
ENSG00000115946	2	68384976	68403370	+	18395	2674	PNO1	2841.28	2849.46	2992.05	2706.88	0.922905	-0.115745	0.933835	-0.0987602	0.244242	0.451974
ENSG00000154330	9	70943224	71145977	+	202754	7426	PGM5	1218.61	1121.62	1383.16	860.079	0.769162	-0.37864	0.898473	-0.154454	0.244307	0.452051
ENSG00000187372	5	140593509	140596993	+	3485	3485	PCDHB13	311.782	302.878	300.552	305.205	0.812418	-0.299706	0.900237	-0.151623	0.244388	0.452122
ENSG00000187566	6	18120718	18122851	-	2134	2134	NHLRC1	687.037	678.111	729.682	626.54	0.868313	-0.203714	0.909741	-0.136473	0.244392	0.452122
ENSG00000165495	11	125034583	125303285	+	268703	6538	PKNOX2	612.888	426.022	383.497	468.547	1.21588	0.282003	1.10959	0.150033	0.244632	0.452501
ENSG00000196850	12	110969120	111021125	-	52006	7617	PPTC7	2826	2819.61	2935.49	2703.72	0.908163	-0.138976	0.925453	-0.111768	0.244661	0.452501
ENSG00000169851	4	30722037	31148422	+	426386	10269	PCDH7	4527.03	4697.16	4207.32	5187.01	1.21557	0.281632	1.10956	0.149984	0.244677	0.452501
ENSG00000261427	16	19125324	19184900	+	59577	908	CTD-2349B8.1	1.83604	1.79366	1.57551	2.0118	1.33679	0.418776	1.11275	0.154133	0.244691	0.452501
ENSG00000163581	3	170714137	170744539	-	30403	3417	SLC2A2	1.07107	1.00311	1.18555	0.820664	0.589221	-0.76312	0.908027	-0.139193	0.244867	0.452782
ENSG00000112977	5	10679342	10761384	-	82043	3361	DAP	11019.3	11216.4	10612.3	11820.4	1.11879	0.161933	1.08846	0.122292	0.244945	0.452883
ENSG00000101115	20	50400581	50419059	-	18479	4061	SALL4	709.322	701.231	573.819	828.644	1.32376	0.404637	1.11279	0.154178	0.24498	0.452902
ENSG00000218416	2	241388732	241396131	-	7400	2347	AC110619.2	179.331	186.881	154.19	219.572	1.39086	0.475982	1.11165	0.152706	0.245007	0.452902
ENSG00000127533	19	16999671	17003417	+	3747	3473	F2RL3	253.597	251.813	279.732	223.893	0.811443	-0.301439	0.900275	-0.151563	0.245026	0.452902
ENSG00000171858	20	60962172	60963576	+	1405	1023	RPS21	66873.1	70375.9	65206	75545.9	1.19659	0.258932	1.10743	0.147213	0.245129	0.453047
ENSG00000179477	17	7975954	7991021	-	15068	2656	ALOX12B	29.3631	31.0127	24.3075	37.7179	1.34791	0.430719	1.11242	0.153701	0.245341	0.453381
ENSG00000090382	12	69742121	69748014	+	5894	1764	LYZ	9254.05	8411.62	9037.32	7785.92	0.756265	-0.403037	0.898722	-0.154053	0.245357	0.453381
ENSG00000106588	7	42956460	42971822	-	15363	5332	PSMA2	1926.29	2017.09	1942.12	2092.06	1.12028	0.163866	1.08901	0.123017	0.245469	0.453544
ENSG00000196236	22	41253081	41363838	+	110758	10030	XPNPEP3	1771.19	1797.26	1675.35	1919.17	1.10606	0.145432	1.08288	0.114867	0.245623	0.453785
ENSG00000169436	8	139600478	139926249	-	325772	7830	COL22A1	1446.26	1576.95	1319.65	1834.26	1.36789	0.451956	1.11193	0.153066	0.245805	0.454078
ENSG00000173825	11	65122238	65125084	+	2847	2012	TIGD3	71.7737	65.3115	48.489	82.1339	1.21247	0.277945	1.10901	0.149275	0.245912	0.454213
ENSG00000109381	4	139949266	140098372	-	149107	8560	ELF2	3242.77	3250.79	3293.03	3208.56	0.929001	-0.106248	0.937815	-0.0926252	0.245925	0.454213
ENSG00000099954	22	17840837	18037850	+	197014	10247	CECR2	302.402	329.453	422.438	236.469	0.684212	-0.547486	0.901475	-0.149641	0.24597	0.454239
ENSG00000088992	12	117476728	117537284	-	60557	1926	TESC	172.258	161.337	149.381	173.293	1.2219	0.289132	1.10981	0.150315	0.245987	0.454239
ENSG00000055957	3	52811603	52826078	+	14476	4543	ITIH1	8.8436	8.84499	8.11363	9.57636	1.3362	0.418132	1.11231	0.153564	0.246249	0.454667
ENSG00000102934	16	57290004	57318599	-	28596	1620	PLLP	2132.26	2305.61	2510.99	2100.24	0.821444	-0.283766	0.901405	-0.149752	0.246266	0.454667
ENSG00000161649	17	41924516	41940997	+	16482	4745	CD300LG	33.9012	30.7337	33.0318	28.4355	0.734349	-0.445462	0.899373	-0.153009	0.246361	0.454798
ENSG00000122484	1	92764522	92867613	+	103092	17142	RPAP2	2674.94	2667.85	2575.25	2760.45	1.08562	0.118521	1.072	0.100299	0.246626	0.455243
ENSG00000173599	11	66615704	66725847	-	110144	5927	PC	1418.41	1439.91	1385.35	1494.47	1.12219	0.166322	1.08963	0.123841	0.246712	0.455293
ENSG00000215343	8	11961898	11973025	+	11128	3377	ZNF705D	0.767526	0.875193	0.520713	1.22967	1.763	0.818033	1.09838	0.135378	0.246724	0.455293
ENSG00000090615	12	133345495	133405444	-	59950	10550	GOLGA3	7549.08	7616.17	7819.92	7412.41	0.927075	-0.109242	0.936576	-0.0945319	0.246724	0.455293
ENSG00000157111	5	72416119	72427644	+	11526	1535	TMEM171	61.1948	63.0886	69.9841	56.1931	0.801584	-0.319075	0.899951	-0.152081	0.24685	0.455457
ENSG00000213672	3	48701364	48723797	-	22434	3635	NCKIPSD	2911.69	2939.92	2784.17	3095.66	1.10776	0.147644	1.08357	0.115792	0.24686	0.455457
ENSG00000010310	19	46171502	46186982	+	15481	4736	GIPR	146.879	147.249	167.389	127.108	0.78273	-0.353414	0.899228	-0.153241	0.246911	0.455507
ENSG00000129749	11	3686817	3692614	-	5798	2703	CHRNA10	107.434	99.945	88.2966	111.593	1.20916	0.274001	1.10848	0.148576	0.246962	0.455557
ENSG00000124374	2	71409869	71454213	-	44345	6279	PAIP2B	1574.27	1567.1	1676.48	1457.72	0.859791	-0.217941	0.907841	-0.139488	0.247008	0.455579
ENSG00000188242	5	466239	473213	-	6975	2766	CTD-2228K2.5	1910.88	1886.45	1756.64	2016.26	1.11992	0.163398	1.08872	0.122637	0.247021	0.455579
ENSG00000166681	X	102631268	102633005	+	1738	1362	NGFRAP1	14131.7	14303.3	13605.8	15000.7	1.13179	0.17861	1.09302	0.128315	0.247211	0.455884
ENSG00000169855	3	78646390	79816965	-	1170576	10862	ROBO1	2366.14	2288.45	2478.24	2098.66	0.850028	-0.234418	0.90576	-0.142799	0.247283	0.455973
ENSG00000205745	7	36118694	36125346	+	6653	1497	PP13004	1.20045	1.07472	0.787857	1.36158	1.80396	0.851169	1.0968	0.133302	0.247319	0.455996
ENSG00000135269	7	115850547	115898837	+	48291	4280	TES	8517.21	8516.63	8982.84	8050.42	0.893353	-0.162697	0.918723	-0.122299	0.247466	0.456222
ENSG00000184988	17	41363854	41372061	+	8208	3578	TMEM106A	666.509	659.498	605.397	713.6	1.1315	0.17824	1.09288	0.128131	0.247596	0.456418
ENSG00000172828	16	66995140	67009051	+	13912	4935	CES3	808.438	808.509	626.899	990.118	1.29725	0.375461	1.11208	0.153264	0.247664	0.456501
ENSG00000170581	12	56735381	56753939	-	18559	6109	STAT2	15153.6	15533.1	16054.7	15011.4	0.906394	-0.14179	0.924729	-0.112897	0.247721	0.456535
ENSG00000196187	1	226033237	226070069	-	36833	10339	TMEM63A	5367.12	5367.14	5624.85	5109.44	0.878145	-0.187469	0.913091	-0.131169	0.247733	0.456535
ENSG00000268241	2	175200601	175202151	-	1551	1551	AC018470.1	0.354062	0.233489	0.381704	0.0852732	0.442855	-1.17509	0.922568	-0.116273	0.247753	NA
ENSG00000104863	19	49617581	49621717	+	4137	1753	LIN7B	207.195	215.677	186.354	244.999	1.1819	0.241105	1.10487	0.143873	0.247754	0.456535
ENSG00000126698	1	28525967	28559536	-	33570	2609	DNAJC8	7690.71	7639.89	7961.15	7318.62	0.922974	-0.115639	0.934016	-0.0984809	0.247826	0.456623
ENSG00000110756	11	18300223	18343745	-	43523	6425	HPS5	2136.02	2123.58	2180.54	2066.63	0.90669	-0.141319	0.924891	-0.112644	0.247942	0.45676
ENSG00000160439	19	55550476	55582659	-	32184	8575	RDH13	1959.41	1946.77	1805.86	2087.69	1.15023	0.201921	1.09836	0.135354	0.247948	0.45676
ENSG00000188626	15	28947100	28983530	-	36431	2901	GOLGA8M	12.0581	12.0677	14.09	10.0453	0.754713	-0.406001	0.899332	-0.153075	0.247979	0.456774
ENSG00000141337	17	66255323	66418872	+	163550	6587	ARSG	753.391	720.022	685.172	754.872	1.15461	0.207405	1.09944	0.136769	0.248044	0.45684
ENSG00000055147	5	153369688	153418496	-	48809	6543	FAM114A2	1466.56	1479.75	1427.33	1532.17	1.08327	0.115392	1.07052	0.0983152	0.248078	0.45684
ENSG00000105576	19	12810008	12834825	-	24818	7029	TNPO2	9532.19	9518.75	10046.3	8991.22	0.904014	-0.145583	0.923576	-0.114697	0.248087	0.45684
ENSG00000258790	14	35591755	35786680	+	194926	3857	KIAA0391	70.1219	69.2196	72.8457	65.5936	0.866239	-0.207163	0.909608	-0.136683	0.248179	0.456967
ENSG00000145545	5	6633456	6669675	+	36220	2891	SRD5A1	1962.8	1926.33	1863.34	1989.32	1.13636	0.184417	1.09438	0.130112	0.24824	0.457034
ENSG00000136146	13	48627459	48669267	-	41809	2358	MED4	3575.1	3638.05	3887.73	3388.36	0.925918	-0.111043	0.935888	-0.0955919	0.248377	0.457242
ENSG00000116157	1	53068044	53074723	+	6680	1691	GPX7	1792.53	1785.08	1875.07	1695.1	0.884006	-0.177872	0.915177	-0.127877	0.248469	0.457362
ENSG00000154262	17	67074843	67138029	-	63187	14151	ABCA6	385.314	352.806	379.772	325.839	0.825696	-0.276318	0.902246	-0.148408	0.24851	0.457362
ENSG00000126251	19	35861831	35863855	+	2025	1854	GPR42	3.47346	3.074	2.67967	3.46834	1.40022	0.485653	1.11035	0.151015	0.248514	0.457362
ENSG00000134602	X	131157293	131209971	+	52679	3354	MST4	1150.58	1184.83	1061.88	1307.79	1.20166	0.265032	1.10737	0.147136	0.248537	0.457362
ENSG00000167065	22	31048038	31063877	-	15840	4450	DUSP18	540.4	533.054	555.482	510.626	0.887472	-0.172226	0.916471	-0.125839	0.248597	0.457402
ENSG00000216588	19	45116940	45140081	+	23142	1347	IGSF23	115.641	113.187	111.523	114.851	1.39076	0.475877	1.11057	0.151299	0.248606	0.457402
ENSG00000215902	1	28527013	28527152	-	140	66	AL353354.1	15.2726	15.528	13.571	17.4851	1.18361	0.243199	1.10497	0.144007	0.248686	0.457505
ENSG00000165494	11	82868030	82898493	+	30464	8703	PCF11	5654.91	5651.89	5408.64	5895.14	1.09874	0.135853	1.07909	0.109811	0.248729	0.457539
ENSG00000100505	14	51441980	51562779	-	120800	8945	TRIM9	122.019	107.766	112.489	103.044	0.819107	-0.287877	0.901624	-0.149403	0.24885	0.457717
ENSG00000142197	21	37529080	37666572	+	137493	9030	DOPEY2	2033.47	2013.14	2051.27	1975	0.898988	-0.153626	0.921284	-0.118282	0.249015	0.457951
ENSG00000125864	20	17474550	17549865	-	75316	3361	BFSP1	163.411	155.257	164.758	145.756	0.848849	-0.236419	0.905775	-0.142775	0.249024	0.457951
ENSG00000184838	5	119799973	120023027	+	223055	2281	PRR16	140.014	129.643	114.185	145.102	1.29181	0.369399	1.11166	0.152711	0.249144	0.458127
ENSG00000257727	12	56703626	56710120	-	6495	2956	CNPY2	4328.34	4431.27	4216.8	4645.74	1.14141	0.19082	1.09579	0.131969	0.249204	0.458159
ENSG00000205300	20	4050799	4055812	-	5014	686	RP11-352D3.2	1.90725	1.83433	2.15204	1.51662	0.659593	-0.600353	0.903842	-0.145857	0.249232	0.458159
ENSG00000140395	15	78570177	78592136	-	21960	7279	WDR61	3887.55	3753.2	3583.15	3923.25	1.0778	0.108085	1.06707	0.0936567	0.249233	0.458159
ENSG00000124134	20	43720951	43729753	-	8803	4538	KCNS1	349.199	345.432	417.935	272.929	0.763078	-0.390098	0.899565	-0.152701	0.249312	0.45826
ENSG00000000419	20	49551404	49575092	-	23689	1207	DPM1	4568.32	4614.21	4950.28	4278.14	0.912171	-0.132624	0.927841	-0.108051	0.24956	0.458672
ENSG00000142657	1	10458649	10480201	+	21553	3171	PGD	9822.72	9854.87	10121.8	9587.93	0.897056	-0.156731	0.920466	-0.119564	0.249584	0.458672
ENSG00000125629	2	118846028	118868573	+	22546	3949	INSIG2	2173.74	2189.38	2331.61	2047.14	0.910892	-0.134649	0.927162	-0.109107	0.249668	0.458751
ENSG00000152583	4	88394487	88452213	-	57727	3477	SPARCL1	12177.5	11905.3	12656.3	11154.2	0.851986	-0.231098	0.906478	-0.141656	0.249675	0.458751
ENSG00000103056	16	68392231	68482591	-	90361	7163	SMPD3	367.491	317.411	347.052	287.769	0.806644	-0.309996	0.900807	-0.150711	0.249755	0.458846
ENSG00000111344	12	113536624	113574044	-	37421	4813	RASAL1	2574.51	2645.75	2955.11	2336.39	0.846963	-0.239629	0.905532	-0.143163	0.249774	0.458846
ENSG00000143319	1	156691683	156698591	-	6909	5262	ISG20L2	5178.9	5174.33	5389.33	4959.33	0.930662	-0.103671	0.939046	-0.0907317	0.249861	0.45896
ENSG00000189430	19	55417508	55427508	+	10001	1893	NCR1	18.408	18.1847	15.0502	21.3193	1.27905	0.355069	1.11132	0.15228	0.249884	0.45896
ENSG00000171365	X	49687225	49863892	+	176668	10619	CLCN5	1964.5	2300.9	2780.26	1821.55	0.861808	-0.214561	0.908695	-0.138132	0.249979	0.459059
ENSG00000054611	22	47158518	47571336	+	412819	5305	TBC1D22A	2485.48	2572.92	2502.27	2643.57	1.10129	0.139199	1.08028	0.111402	0.249998	0.459059
ENSG00000182809	14	105939299	105946499	+	7201	4829	CRIP2	25160	25974.7	24159.4	27790.1	1.15096	0.202833	1.09827	0.135229	0.25001	0.459059
ENSG00000178199	6	149768794	149806197	-	37404	5163	ZC3H12D	166.813	162.064	139.096	185.032	1.19155	0.252838	1.10583	0.145133	0.250137	0.459247
ENSG00000115457	2	217497551	217529159	+	31609	4767	IGFBP2	56634.1	56316.6	55425.2	57208.1	1.21491	0.28085	1.10834	0.1484	0.250192	0.459286
ENSG00000175600	7	40174575	40900362	+	725788	3590	SUGCT	646.216	634.817	739.248	530.386	0.806836	-0.309653	0.900907	-0.15055	0.250226	0.459286
ENSG00000069849	3	141594966	141645356	+	50391	2584	ATP1B3	9141.17	9285.39	8789.73	9781.05	1.13382	0.181188	1.09334	0.128748	0.25023	0.459286
ENSG00000139233	12	66516842	66524548	-	7707	1486	LLPH	2621.24	2701.94	2580.25	2823.63	1.11011	0.150702	1.08436	0.116844	0.250269	0.459314
ENSG00000039523	16	67552321	67580691	+	28371	6730	FAM65A	3317.16	3331.21	3123.08	3539.33	1.0995	0.13685	1.07936	0.110182	0.250364	0.459416
ENSG00000186501	1	27648651	27662891	+	14241	4461	TMEM222	3558.26	3562.36	3387.94	3736.79	1.09182	0.126735	1.07534	0.104788	0.250372	0.459416
ENSG00000092094	14	20914570	20923264	-	8695	5041	OSGEP	3395.34	3412.14	3602.4	3221.87	0.890417	-0.167447	0.917771	-0.123794	0.25047	0.459509
ENSG00000213316	5	179220981	179223648	+	2668	1192	LTC4S	10.8895	11.08	9.91644	12.2435	1.2506	0.322615	1.11044	0.151127	0.250475	0.459509
ENSG00000177733	5	137087075	137090039	-	2965	2965	HNRNPA0	16717.3	16743.9	17557.5	15930.3	0.922261	-0.116752	0.933683	-0.098995	0.250499	0.459509
ENSG00000158467	7	128864864	129070052	+	205189	6899	AHCYL2	1721.01	1660.57	1706.55	1614.59	0.903386	-0.146586	0.923428	-0.114928	0.250519	0.459509
ENSG00000108055	10	112327449	112364394	+	36946	4275	SMC3	7737.6	7729.17	8143.15	7315.18	0.891134	-0.166286	0.918075	-0.123317	0.250707	0.459809
ENSG00000115137	2	25166505	25194963	-	28459	5624	DNAJC27	723.778	709.285	736.923	681.647	0.907185	-0.140531	0.925309	-0.111993	0.250776	0.459891
ENSG00000168032	3	40428647	40470110	+	41464	3365	ENTPD3	344.932	356.906	397.915	315.896	0.801521	-0.319188	0.900714	-0.15086	0.250838	0.459962
ENSG00000236287	11	10833621	10880343	-	46723	9029	ZBED5	4996.57	5106.01	5434.13	4777.88	0.911327	-0.13396	0.927461	-0.108641	0.250934	0.460085
ENSG00000163743	4	76404247	76439974	-	35728	6565	RCHY1	1948.67	1912.51	1821.56	2003.46	1.12083	0.164573	1.08871	0.122616	0.250953	0.460085
ENSG00000010256	3	48636435	48648409	-	11975	3236	UQCRC1	14917.1	15606.7	14691.6	16521.8	1.10787	0.147794	1.0833	0.115435	0.251058	0.460233
ENSG00000250799	19	36290890	36304201	-	13312	2731	PRODH2	3.00632	2.77508	4.09877	1.45138	0.610485	-0.711972	0.907969	-0.139284	0.251121	0.460271
ENSG00000137393	6	18368779	18469105	+	100327	5446	RNF144B	5898.15	5661.99	5848.32	5475.66	0.837829	-0.255272	0.904235	-0.14523	0.251127	0.460271
ENSG00000182179	3	49842640	49851379	-	8740	4545	UBA7	7766.02	7876.19	7206.14	8546.24	1.1511	0.203018	1.09815	0.13507	0.251169	0.460297
ENSG00000105656	19	18553473	18632937	-	79465	4929	ELL	2026.04	2033.59	2002.83	2064.34	1.09123	0.12596	1.07497	0.104296	0.251189	0.460297
ENSG00000009724	1	11086580	11107290	-	20711	4251	MASP2	74.1233	76.2239	95.5774	56.8703	0.773479	-0.370565	0.899995	-0.152011	0.251214	0.460299
ENSG00000261115	7	140774032	141180180	+	406149	10618	TMEM178B	59.4381	79.3649	63.6854	95.0444	0.793474	-0.333745	0.900434	-0.151307	0.251253	0.460327
ENSG00000124813	6	45295894	45632086	+	336193	8191	RUNX2	1542.08	1576.77	1709.84	1443.7	0.837314	-0.25616	0.904201	-0.145285	0.251392	0.460376
ENSG00000152348	5	81267844	81572676	+	304833	5449	ATG10	1429.67	1336.19	1403.42	1268.95	0.874189	-0.193983	0.912222	-0.132543	0.251396	0.460376
ENSG00000187021	10	118349897	118368687	+	18791	4986	PNLIPRP1	6.04739	6.24896	6.04195	6.45596	1.42165	0.507569	1.10886	0.149078	0.251406	0.460376
ENSG00000070985	11	2425745	2444275	-	18531	3962	TRPM5	189.779	206.08	222.934	189.226	0.736833	-0.440591	0.900496	-0.151209	0.251421	0.460376
ENSG00000129355	19	10677138	10679735	-	2598	1503	CDKN2D	1207.2	1265.22	1190.08	1340.35	1.1859	0.245982	1.10482	0.143807	0.251439	0.460376
ENSG00000116273	1	6673745	6684093	+	10349	3681	PHF13	2899.44	2894.38	2660.87	3127.88	1.0908	0.125392	1.07472	0.103959	0.251454	0.460376
ENSG00000114126	3	141663277	141868386	-	205110	11895	TFDP2	5177.78	5302.08	5662.52	4941.64	0.90055	-0.151121	0.922165	-0.116903	0.251481	0.460376
ENSG00000148948	11	40135753	41481323	-	1345571	5347	LRRC4C	296.049	304.591	353.488	255.695	0.779874	-0.358687	0.900128	-0.151797	0.251498	0.460376
ENSG00000132514	17	6977856	6983626	-	5771	2469	CLEC10A	257.984	237.022	206.263	267.781	1.29141	0.368947	1.11103	0.151897	0.251515	0.460376
ENSG00000184515	X	101408680	101411029	-	2350	1063	BEX5	292.021	303.369	267.663	339.075	1.26096	0.334521	1.11053	0.151247	0.25152	0.460376
ENSG00000042304	2	228474806	228498036	-	23231	2087	C2orf83	2.34349	2.53091	1.96323	3.0986	1.60758	0.684887	1.10229	0.140505	0.251665	0.460582
ENSG00000198420	7	143548468	143599291	-	50824	6310	FAM115A	2213.92	2140.86	2008.72	2273.01	1.1418	0.191308	1.09559	0.131712	0.251682	0.460582
ENSG00000172379	15	80696692	80890278	+	193587	7741	ARNT2	3228.97	3019.94	3294.98	2744.9	0.84007	-0.251418	0.904661	-0.144551	0.251705	0.460582
ENSG00000124102	20	43803517	43805185	+	1669	577	PI3	2102.83	2099.15	2538.46	1659.83	0.711399	-0.49127	0.901534	-0.149546	0.251759	0.460627
ENSG00000188269	19	14903302	14946188	-	42887	1924	OR7A5	2.43941	5.9693	10.0167	1.9219	0.661991	-0.595117	0.904344	-0.145056	0.251779	0.460627
ENSG00000143450	1	151735445	151743808	+	8364	4349	OAZ3	118.663	114.472	104.507	124.437	1.12997	0.17629	1.09191	0.126849	0.251802	0.460627
ENSG00000170419	7	54610018	54638773	+	28756	5967	VSTM2A	3.94168	3.7329	4.3484	3.11739	0.585657	-0.771872	0.910233	-0.135692	0.251904	0.460732
ENSG00000160219	X	153903529	153979858	-	76330	5269	GAB3	423.775	421.042	366.069	476.015	1.19234	0.253801	1.10561	0.144837	0.251907	0.460732
ENSG00000134830	19	47835404	47846606	+	11203	2826	C5AR2	115.265	116.305	100.769	131.84	1.22068	0.287684	1.10843	0.148515	0.251972	0.460806
ENSG00000168958	2	228189867	228222550	+	32684	6162	MFF	6384.5	6447.02	6719.63	6174.4	0.928511	-0.10701	0.937691	-0.0928163	0.25209	0.46095
ENSG00000249428	4	2451700	2464668	+	12969	1398	RP11-503N18.3	34.6476	33.0048	28.7754	37.2342	1.37546	0.459911	1.1099	0.150429	0.252127	0.46095
ENSG00000132965	13	31309645	31338556	+	28912	1344	ALOX5AP	1752.48	1805.37	1640.43	1970.3	1.22273	0.290104	1.10854	0.148665	0.252138	0.46095
ENSG00000021852	1	57394883	57431813	-	36931	2729	C8B	1.79139	1.61416	1.35179	1.87653	1.58935	0.668441	1.1028	0.141174	0.252147	0.46095
ENSG00000155508	5	154237113	154256353	+	19241	3930	CNOT8	6926.87	7058.55	6865.36	7251.74	1.08451	0.117046	1.07108	0.0990665	0.252197	0.460998
ENSG00000123094	12	26111962	26232825	+	120864	7615	RASSF8	2059.42	2174.15	1930.94	2417.37	1.217	0.283334	1.10807	0.148047	0.252313	0.461145
ENSG00000268533	19	57905551	57949825	+	44275	521	AC004076.7	7.69984	7.27809	7.93356	6.62262	0.795405	-0.330239	0.900722	-0.150846	0.252335	0.461145
ENSG00000204701	6	29079668	29080603	+	936	936	OR2J3	0.610257	0.558049	0.335237	0.780862	2.61724	1.38805	1.07541	0.104884	0.252363	0.461145
ENSG00000188315	3	49306035	49315342	-	9308	4813	C3orf62	1222.14	1242.66	1137.18	1348.15	1.14042	0.18956	1.09511	0.131076	0.252373	0.461145
ENSG00000129116	4	169418217	169849608	+	431392	10114	PALLD	9730.85	9845.35	10547.6	9143.06	0.844014	-0.244661	0.905402	-0.14337	0.252437	0.461151
ENSG00000172738	6	37179956	37225931	-	45976	2737	TMEM217	154.758	164.949	143.667	186.231	1.19942	0.262331	1.10635	0.14581	0.252455	0.461151
ENSG00000138709	4	128982423	129144086	+	161664	8792	LARP1B	2157.05	2197.16	2049.47	2344.84	1.11697	0.159591	1.08705	0.120423	0.252492	0.461151
ENSG00000172365	11	58189738	58190786	-	1049	1049	OR5B2	0.781141	1.23331	0.9669	1.49972	2.03673	1.02625	1.08805	0.121749	0.252494	0.461151
ENSG00000148143	9	109625378	109775915	+	150538	12259	ZNF462	1743.01	1722.17	1611.54	1832.79	1.17425	0.231736	1.10279	0.141163	0.252497	0.461151
ENSG00000149531	20	29611857	29634010	+	22154	1770	FRG1B	1123.09	1111.47	1213.19	1009.74	0.843425	-0.245668	0.905321	-0.143499	0.25255	0.461203
ENSG00000074621	15	65903704	65953333	+	49630	9084	SLC24A1	1521.02	1471.51	1379.81	1563.21	1.1144	0.156272	1.086	0.119021	0.25263	0.461305
ENSG00000203871	6	88106840	88109467	+	2628	1568	C6orf164	73.5513	63.7813	54.2795	73.2832	1.28796	0.365084	1.11071	0.151476	0.252665	0.461326
ENSG00000099260	1	100111499	100160097	+	48599	8244	PALMD	2533.37	2591.05	2862.16	2319.93	0.836061	-0.258321	0.904228	-0.145242	0.252715	0.46136
ENSG00000160783	1	156182784	156212874	+	30091	2680	PMF1	2641.74	2692.8	2540.33	2845.27	1.11431	0.15615	1.08595	0.118957	0.252732	0.46136
ENSG00000000003	X	99883667	99894988	-	11322	2968	TSPAN6	7423.43	7256.72	7731.74	6781.69	0.891246	-0.166105	0.91829	-0.122978	0.252801	0.461443
ENSG00000122482	1	91380859	91487829	-	106971	7600	ZNF644	5894.31	6054.47	6487.37	5621.56	0.902446	-0.148088	0.923141	-0.115378	0.252939	0.46165
ENSG00000197037	7	99214569	99230030	+	15462	7094	ZSCAN25	1995.5	1935.23	2020.67	1849.79	0.920799	-0.119042	0.932904	-0.100199	0.253047	0.461795
ENSG00000126461	19	50145382	50161899	+	16518	4548	SCAF1	6352.79	6332.75	6083.23	6582.28	1.09246	0.127574	1.07553	0.105051	0.253067	0.461795
ENSG00000161807	19	9225274	9226439	-	1166	1022	OR7G1	1.34296	1.51316	2.22546	0.800868	0.53882	-0.892125	0.914728	-0.128585	0.253155	0.461912
ENSG00000182919	11	93474757	93497915	+	23159	6269	C11orf54	3393.57	3422.46	3324.33	3520.59	1.10795	0.147889	1.08317	0.115254	0.253256	0.462052
ENSG00000063046	12	53399942	53435993	+	36052	6146	EIF4B	42852	42753.2	45354.1	40152.4	0.910249	-0.135667	0.927026	-0.109318	0.253366	0.462208
ENSG00000167182	17	45973516	46006323	+	32808	3112	SP2	1807.55	1727.58	1785.4	1669.77	0.920484	-0.119536	0.932735	-0.100462	0.253467	0.462343
ENSG00000165646	10	119000604	119038941	+	38338	4125	SLC18A2	463.723	488.721	532.865	444.578	0.816232	-0.292949	0.902186	-0.148503	0.253487	0.462343
ENSG00000154269	6	131949582	132068553	+	118972	4166	ENPP3	390.119	437.789	625.213	250.364	0.687264	-0.541065	0.903217	-0.146855	0.253512	0.462343
ENSG00000124795	6	18224099	18265054	-	40956	4361	DEK	19720.6	19852.5	20076.3	19628.8	0.890562	-0.167212	0.918087	-0.123297	0.253615	0.462487
ENSG00000188163	9	140138036	140142222	-	4187	1801	FAM166A	119.608	116.489	84.8126	148.165	1.31037	0.389975	1.11045	0.151151	0.25371	0.462617
ENSG00000186895	11	69624992	69633792	-	8801	892	FGF3	20.849	199.438	101.873	297.003	0.60252	-0.73092	0.909317	-0.137144	0.25376	0.462663
ENSG00000169224	1	247670360	247740992	+	70633	4691	GCSAML	31.8234	34.5273	41.9891	27.0655	0.72626	-0.461442	0.901465	-0.149657	0.254033	0.463118
ENSG00000258365	12	94671534	94676620	-	5087	1116	RP11-1105G2.3	96.7378	95.2815	103.189	87.3739	0.830016	-0.268789	0.903665	-0.146141	0.254076	0.463151
ENSG00000136002	2	131594489	131804836	+	210348	10003	ARHGEF4	1150.69	1139.73	1255.46	1024	0.850774	-0.233152	0.90686	-0.141049	0.254201	0.463297
ENSG00000269529	12	50690489	50691718	+	1230	369	AC140061.12	1.47427	1.40815	1.59996	1.21633	0.719038	-0.47586	0.901793	-0.149132	0.254204	0.463297
ENSG00000272962	21	35445870	35478561	+	32692	11576	SLC5A3	2.52794	2.5311	2.22993	2.83227	1.41518	0.500989	1.10817	0.148176	0.254337	0.463495
ENSG00000108963	17	1933404	1946724	+	13321	5757	DPH1	1944.15	1948.07	2029.57	1866.56	0.887487	-0.172203	0.916981	-0.125036	0.254413	0.463558
ENSG00000198825	10	121485609	121588652	+	103044	6184	INPP5F	2235.88	2251.76	2320.4	2183.12	0.911824	-0.133173	0.927911	-0.107941	0.25442	0.463558
ENSG00000157911	1	2336236	2345236	-	9001	2961	PEX10	2277.95	2187.04	2014.73	2359.35	1.11847	0.161526	1.08746	0.120967	0.254504	0.46366
ENSG00000176515	6	1080164	1105181	+	25018	3435	AL033381.1	4.70055	4.95459	6.08077	3.8284	0.765059	-0.386356	0.900699	-0.150883	0.254524	0.46366
ENSG00000137962	1	94614544	94740624	-	126081	15524	ARHGAP29	10231.9	10466.8	11808.8	9124.73	0.846036	-0.241209	0.906092	-0.142271	0.254835	0.464182
ENSG00000138764	4	78078304	78354542	+	276239	7471	CCNG2	4534.47	4552.84	4924.14	4181.55	0.891484	-0.165719	0.918559	-0.122556	0.254947	0.464291
ENSG00000173093	12	111284573	111345339	+	60767	2184	CCDC63	2.97716	2.77508	2.36242	3.18775	1.46342	0.549339	1.10642	0.145904	0.254967	0.464291
ENSG00000141756	17	39968932	39979465	+	10534	4269	FKBP10	16359.7	16354	15348.9	17359.1	1.14929	0.200748	1.09718	0.133798	0.254967	0.464291
ENSG00000164107	4	174446120	174451380	-	5261	3601	HAND2	250.59	254.116	222.714	285.518	1.27801	0.353895	1.10999	0.150549	0.255051	0.464371
ENSG00000136327	14	37049784	37051812	-	2029	1261	NKX2-8	18.8	18.2694	16.4485	20.0902	1.46195	0.547891	1.10645	0.145932	0.25506	0.464371
ENSG00000269846	20	35724188	35725581	+	1394	1394	RBL1	16.462	14.2233	13.3986	15.048	0.785325	-0.348638	0.900977	-0.150437	0.255125	0.464424
ENSG00000116745	1	68894505	68915642	-	21138	2610	RPE65	4.00983	4.09914	4.93266	3.26562	0.703361	-0.507664	0.902749	-0.147603	0.255137	0.464424
ENSG00000184619	17	8271955	8280029	-	8075	2794	KRBA2	47.0894	46.9412	49.0965	44.786	0.839998	-0.251543	0.905186	-0.143713	0.25526	0.464603
ENSG00000132016	19	13993161	14017265	-	24105	3840	C19orf57	813.705	738.905	776.797	701.014	0.856281	-0.223844	0.908112	-0.139057	0.255293	0.464618
ENSG00000229833	19	7694623	7696842	+	2220	1204	PET100	4081.94	4421.16	5224.26	3618.05	0.819403	-0.287355	0.902781	-0.147551	0.255337	0.464655
ENSG00000173250	5	145892666	145895753	-	3088	3088	GPR151	2.23253	2.43085	2.30903	2.55268	1.681	0.749316	1.09845	0.135468	0.255364	0.464659
ENSG00000188133	9	32783497	32787397	+	3901	3581	TMEM215	89.9885	85.982	98.548	73.4159	0.743484	-0.427627	0.901235	-0.150025	0.255396	0.464674
ENSG00000133627	7	152456834	152552463	+	95630	6024	ACTR3B	1686.21	1666.43	1828.48	1504.38	0.878397	-0.187054	0.913944	-0.129822	0.255456	0.464738
ENSG00000062282	11	75470557	75512579	+	42023	7904	DGAT2	1025.58	998.53	914.974	1082.09	1.18365	0.243237	1.10376	0.142423	0.255563	0.46489
ENSG00000100739	14	96722161	96735304	+	13144	2755	BDKRB1	51.0951	46.2386	46.907	45.5702	0.769086	-0.378784	0.90094	-0.150497	0.25569	0.465077
ENSG00000143373	1	151254094	151264656	+	10563	6349	ZNF687	4775.03	4817.66	5022.62	4612.7	0.913549	-0.130447	0.928908	-0.106392	0.255803	0.465238
ENSG00000183778	21	40928369	41045064	+	116696	14191	B3GALT5	304.996	222.281	263.264	181.297	0.72516	-0.463628	0.901994	-0.148811	0.256084	0.465657
ENSG00000136891	9	103064359	103115221	-	50863	7628	TEX10	3910.8	3932.17	3765.9	4098.44	1.09634	0.132697	1.0774	0.107554	0.256095	0.465657
ENSG00000129691	8	37962760	38001594	+	38835	5795	ASH2L	4186.97	4206.22	4423.52	3988.92	0.910937	-0.134577	0.927537	-0.108524	0.256131	0.465657
ENSG00000166183	14	104552016	104579098	+	27083	3305	ASPG	236.574	238.042	223.301	252.783	1.33528	0.417143	1.10954	0.149961	0.256133	0.465657
ENSG00000105483	19	48684027	48759203	-	75177	12894	CARD8	2856.23	2816.37	2885.2	2747.55	0.90093	-0.150513	0.922657	-0.116134	0.256155	0.465657
ENSG00000100938	14	24701628	24708448	+	6821	3622	GMPR2	5776.56	5847.11	5838.74	5855.47	1.08248	0.114337	1.06969	0.0971897	0.256187	0.465671
ENSG00000106006	7	27185015	27190222	-	5208	1285	HOXA6	44.5224	47.3578	55.0652	39.6505	0.70179	-0.510888	0.903135	-0.146986	0.256383	0.465983
ENSG00000057019	3	98514785	98620533	-	105749	11274	DCBLD2	9620.22	9868.2	10403.6	9332.84	0.899673	-0.152528	0.922109	-0.11699	0.256411	0.46599
ENSG00000137210	6	10747992	10852986	+	104995	4815	TMEM14B	7771.04	7949.97	7649.6	8250.35	1.10667	0.146221	1.08234	0.114159	0.256493	0.466094
ENSG00000113583	5	133291201	133304478	-	13278	2414	C5orf15	6483.65	6666.69	7169.71	6163.67	0.915515	-0.127345	0.930021	-0.104665	0.256526	0.466109
ENSG00000100764	14	90722839	90738968	+	16130	3356	PSMC1	7602.76	7503.87	7105.56	7902.18	1.08484	0.117487	1.07107	0.099053	0.256609	0.466196
ENSG00000148175	9	124101355	124132531	-	31177	3188	STOM	5981.59	5835.22	5372.08	6298.36	1.11289	0.154307	1.08503	0.117733	0.256622	0.466196
ENSG00000104886	19	2230002	2237703	-	7702	4736	PLEKHJ1	3853.08	3982.77	3738.52	4227.03	1.11639	0.158839	1.08644	0.119614	0.256718	0.466326
ENSG00000177888	1	197122810	197169672	-	46863	8562	ZBTB41	2676.67	2761.17	2940.36	2581.99	0.879681	-0.184948	0.914486	-0.128967	0.25676	0.466359
ENSG00000266953	19	34887220	34900269	+	13050	974	RP11-618P17.4	1.79634	1.73265	2.02226	1.44303	0.755874	-0.403782	0.901318	-0.149892	0.256904	0.466576
ENSG00000137491	11	74811608	74917594	+	105987	9379	SLCO2B1	4201.26	4163.61	3721.48	4605.74	1.1951	0.25713	1.10499	0.144029	0.257002	0.466709
ENSG00000167261	16	68021297	68034489	-	13193	3498	DPEP2	184.155	187.748	169.877	205.62	1.19323	0.254878	1.10474	0.143702	0.257159	0.46695
ENSG00000213121	6	153552455	153668623	+	116169	1212	AL590867.1	0.411625	0.3786	0.644468	0.112732	0.520296	-0.942596	0.917539	-0.124159	0.257283	NA
ENSG00000165802	9	140342022	140353786	-	11765	4974	NSMF	5839.45	5843.31	5609.93	6076.69	1.14258	0.192291	1.09511	0.131075	0.2573	0.467163
ENSG00000010539	16	3272325	3286221	-	13897	7498	ZNF200	1074.44	1057.63	1004.78	1110.48	1.0839	0.116235	1.07048	0.0982595	0.257401	0.4673
ENSG00000152266	11	13513602	13517728	-	4127	953	PTH	1.21592	1.37593	1.87829	0.873567	0.556012	-0.846812	0.914312	-0.129242	0.257487	0.467413
ENSG00000133961	14	73741815	73930348	-	188534	10760	NUMB	5920.83	5816.86	5951.94	5681.77	0.927229	-0.109002	0.937046	-0.0938088	0.257531	0.467449
ENSG00000205213	11	27387508	27494322	-	106815	6340	LGR4	7278.44	7162.83	8078.78	6246.87	0.832379	-0.264687	0.904529	-0.144762	0.257671	0.467627
ENSG00000136521	3	179322478	179345435	+	22958	5871	NDUFB5	9833.02	10141.6	9577.17	10706.1	1.11686	0.159442	1.08654	0.119745	0.257681	0.467627
ENSG00000181733	19	8841316	8842371	+	1056	1056	OR2Z1	0.770452	0.733291	1.29804	0.168543	0.381437	-1.39048	0.931238	-0.102778	0.257703	0.467627
ENSG00000140807	16	50582241	50670647	+	88407	4912	NKD1	558.119	566.703	613.325	520.081	0.84527	-0.242517	0.906392	-0.141794	0.257812	0.467781
ENSG00000137055	9	26904081	26947461	-	43381	4825	PLAA	3831.97	3928.7	4024.88	3832.53	0.894573	-0.160729	0.920038	-0.120235	0.257903	0.467883
ENSG00000067836	16	4846969	4852951	-	5983	3683	ROGDI	2326.21	2379.36	2242.3	2516.42	1.11609	0.158456	1.08622	0.119317	0.257916	0.467883
ENSG00000132561	8	98881068	99048944	+	167877	6938	MATN2	7129.08	6809.46	6203.54	7415.39	1.20508	0.26913	1.10585	0.145156	0.258012	0.467967
ENSG00000167034	8	23536206	23540440	-	4235	3271	NKX3-1	188.458	195.028	171.572	218.485	1.19816	0.260817	1.10513	0.144215	0.258068	0.467967
ENSG00000145949	6	2663863	2751200	-	87338	5877	MYLK4	222.07	223.18	201.376	244.984	1.16267	0.217438	1.09975	0.137171	0.258086	0.467967
ENSG00000104901	19	49865040	49878373	+	13334	1461	DKKL1	75.7502	72.9715	82.8519	63.0911	0.831231	-0.266678	0.90446	-0.144872	0.258101	0.467967
ENSG00000101220	20	3734155	3749034	-	14880	2415	C20orf27	4507.62	4551.27	5077.67	4024.86	0.864914	-0.209371	0.910438	-0.135368	0.258106	0.467967
ENSG00000022556	19	55464498	55512510	+	48013	6313	NLRP2	5115.58	5278.13	6131.77	4424.49	0.70464	-0.505043	0.90341	-0.146547	0.25811	0.467967
ENSG00000204161	10	50362773	50396630	-	33858	4120	C10orf128	495.721	506.044	448.279	563.81	1.18552	0.245518	1.10356	0.142169	0.258143	0.467983
ENSG00000078596	X	78615881	78623164	-	7284	2051	ITM2A	793.819	710.508	666.821	754.195	1.2193	0.286048	1.10699	0.146646	0.258231	0.468099
ENSG00000173548	15	75940247	75954642	+	14396	8008	SNX33	3606.14	3561.44	3384.63	3738.25	1.0984	0.1354	1.0783	0.108761	0.258256	0.468099
ENSG00000167193	17	1323983	1366456	-	42474	4090	CRK	6936.76	7082.22	7287.38	6877.06	0.911685	-0.133392	0.928047	-0.10773	0.258327	0.468159
ENSG00000104447	8	116420724	116821899	-	401176	11072	TRPS1	6017.1	6185.58	5537.99	6833.17	1.17429	0.231789	1.10183	0.139903	0.258346	0.468159
ENSG00000145332	4	88081255	88161466	-	80212	7354	KLHL8	1581.31	1590.49	1673.28	1507.7	0.897192	-0.156512	0.921168	-0.118464	0.258362	0.468159
ENSG00000164841	8	109619079	109799844	-	180766	2877	TMEM74	31.7301	31.4666	29.0593	33.874	1.27319	0.34845	1.10908	0.149362	0.258419	0.468217
ENSG00000110060	11	125763381	125773116	-	9736	2009	PUS3	1212.53	1209.84	1261.6	1158.09	0.912847	-0.131554	0.928672	-0.10676	0.258511	0.46834
ENSG00000117594	1	209859510	209908295	+	48786	1526	HSD11B1	298.084	253.475	277.315	229.635	0.817423	-0.290846	0.90319	-0.146898	0.258631	0.468514
ENSG00000133477	22	40390953	40439533	+	48581	16389	FAM83F	820.706	793.487	684.559	902.414	1.2896	0.366926	1.10913	0.149431	0.258772	0.468595
ENSG00000065911	2	74425689	74444692	+	19004	4870	MTHFD2	12038.2	11886.6	10877.6	12895.5	1.14002	0.189064	1.09421	0.129896	0.25878	0.468595
ENSG00000224153	3	184119325	184157436	+	38112	1158	RP11-433C9.2	3.67673	3.22468	3.96677	2.4826	0.650533	-0.620305	0.906947	-0.14091	0.258831	0.468595
ENSG00000133935	14	76116134	76127532	-	11399	2633	C14orf1	4000.07	3948.2	4187.06	3709.34	0.914708	-0.128617	0.929691	-0.105177	0.258835	0.468595
ENSG00000214212	19	10947251	10980466	+	33216	1565	C19orf38	222.674	232.259	208.329	256.188	1.18082	0.239788	1.10277	0.141133	0.258837	0.468595
ENSG00000204305	6	32148745	32152101	-	3357	2077	AGER	1113.95	1087.51	938.625	1236.4	1.23665	0.306441	1.10789	0.147819	0.258838	0.468595
ENSG00000214919	3	155459933	155461515	-	1583	1583	AC104472.1	4.56313	4.64662	3.78956	5.50367	1.41627	0.502093	1.10679	0.146377	0.258847	0.468595
ENSG00000105808	7	102220093	102257204	-	37112	7745	RASA4	133.968	114.817	101.163	128.47	1.1492	0.200635	1.09662	0.133058	0.258984	0.468764
ENSG00000116981	1	40124793	40137710	-	12918	1107	NT5C1A	1.5477	1.41248	1.1308	1.69417	1.43097	0.516998	1.10628	0.145716	0.258989	0.468764
ENSG00000189120	17	45922279	45933240	-	10962	4070	SP6	578.876	393.059	413.65	372.467	0.78876	-0.342342	0.901845	-0.149048	0.259043	0.468817
ENSG00000173402	3	49506146	49573048	+	66903	6910	DAG1	18648.9	18555.5	19221	17890.1	0.902688	-0.1477	0.923659	-0.114567	0.2591	0.46883
ENSG00000005483	7	104654626	104754808	+	100183	9227	KMT2E	9336.49	9327.59	9615.89	9039.29	0.890051	-0.168041	0.918347	-0.122889	0.259114	0.46883
ENSG00000187446	15	41523037	41574043	+	51007	3905	CHP1	5934.03	5840.6	5477.08	6204.13	1.08206	0.113783	1.06931	0.09668	0.259124	0.46883
ENSG00000268098	21	37402368	37417818	+	15451	114	AP000688.1	2.46154	2.5031	3.25408	1.75212	0.764791	-0.386863	0.901723	-0.149244	0.259233	0.468906
ENSG00000171446	17	38933060	38938786	-	5727	1783	KRT27	3.69499	8.57612	2.72479	14.4275	1.71029	0.774239	1.09618	0.132486	0.259252	0.468906
ENSG00000268111	20	44095910	44107452	-	11543	60	AL031663.1	71.235	58.8068	65.8423	51.7713	0.750521	-0.414036	0.901944	-0.148891	0.259258	0.468906
ENSG00000096746	10	70090931	70102948	+	12018	5373	HNRNPH3	13950	14034.9	13796.5	14273.2	1.07019	0.0978719	1.06172	0.0864047	0.259263	0.468906
ENSG00000139508	13	29274201	29293107	-	18907	3776	SLC46A3	1289.71	1311.52	1228.59	1394.45	1.13294	0.180071	1.09204	0.127028	0.259321	0.468965
ENSG00000196505	1	118406107	118472253	-	66147	10496	GDAP2	1748.26	1729.97	1762.98	1696.95	0.931289	-0.1027	0.939754	-0.0896451	0.25938	0.469028
ENSG00000133460	22	24198890	24228496	+	29607	8864	SLC2A11	1407.51	1457.47	1390.57	1524.37	1.14262	0.192343	1.09485	0.130739	0.259421	0.469035
ENSG00000129988	20	36974759	37005665	+	30907	1961	LBP	64.5065	134.184	211.543	56.8262	0.696672	-0.521449	0.904161	-0.145348	0.25945	0.469035
ENSG00000015133	14	91737667	91884188	-	146522	12426	CCDC88C	3773.32	3595.02	3764.55	3425.49	0.890156	-0.16787	0.918416	-0.122781	0.259457	0.469035
ENSG00000105409	19	42470734	42501649	-	30916	5069	ATP1A3	451.598	509.257	692.362	326.153	0.715247	-0.483487	0.903256	-0.146793	0.259609	0.469266
ENSG00000100612	14	60610838	60636574	-	25737	3248	DHRS7	2504.8	2554.78	2715.23	2394.33	0.887967	-0.171423	0.917614	-0.12404	0.259662	0.469294
ENSG00000129696	8	33330904	33371119	-	40216	3777	TTI2	877.37	869.551	825.282	913.82	1.10073	0.13846	1.07935	0.110162	0.259674	0.469294
ENSG00000203697	1	223711349	223853436	-	142088	5184	CAPN8	377.256	333.413	297.893	368.934	1.36661	0.450603	1.10791	0.147842	0.259717	0.469327
ENSG00000162951	2	80515483	80531874	-	16392	5037	LRRTM1	4378.1	4549.9	5475.64	3624.16	0.741931	-0.430644	0.902281	-0.148351	0.259784	0.469369
ENSG00000139684	13	47345391	47371367	-	25977	3401	ESD	6020.82	6213.86	6814.43	5613.29	0.903873	-0.145808	0.924255	-0.113637	0.259789	0.469369
ENSG00000203684	1	228351787	228353213	-	1427	641	IBA57-AS1	60.9016	59.8089	70.9879	48.6298	0.808569	-0.306558	0.902812	-0.147502	0.259936	0.469591
ENSG00000081842	5	140207563	140391929	+	184367	5374	PCDHA6	151.205	143.901	176.601	111.2	0.69341	-0.52822	0.904473	-0.144851	0.259978	0.469622
ENSG00000176155	17	80059336	80170706	-	111371	12397	CCDC57	3303.54	3125.13	2886.94	3363.32	1.15723	0.210677	1.09832	0.135302	0.260045	0.46966
ENSG00000082213	5	31532373	31555165	+	22793	4172	C5orf22	3230.23	3376.68	3555.41	3197.94	0.895516	-0.159208	0.920591	-0.119368	0.260048	0.46966
ENSG00000176732	2	24338241	24346347	-	8107	1056	PFN4	129.668	129.13	133.34	124.921	0.854538	-0.226784	0.908396	-0.138607	0.260157	0.469812
ENSG00000123353	12	56211703	56215663	+	3961	2810	ORMDL2	3061.87	3114.25	2955.08	3273.43	1.10367	0.142313	1.0807	0.111971	0.260183	0.469814
ENSG00000138640	4	89647106	90032549	-	385444	13215	FAM13A	2330.71	2224.58	2061.96	2387.21	1.12471	0.169556	1.08921	0.123288	0.260275	0.469937
ENSG00000153046	6	4706393	4955785	+	249393	4531	CDYL	3133.17	3183.24	3397.15	2969.33	0.907245	-0.140436	0.925907	-0.111061	0.260337	0.470004
ENSG00000163001	2	55746740	55773015	+	26276	3502	CCDC104	5519.79	5624.53	6077.54	5171.53	0.890028	-0.168077	0.918448	-0.12273	0.260422	0.470091
ENSG00000188573	5	167956121	167957639	+	1519	1519	FBLL1	77.5057	73.1412	79.0859	67.1965	0.776257	-0.365394	0.901958	-0.148868	0.260435	0.470091
ENSG00000259009	19	48337701	48364769	+	27069	981	TPRX2P	0.597543	0.511403	0.832581	0.190226	0.430066	-1.21737	0.927072	-0.109247	0.26048	0.470091
ENSG00000112149	6	14117872	14137149	+	19278	2471	CD83	1844.81	1794.51	1622.91	1966.11	1.12135	0.165234	1.08799	0.121664	0.260483	0.470091
ENSG00000188897	16	11453702	11617444	-	163743	12004	CTD-3088G3.8	162.046	164.394	157.644	171.145	1.24243	0.313161	1.10774	0.147618	0.260634	0.470302
ENSG00000149634	20	44515128	44516274	-	1147	757	SPATA25	108.352	98.9145	107.942	89.8867	0.86202	-0.214206	0.910057	-0.135971	0.260649	0.470302
ENSG00000263563	17	21729601	21731762	+	2162	1676	UBBP4	78.2346	82.636	76.7838	88.4882	1.19995	0.262972	1.10481	0.143803	0.260693	0.470319
ENSG00000175206	1	11905766	11908402	-	2637	1120	NPPA	7.20542	7.63887	10.2961	4.98165	0.742064	-0.430384	0.902488	-0.148021	0.260707	0.470319
ENSG00000253426	8	9009252	9025646	+	16395	1073	RP11-10A14.4	19.8404	20.4343	23.7393	17.1293	0.766309	-0.384003	0.902037	-0.148741	0.260744	0.47034
ENSG00000168679	1	110905470	110933704	-	28235	3167	SLC16A4	445.388	404.443	431.426	377.461	0.851705	-0.231575	0.907936	-0.139338	0.260775	0.470353
ENSG00000110092	11	69455855	69469242	+	13388	4830	CCND1	14141.2	13949.1	15700.3	12197.8	0.832368	-0.264707	0.905046	-0.143937	0.260919	0.470568
ENSG00000167565	19	40946751	40950612	-	3862	2218	SERTAD3	3193.76	3368.02	3753.58	2982.47	0.889917	-0.168258	0.918455	-0.122719	0.261008	0.470683
ENSG00000185945	X	101615316	101726732	-	111417	4773	NXF2B	6.14464	6.51442	8.94082	4.08803	0.479721	-1.05973	0.922378	-0.11657	0.261075	0.470752
ENSG00000137103	9	35814448	35854844	+	40397	5426	TMEM8B	1774.57	1773.53	1847.6	1699.46	0.900275	-0.151563	0.922703	-0.116062	0.261095	0.470752
ENSG00000125844	20	17594323	17662940	-	68618	6628	RRBP1	25805.4	26423.9	27778.6	25069.1	0.907933	-0.139342	0.926293	-0.110459	0.261127	0.470766
ENSG00000103023	16	58313901	58328951	-	15051	2112	PRSS54	5.31882	4.18434	4.45442	3.91427	0.762826	-0.390574	0.90216	-0.148544	0.261166	0.470778
ENSG00000151778	13	44947801	44971850	+	24050	1399	SERP2	151.997	142.883	157.4	128.366	0.872782	-0.196308	0.912861	-0.131533	0.261198	0.470778
ENSG00000112837	6	85397069	85474237	-	77169	8469	TBX18	335.151	345.064	351.761	338.367	0.745885	-0.422976	0.902494	-0.14801	0.261208	0.470778
ENSG00000111249	12	111471828	111788358	+	316531	7648	CUX2	54.1189	97.4714	108.352	86.5903	0.745161	-0.424375	0.902551	-0.14792	0.261373	0.471022
ENSG00000198400	1	156785432	156851642	+	66211	4356	NTRK1	35.1403	34.141	38.7048	29.5771	0.823103	-0.280855	0.904154	-0.14536	0.261392	0.471022
ENSG00000198829	3	151591431	151602405	+	10975	4179	SUCNR1	203.621	217.585	177.02	258.15	1.26732	0.341776	1.10824	0.14827	0.261442	0.471068
ENSG00000188674	2	209030067	209054797	-	24731	1435	C2orf80	3.90578	4.25275	3.78308	4.72242	1.46144	0.547395	1.10449	0.143379	0.261543	0.471205
ENSG00000196353	3	131252399	132004254	-	751856	6342	CPNE4	122.006	122.773	126.021	119.526	1.3329	0.414564	1.10804	0.148014	0.261681	0.471291
ENSG00000169067	5	56775846	56778636	-	2791	2791	ACTBL2	28.3818	30.481	26.0897	34.8723	1.34738	0.43016	1.10778	0.147668	0.261693	0.471291
ENSG00000112337	6	25912982	25930946	-	17965	2560	SLC17A2	0.845918	1.79334	1.08546	2.50122	0.449034	-1.1551	0.925512	-0.111677	0.261697	0.471291
ENSG00000054690	14	68000018	68056329	+	56312	10817	PLEKHH1	2786.06	2781.21	2994.39	2568.03	0.808139	-0.307325	0.903118	-0.147014	0.261734	0.471291
ENSG00000140262	15	57210821	57591479	+	380659	9446	TCF12	6523.33	6333.07	6570.19	6095.95	0.889924	-0.168245	0.91852	-0.122617	0.261743	0.471291
ENSG00000121552	3	122044091	122060819	+	16729	1373	CSTA	571.785	585.024	663.962	506.086	0.813678	-0.297471	0.903466	-0.146457	0.261759	0.471291
ENSG00000067840	X	153067621	153096020	-	28400	4381	PDZD4	612.392	640.04	410.221	869.859	1.29347	0.371245	1.10837	0.148434	0.261763	0.471291
ENSG00000171853	2	3383446	3488865	+	105420	9193	TRAPPC12	3994.54	3951.61	4131.37	3771.85	0.910997	-0.134481	0.92788	-0.107991	0.261815	0.471341
ENSG00000176473	14	100842755	100996640	+	153886	4218	WDR25	964.428	981.524	925.344	1037.7	1.12087	0.164614	1.08767	0.121242	0.26195	0.471538
ENSG00000256349	11	66276550	66301084	+	24535	3547	CTD-3074O7.11	0.890218	0.852177	0.970029	0.734326	0.692908	-0.529265	0.904996	-0.144017	0.261994	0.471538
ENSG00000101391	20	31946645	31989367	-	42723	4567	CDK5RAP1	2974.2	3013.98	3114.17	2913.79	0.913841	-0.129984	0.929383	-0.105655	0.261998	0.471538
ENSG00000167785	19	8920380	8943004	-	22625	4650	ZNF558	3951.67	3989.82	4192.88	3786.76	0.85137	-0.232143	0.90805	-0.139157	0.262062	0.471565
ENSG00000109680	4	26578059	26756973	+	178915	3434	TBC1D19	611.35	620.789	656.716	584.862	0.915186	-0.127863	0.930113	-0.104522	0.262072	0.471565
ENSG00000223496	16	70284134	70285833	-	1700	1700	EXOSC6	1340.05	1352.48	1271.78	1433.19	1.10771	0.147579	1.08238	0.114204	0.262087	0.471565
ENSG00000174950	1	27705666	27709870	-	4205	2041	CD164L2	277.071	270.258	319.554	220.963	0.794837	-0.331269	0.902624	-0.147803	0.262152	0.471637
ENSG00000037637	1	16573334	16678949	-	105616	8984	FBXO42	3454.34	3445.27	3523.99	3366.55	0.931679	-0.102095	0.940099	-0.0891153	0.262194	0.471669
ENSG00000182324	19	48958766	48969367	+	10602	3470	KCNJ14	252.603	248.311	263.316	233.306	0.851501	-0.23192	0.908103	-0.139073	0.262271	0.47174
ENSG00000176542	3	113367232	113415493	-	48262	13738	KIAA2018	2015.38	2051.64	2034.71	2068.56	0.886495	-0.173816	0.917314	-0.124512	0.262289	0.47174
ENSG00000135226	4	70146217	70160768	+	14552	1833	UGT2B28	0.482598	0.513936	0.75175	0.276122	0.495008	-1.01448	0.921227	-0.118372	0.262308	0.47174
ENSG00000185897	19	35849362	35851387	+	2026	1855	FFAR3	14.1848	11.7027	10.4963	12.9091	1.32171	0.402407	1.10802	0.147985	0.262352	0.471754
ENSG00000132334	10	129705325	129884119	+	178795	11299	PTPRE	1338.5	1330.36	1220.09	1440.64	1.13283	0.179928	1.09166	0.126529	0.262365	0.471754
ENSG00000008294	17	49039535	49198226	-	158692	11948	SPAG9	6334.5	6064.6	6294.63	5834.57	0.911666	-0.133423	0.928259	-0.1074	0.262438	0.471842
ENSG00000136603	3	170075466	170114623	+	39158	7782	SKIL	9068.69	9204.49	9654.97	8754.01	0.87041	-0.200233	0.912359	-0.132326	0.262539	0.471964
ENSG00000171450	2	219824377	219826876	+	2500	2500	CDK5R2	18.6923	33.483	44.7494	22.2165	0.760532	-0.394919	0.902491	-0.148015	0.262555	0.471964
ENSG00000074527	12	96051583	96184930	-	133348	4166	NTN4	3648.17	3721.02	4046.47	3395.57	0.826484	-0.274942	0.904678	-0.144524	0.262592	0.471987
ENSG00000260092	16	75562430	75579326	-	16897	2125	RP11-77K12.7	1.38976	1.29231	1.05746	1.52716	1.44464	0.530711	1.10473	0.143695	0.262657	0.472059
ENSG00000099875	19	2037470	2051243	-	13774	5275	MKNK2	10287.7	10549.2	10111.2	10987.2	1.11008	0.150663	1.08334	0.115489	0.262786	0.472245
ENSG00000176601	2	135722061	135805038	-	82978	6010	MAP3K19	75.8036	77.8811	94.0079	61.7544	0.676334	-0.564191	0.906268	-0.14199	0.263069	0.472665
ENSG00000138400	2	207602487	207630271	-	27785	3110	MDH1B	678.234	679.801	726.674	632.929	0.83638	-0.25777	0.905879	-0.14261	0.26307	0.472665
ENSG00000250038	4	28363901	28404486	-	40586	1304	RP11-180C1.1	2.64132	7.84719	7.43457	8.25982	0.444726	-1.16901	0.926278	-0.110482	0.263093	0.472665
ENSG00000049860	5	73935848	74018472	+	82625	5067	HEXB	7635.11	7802.14	8162.38	7441.91	0.912016	-0.13287	0.928482	-0.107054	0.263192	0.472799
ENSG00000100934	14	39501123	39578850	-	77728	9017	SEC23A	4233.52	4158.87	4358.14	3959.6	0.87591	-0.191146	0.913988	-0.129754	0.26334	0.47302
ENSG00000168395	2	242641450	242668893	+	27444	8200	ING5	3057.93	3176.1	3008.58	3343.63	1.12407	0.168731	1.08868	0.122574	0.263391	0.47304
ENSG00000148606	10	79734907	79789303	-	54397	8112	POLR3A	3565.42	3692.62	3832.65	3552.6	0.920214	-0.119959	0.933001	-0.100049	0.263404	0.47304
ENSG00000083842	19	58790317	58807254	+	16938	2211	ZNF8	0.274454	0.247294	0.107283	0.387305	2.02068	1.01484	1.08517	0.117915	0.263412	NA
ENSG00000227507	6	31548302	31550299	-	1998	1535	LTB	1465.92	1447.23	1255.51	1638.95	1.28824	0.365399	1.10793	0.147871	0.263425	0.47304
ENSG00000183625	3	46205096	46308197	+	103102	3647	CCR3	32.9763	30.7023	25.7048	35.6997	1.27567	0.351253	1.10785	0.147766	0.263457	0.473051
ENSG00000136940	9	125560668	125590910	-	30243	3147	PDCL	1925.42	1942.76	1899.43	1986.09	1.08922	0.123298	1.07321	0.101926	0.263481	0.473051
ENSG00000079435	19	42905659	42931578	-	25920	5206	LIPE	459.719	462.574	484.717	440.432	0.844424	-0.24396	0.907092	-0.140679	0.263573	0.473106
ENSG00000156735	8	38034051	38070819	+	36769	4809	BAG4	2230.86	2230.53	2370.58	2090.48	0.892821	-0.163557	0.919783	-0.120635	0.263583	0.473106
ENSG00000213077	17	18427880	18430160	-	2281	2281	FAM106A	12.6029	11.5697	13.3451	9.79437	0.730025	-0.453982	0.903562	-0.146305	0.263586	0.473106
ENSG00000004939	17	42325753	42345509	-	19757	5287	SLC4A1	10.6562	10.41	8.66883	12.1513	1.40228	0.487776	1.10581	0.145109	0.263611	0.473107
ENSG00000145782	5	115163893	115177555	-	13663	8892	ATG12	3321.43	3457.66	3606.31	3309	0.921535	-0.11789	0.933784	-0.0988391	0.263662	0.473141
ENSG00000065802	2	239335383	239360891	+	25509	7410	ASB1	2564.19	2714.5	2643.02	2785.98	1.08742	0.120906	1.0722	0.10057	0.263679	0.473141
ENSG00000111817	6	116575336	116762424	+	187089	11498	DSE	2922.97	2809.31	2892.85	2725.77	0.875442	-0.191917	0.913933	-0.129839	0.26413	0.473907
ENSG00000132359	17	2680350	2941033	+	260684	7350	RAP1GAP2	2375.93	2456.95	2642.02	2271.88	0.848399	-0.237185	0.907836	-0.139497	0.264279	0.474067
ENSG00000267748	19	38779791	38795550	+	15760	546	CTB-102L5.4	127.808	135.309	158.801	111.818	0.760667	-0.394663	0.902867	-0.147415	0.264292	0.474067
ENSG00000145375	4	123844229	124240605	+	396377	8247	SPATA5	732.076	710.588	717.948	703.228	0.909124	-0.137451	0.92707	-0.10925	0.264294	0.474067
ENSG00000140307	15	59930261	59949740	-	19480	3204	GTF2A2	3357.55	3336.54	3224.63	3448.44	1.09496	0.13088	1.07619	0.105932	0.264378	0.474173
ENSG00000176435	14	38723308	38725574	-	2267	2267	CLEC14A	824.37	817.073	765.6	868.546	1.12378	0.168358	1.08847	0.1223	0.264441	0.474242
ENSG00000169885	1	1846266	1848735	+	2470	2321	CALML6	98.502	78.229	66.2241	90.2338	1.32048	0.401063	1.10744	0.147229	0.264567	0.474424
ENSG00000198840	MT	10059	10404	+	346	346	MT-ND3	168334	175149	162769	187529	1.1933	0.254954	1.10335	0.141895	0.264603	0.474444
ENSG00000161526	17	73663196	73704142	+	40947	8268	SAP30BP	5558	5573.51	5362.66	5784.36	1.09724	0.133875	1.07732	0.107442	0.26465	0.474467
ENSG00000171864	20	4702556	4709106	+	6551	3980	PRND	61.4569	66.7961	62.2157	71.3765	1.32629	0.407393	1.10733	0.147089	0.264666	0.474467
ENSG00000118096	11	118415243	118443685	-	28443	3814	IFT46	2950.95	2838.39	3055.82	2620.97	0.893192	-0.162958	0.920025	-0.120256	0.264789	0.474614
ENSG00000123569	X	103265719	103268259	-	2541	894	H2BFWT	14.3967	13.6701	14.4138	12.9264	0.569594	-0.811994	0.915006	-0.128147	0.264797	0.474614
ENSG00000101751	18	51795774	51847636	+	51863	9472	POLI	2043.43	1990.46	2035.35	1945.57	0.892644	-0.163842	0.919817	-0.120581	0.264869	0.474659
ENSG00000143553	1	153631130	153634306	+	3177	1544	SNAPIN	3239.94	3306.72	3467.97	3145.47	0.933028	-0.100008	0.941081	-0.087609	0.264872	0.474659
ENSG00000091972	3	112051194	112081659	+	30466	2991	CD200	3784.1	3637.46	4059.05	3215.88	0.819769	-0.286711	0.904473	-0.144851	0.264927	0.474714
ENSG00000240747	3	42850975	42984284	+	133310	2943	KRBOX1	300.05	311.204	275.318	347.09	1.34526	0.427889	1.1069	0.146525	0.265009	0.474816
ENSG00000135720	16	66754796	66785701	-	30906	8278	DYNC1LI2	7683.69	7545.46	7619.49	7471.43	0.877174	-0.189065	0.914537	-0.128886	0.265035	0.474817
ENSG00000174238	17	1421012	1466110	-	45099	4784	PITPNA	8580.49	8442.89	8511.92	8373.86	0.906059	-0.142322	0.925629	-0.111493	0.265186	0.475035
ENSG00000183154	8	37592279	37594944	-	2666	2086	RP11-863K10.7	12.8954	12.515	13.2646	11.7654	0.852678	-0.229926	0.908718	-0.138095	0.265206	0.475035
ENSG00000137975	1	86889769	86922241	+	32473	4496	CLCA2	16.6745	11.318	9.11397	13.522	1.33037	0.411826	1.10711	0.1468	0.265249	0.475069
ENSG00000185033	15	90703836	90772911	+	69076	7011	SEMA4B	5739.16	5369.1	4930.34	5807.87	1.117	0.159631	1.08589	0.118873	0.265574	0.475562
ENSG00000169951	16	30565085	30569819	-	4735	3113	ZNF764	775.171	771.851	747.103	796.6	1.08443	0.116932	1.07041	0.0981588	0.265574	0.475562
ENSG00000147459	8	25042238	25275598	+	233361	15960	DOCK5	2174.39	1953.53	2062.44	1844.62	0.846377	-0.240628	0.907702	-0.139709	0.265673	0.475666
ENSG00000129353	19	10713133	10755235	+	42103	5216	SLC44A2	26817.3	27640.2	29658.3	25622.2	0.888574	-0.170436	0.918358	-0.122872	0.265682	0.475666
ENSG00000167394	16	31072164	31085641	-	13478	3935	ZNF668	1115.53	1101.35	1060.64	1142.06	1.08127	0.112723	1.06855	0.0956507	0.265717	0.475684
ENSG00000133858	12	72003252	72061505	-	58254	9670	ZFC3H1	5623.71	5647.57	5922.88	5372.25	0.908406	-0.138591	0.9268	-0.10967	0.265773	0.47574
ENSG00000249160	5	10505108	10522196	-	17089	1103	RP11-1C1.5	1.45102	1.54413	1.67689	1.41136	2.01121	1.00806	1.08471	0.117304	0.265834	0.475805
ENSG00000179826	11	18142502	18160027	+	17526	1741	MRGPRX3	1.16517	1.03023	1.26154	0.798915	0.594512	-0.750221	0.913155	-0.131069	0.265942	0.475954
ENSG00000144224	2	136499189	136542625	+	43437	5112	UBXN4	14139.5	14305.9	14945.1	13666.8	0.917601	-0.124061	0.931632	-0.102168	0.265984	0.475985
ENSG00000182217	1	149825607	149832714	-	7108	1869	HIST2H4B	37.6383	34.957	24.5529	45.3611	1.22397	0.291571	1.10564	0.144879	0.26603	0.476022
ENSG00000116205	1	54519260	54578192	+	58933	5826	TCEANC2	835.189	827.557	785.223	869.89	1.09485	0.130736	1.07603	0.10572	0.266057	0.476026
ENSG00000125850	20	17937623	18039832	-	102210	2175	OVOL2	1645.18	1686.98	1610.76	1763.21	1.13422	0.181697	1.09163	0.12649	0.26633	0.47647
ENSG00000047579	6	15523032	15663289	-	140258	3078	DTNBP1	1833.92	1884.12	1754.95	2013.3	1.11968	0.163087	1.08681	0.120105	0.266379	0.476485
ENSG00000070950	3	8817088	9005457	-	188370	6983	RAD18	2084.53	2154.65	2052	2257.31	1.09125	0.125975	1.07413	0.103173	0.266467	0.476485
ENSG00000142409	19	56598732	56632649	-	33918	3674	ZNF787	4673.89	4668.76	4494.66	4842.86	1.11088	0.151708	1.08338	0.115535	0.266485	0.476485
ENSG00000181323	17	7323679	7324951	+	1273	982	SPEM1	2.67963	3.08269	3.35258	2.81281	0.694946	-0.525026	0.905973	-0.142461	0.266496	0.476485
ENSG00000136425	15	78396948	78423886	-	26939	2146	CIB2	873.533	818.373	804.679	832.067	0.849973	-0.23451	0.908415	-0.138577	0.266503	0.476485
ENSG00000110711	11	67250512	67258574	+	8063	1640	AIP	5088.73	5235.79	5320.17	5151.41	1.11526	0.157378	1.08513	0.117869	0.266505	0.476485
ENSG00000187479	11	43946892	43965888	+	18997	2373	C11orf96	1239.93	1074.14	907.935	1240.34	1.25616	0.329016	1.10679	0.146382	0.266545	0.476485
ENSG00000205174	7	108524032	108524644	-	613	435	C7orf66	0.529152	0.635751	0.182197	1.0893	2.86502	1.51854	1.06778	0.0946126	0.266546	0.476485
ENSG00000005381	17	56347217	56358296	-	11080	3622	MPO	37.3804	36.5589	41.3441	31.7736	0.822429	-0.282037	0.904971	-0.144057	0.266562	0.476485
ENSG00000103005	16	58033450	58055522	+	22073	7298	USB1	3186.21	3089.2	2938.76	3239.64	1.0898	0.124063	1.07335	0.102119	0.266676	0.476643
ENSG00000070367	14	57670518	57735726	-	65209	9269	EXOC5	3968.43	3929.08	3963.82	3894.35	0.901844	-0.149051	0.923799	-0.114349	0.266904	0.476992
ENSG00000120915	8	27348296	27403081	+	54786	4473	EPHX2	1706.9	1711.8	1692.69	1730.91	1.14775	0.198803	1.0952	0.131192	0.26692	0.476992
ENSG00000181885	17	7163222	7167302	-	4081	2492	CLDN7	12542.5	12753.2	13514.4	11992	0.889928	-0.168239	0.918967	-0.121916	0.267011	0.47711
ENSG00000204291	9	101705461	101833069	+	127609	6637	COL15A1	2794.58	2659.38	2315.1	3003.66	1.17988	0.238646	1.10121	0.139094	0.267077	0.477158
ENSG00000181513	17	43209967	43221548	+	11582	3776	ACBD4	1571.23	1555.88	1514.32	1597.45	1.13745	0.185799	1.09248	0.127607	0.26711	0.477158
ENSG00000101447	20	37554955	37581703	+	26749	2429	FAM83D	2524.22	2476.38	2587.91	2364.86	0.860487	-0.216775	0.91052	-0.135238	0.267113	0.477158
ENSG00000100650	14	70193617	70238722	+	45106	5357	SRSF5	21161.8	20701.6	22235.5	19167.7	0.902113	-0.14862	0.923936	-0.114134	0.267156	0.47719
ENSG00000139734	13	60239717	60738121	-	498405	5612	DIAPH3	1176.35	1231.61	1321.3	1141.93	0.865893	-0.20774	0.911758	-0.133277	0.267237	0.47729
ENSG00000012174	X	21857754	21903542	+	45789	8927	MBTPS2	2016.02	1990.02	1860.98	2119.06	1.11847	0.161528	1.08627	0.119383	0.267413	0.477524
ENSG00000170075	1	202091986	202102720	+	10735	6588	GPR37L1	161.759	161.775	180.806	142.743	0.826527	-0.274865	0.905481	-0.143243	0.267417	0.477524
ENSG00000196576	22	50713408	50746056	-	32649	7252	PLXNB2	31062.8	30953	29320.6	32585.4	1.09547	0.131555	1.07626	0.106027	0.267461	0.477529
ENSG00000165886	10	99258625	99330966	+	72342	1706	UBTD1	2246.14	2344.01	2601.18	2086.84	0.894207	-0.161319	0.920637	-0.119296	0.26747	0.477529
ENSG00000178882	12	124457788	124800570	+	342783	2969	FAM101A	689.695	673.872	573.136	774.607	1.26728	0.341737	1.10676	0.146338	0.267523	0.477579
ENSG00000124198	20	47538427	47653230	+	114804	8945	ARFGEF2	6896.79	6904.62	7214.9	6594.33	0.900392	-0.151375	0.923207	-0.115273	0.267577	0.477619
ENSG00000074582	2	219523487	219528166	+	4680	3379	BCS1L	3059.43	3078.64	2934.02	3223.26	1.11363	0.155264	1.08439	0.116885	0.267618	0.477619
ENSG00000169021	19	29698173	29704448	-	6276	1530	UQCRFS1	12022.1	12883.3	14295.6	11471.1	0.876233	-0.190614	0.914528	-0.128901	0.26762	0.477619
ENSG00000169604	2	69240310	69476459	+	236150	8185	ANTXR1	14416	14186.8	15123.9	13249.8	0.831321	-0.266522	0.906009	-0.142403	0.267679	0.477651
ENSG00000174839	3	57611184	57678816	-	67633	5124	DENND6A	2472.03	2430.3	2257.01	2603.58	1.08301	0.11505	1.06949	0.0969214	0.267688	0.477651
ENSG00000196660	1	219858769	220131989	-	273221	5770	SLC30A10	16.8227	39.9047	65.0201	14.7892	0.777296	-0.363465	0.903503	-0.146399	0.267868	0.477927
ENSG00000188976	1	879584	894689	-	15106	5539	NOC2L	9056.43	9021.69	8690.73	9352.65	1.10979	0.150286	1.0828	0.114762	0.268018	0.478138
ENSG00000114670	3	130745694	131069309	+	323616	5340	NEK11	1790.98	1765.24	1844.56	1685.93	0.881766	-0.181532	0.916254	-0.126181	0.268036	0.478138
ENSG00000115289	2	74732170	74735707	-	3538	2629	PCGF1	1542.42	1588.34	1650.11	1526.57	0.919841	-0.120543	0.932996	-0.100058	0.268166	0.478326
ENSG00000168004	11	63228876	63258666	-	29791	3268	HRASLS5	122.517	118.849	126.476	111.222	0.814281	-0.296402	0.904667	-0.144542	0.268278	0.478452
ENSG00000108828	17	41166622	41177140	-	10519	3501	VAT1	9180.43	8938.89	9494.73	8383.04	0.906982	-0.140854	0.926261	-0.11051	0.268286	0.478452
ENSG00000255307	11	6190560	6191638	-	1079	1079	OR52B2	0.941235	0.937324	1.04975	0.8249	0.557766	-0.842268	0.916962	-0.125067	0.268354	0.478527
ENSG00000015171	10	180405	300577	+	120173	5300	ZMYND11	9138.34	9009.04	9633.62	8384.47	0.903696	-0.146091	0.924734	-0.11289	0.268405	0.478575
ENSG00000241043	9	32566787	32568619	+	1833	1833	GVQW1	83.2164	86.2875	89.4148	83.1601	0.864421	-0.210193	0.911559	-0.133592	0.268456	0.47862
ENSG00000172197	6	20100935	20212670	-	111736	3287	MBOAT1	6580.73	6548.69	5845.22	7252.15	1.15444	0.207189	1.09651	0.132917	0.268493	0.478642
ENSG00000153294	6	47653600	47689757	+	36158	3391	GPR115	122.647	127.052	108.246	145.858	1.3358	0.417705	1.10613	0.145515	0.268526	0.478655
ENSG00000214782	11	60496789	60511685	+	14897	1415	MS4A18	1.11055	0.999161	1.4504	0.547924	0.543994	-0.878338	0.918259	-0.123027	0.268581	0.478678
ENSG00000050393	6	13786789	13814800	-	28012	6057	MCUR1	5207.06	5333.49	4891.25	5775.72	1.09561	0.131737	1.07626	0.106027	0.268588	0.478678
ENSG00000185019	20	3088219	3140842	-	52624	4738	UBOX5	1494.49	1504.77	1605.18	1404.37	0.908007	-0.139225	0.926777	-0.109706	0.268658	0.478734
ENSG00000131089	X	62854847	63005426	-	150580	6673	ARHGEF9	2052.96	1970.03	1862.76	2077.3	1.08672	0.119977	1.07155	0.0997044	0.26867	0.478734
ENSG00000146066	5	175815748	175816772	+	1025	668	HIGD2A	8105.88	8368.63	7896.75	8840.5	1.14731	0.198259	1.09485	0.130736	0.268743	0.47882
ENSG00000006831	12	1797740	1897844	+	100105	5878	ADIPOR2	8087.68	8187.14	8457.8	7916.48	0.909637	-0.136637	0.927587	-0.108445	0.26884	0.478904
ENSG00000109684	4	10488019	10686489	-	198471	6201	CLNK	42.3485	37.3784	31.2139	43.5429	1.25489	0.327565	1.10622	0.145639	0.26884	0.478904
ENSG00000136783	9	107509969	107522403	+	12435	2585	NIPSNAP3A	2434.56	2463.39	2414.55	2512.23	1.10572	0.144982	1.08097	0.112331	0.269031	0.479188
ENSG00000159197	21	35736323	35743688	+	7366	1051	KCNE2	47.6922	48.0264	55.8009	40.2519	0.818444	-0.289044	0.905086	-0.143873	0.269056	0.479188
ENSG00000146802	7	112402437	112430647	-	28211	7995	TMEM168	2716.35	2650.73	2708.8	2592.65	0.912656	-0.131857	0.92913	-0.106047	0.269075	0.479188
ENSG00000179363	X	102965837	102968956	+	3120	728	TMEM31	20.7741	19.809	22.5718	17.0463	0.755257	-0.40496	0.904028	-0.145561	0.269159	0.479294
ENSG00000074706	6	154475631	154677926	-	202296	8474	IPCEF1	374.872	336.346	300.597	372.095	1.18368	0.243278	1.10136	0.139284	0.269195	0.479314
ENSG00000185958	12	50720013	50790405	-	70393	8296	FAM186A	35.8156	35.3657	31.8992	38.8322	1.29073	0.368186	1.10643	0.145912	0.269333	0.479516
ENSG00000205981	3	180701497	180707562	-	6066	3586	DNAJC19	4883.25	5022.4	4877.51	5167.28	1.10052	0.13818	1.07859	0.10914	0.269392	0.479517
ENSG00000143761	1	228270361	228286912	+	16552	3280	ARF1	40497.7	40742.1	39420.3	42063.9	1.07898	0.109664	1.06701	0.093576	0.269407	0.479517
ENSG00000138246	3	132136370	132257876	+	121507	9562	DNAJC13	7611.93	7816.4	7966.75	7666.05	0.907311	-0.140331	0.926487	-0.110157	0.26942	0.479517
ENSG00000002746	7	43152198	43605600	+	453403	13965	HECW1	151.971	150.897	143.42	158.374	1.19797	0.260587	1.10294	0.141349	0.269434	0.479517
ENSG00000130783	12	123258874	123312075	+	53202	4479	CCDC62	30.665	30.8556	34.3742	27.3369	0.844677	-0.243529	0.908009	-0.139221	0.269617	0.47978
ENSG00000137699	11	119981983	120056237	-	74255	10218	TRIM29	6289.7	6418.69	6021.29	6816.1	1.2772	0.352989	1.10633	0.145786	0.269632	0.47978
ENSG00000142731	4	128802016	128820350	+	18335	4482	PLK4	1514.23	1492.19	1544.47	1439.91	0.890152	-0.167876	0.919275	-0.121432	0.269679	0.479818
ENSG00000073712	14	53323986	53419153	-	95168	8510	FERMT2	4837.02	4810.12	4955.78	4664.46	0.90301	-0.147186	0.924514	-0.113232	0.269778	0.479951
ENSG00000161217	3	195941093	196014828	-	73736	7978	PCYT1A	5749.24	5717.93	5952.07	5483.79	0.925727	-0.111341	0.936549	-0.0945729	0.269872	0.480033
ENSG00000154678	7	31790793	32338941	-	548149	13821	PDE1C	129.556	134.703	104.846	164.56	1.24506	0.316213	1.10572	0.144983	0.269874	0.480033
ENSG00000240694	8	26362202	26371608	-	9407	5579	PNMA2	757.674	797.121	872.744	721.498	0.770827	-0.375521	0.903949	-0.145686	0.269914	0.480058
ENSG00000170469	5	138732252	138739777	-	7526	1204	SPATA24	352.869	367.496	404.615	330.376	0.872403	-0.196934	0.913712	-0.130189	0.269953	0.480084
ENSG00000163807	3	44779153	44803154	-	24002	5257	KIAA1143	3570.67	3578.64	3730.69	3426.6	0.92153	-0.117896	0.934059	-0.0984147	0.270249	0.48055
ENSG00000132801	20	44486256	44507761	+	21506	2928	ZSWIM3	518.261	525.069	558.851	491.287	0.911603	-0.133522	0.928655	-0.106785	0.270266	0.48055
ENSG00000054796	20	55904815	55919050	+	14236	1867	SPO11	0.944143	0.948984	0.719468	1.1785	1.82014	0.864046	1.08906	0.123077	0.270394	0.48069
ENSG00000178718	15	75246757	75249805	-	3049	3049	RPP25	1984.42	1825.02	1600.78	2049.26	1.17765	0.235917	1.10033	0.137937	0.270395	0.48069
ENSG00000160796	3	47021173	47051193	+	30021	9819	NBEAL2	7548.13	7450.9	7883.27	7018.53	0.873866	-0.194516	0.914164	-0.129475	0.270483	0.480802
ENSG00000144115	2	88469835	88486146	+	16312	6401	THNSL2	3023.5	3113.22	2954.09	3272.35	1.15537	0.20835	1.09641	0.132793	0.270543	0.480865
ENSG00000101247	20	13765596	13799067	+	33472	4056	NDUFAF5	1289.74	1297.25	1387.74	1206.75	0.902136	-0.148582	0.924182	-0.113751	0.270619	0.480955
ENSG00000196678	16	20791515	20911671	-	120157	6761	ERI2	1756.87	1728.27	1641.74	1814.8	1.09812	0.135037	1.07735	0.107487	0.270821	0.481236
ENSG00000169372	12	94071151	94288616	+	217466	4276	CRADD	499.984	510.933	543.583	478.284	0.893553	-0.162375	0.920648	-0.119278	0.270827	0.481236
ENSG00000197579	9	32540542	32552551	-	12010	4098	TOPORS	2610.91	2613.74	2692.01	2535.48	0.90636	-0.141844	0.926124	-0.110722	0.270867	0.481262
ENSG00000159363	1	17312453	17338423	-	25971	5253	ATP13A2	3711	3709.96	3879.98	3539.94	0.917317	-0.124508	0.931707	-0.102051	0.270892	0.481262
ENSG00000172410	1	67263424	67266939	-	3516	715	INSL5	8.59234	7.09427	5.72328	8.46525	1.37153	0.455791	1.10462	0.143554	0.270918	0.481263
ENSG00000237289	15	43885252	43897099	+	11848	3939	CKMT1B	766.05	782.138	656.491	907.784	0.758357	-0.399051	0.904382	-0.144996	0.271102	0.481546
ENSG00000140416	15	63334831	63364114	+	29284	8468	TPM1	17153.7	16742.8	15341	18144.7	1.14179	0.191294	1.09315	0.128491	0.271241	0.481748
ENSG00000108424	17	45726842	45762871	+	36030	7678	KPNB1	21274.1	20687.1	20038.8	21335.5	1.06729	0.0939561	1.05938	0.0832268	0.271402	0.48196
ENSG00000162931	1	228595641	228604562	-	8922	3548	TRIM17	1683.66	1769.76	1569.89	1969.64	1.23776	0.307735	1.10512	0.144198	0.271429	0.48196
ENSG00000134086	3	10182692	10193904	+	11213	4213	VHL	4170.12	4218.04	4022.29	4413.78	1.10934	0.149708	1.08233	0.114144	0.271459	0.48196
ENSG00000124466	19	43964939	43969812	-	4874	2519	LYPD3	493.806	470.025	531.565	408.485	0.802987	-0.316551	0.904679	-0.144522	0.271461	0.48196
ENSG00000258713	20	2795633	2796479	+	847	754	C20orf141	6.67178	6.85692	6.37646	7.33738	1.35232	0.435438	1.10496	0.143992	0.271497	0.48198
ENSG00000116017	19	925781	975939	+	50159	7504	ARID3A	1056.81	1006.75	1104.34	909.151	0.837993	-0.25499	0.907387	-0.140211	0.271541	0.482013
ENSG00000164933	8	104410863	104427417	-	16555	3654	SLC25A32	2340.96	2355.22	2304.68	2405.75	1.09491	0.130817	1.07573	0.105312	0.271569	0.482018
ENSG00000273294	5	33987279	34124633	-	137355	3424	RP11-1084J3.4	7.68249	7.49385	6.81317	8.17452	1.21802	0.284533	1.1041	0.14287	0.27161	0.482046
ENSG00000175779	15	38988799	38992239	+	3441	2043	C15orf53	5.17535	4.25926	3.60816	4.91037	1.35435	0.437602	1.10486	0.143863	0.271679	0.482125
ENSG00000100448	14	25042728	25045466	-	2739	1374	CTSG	22.4021	22.2163	19.312	25.1207	1.37911	0.463739	1.10416	0.142943	0.271827	0.482319
ENSG00000080166	13	95089558	95131936	-	42379	7047	DCT	49.5296	44.8	39.7978	49.8022	1.31364	0.393565	1.1056	0.144834	0.271839	0.482319
ENSG00000197265	8	30435835	30515768	-	79934	2595	GTF2E2	2702.55	2752.19	2720.72	2783.66	1.09161	0.126456	1.07402	0.103017	0.271918	0.482414
ENSG00000158270	18	319361	500722	-	181362	4719	COLEC12	2246.47	2263.46	2463.92	2063.01	0.812524	-0.299517	0.905218	-0.143662	0.27197	0.482462
ENSG00000121898	10	125465723	125699783	-	234061	4689	CPXM2	3261.96	2468.3	2935.83	2000.77	0.746639	-0.421518	0.904893	-0.144181	0.272042	0.482545
ENSG00000238244	15	90890819	90892669	-	1851	1851	GABARAPL3	7.56105	6.88882	6.23023	7.54742	1.21747	0.283885	1.10396	0.142689	0.272112	0.482584
ENSG00000128422	17	39775689	39781094	-	5406	2537	KRT17	2517.54	2474.03	2121.06	2827	1.3148	0.394847	1.10552	0.144719	0.272114	0.482584
ENSG00000100902	14	35747839	35786699	+	38861	6474	PSMA6	2505.72	2485.29	2360.2	2610.38	1.12167	0.165644	1.08697	0.120309	0.272155	0.482611
ENSG00000179144	7	150211918	150218161	+	6244	1256	GIMAP7	606.596	607.682	543.743	671.621	1.20367	0.267438	1.10292	0.141333	0.272209	0.482645
ENSG00000093217	3	38388251	38462839	+	74589	5343	XYLB	553.973	542.654	492.848	592.46	1.14517	0.195556	1.09387	0.129445	0.27223	0.482645
ENSG00000143194	1	166958346	166991451	+	33106	3043	MAEL	52.448	52.3253	42.3596	62.291	1.28649	0.363437	1.10569	0.144942	0.27231	0.482645
ENSG00000173826	17	61600695	61626338	+	25644	4211	KCNH6	13.0615	8.63716	8.43573	8.83858	1.29986	0.378353	1.10563	0.144862	0.272313	0.482645
ENSG00000224132	2	238165734	238166319	+	586	350	AC112715.2	8.64123	8.87198	8.23779	9.50616	1.28311	0.359641	1.10568	0.14494	0.272321	0.482645
ENSG00000160781	1	156213206	156217881	-	4676	2318	PAQR6	830.39	794.027	671.358	916.697	1.26041	0.333894	1.1055	0.144704	0.272325	0.482645
ENSG00000116521	1	155225770	155232221	-	6452	2442	SCAMP3	6543.73	6753.36	7192.47	6314.25	0.923432	-0.114923	0.935262	-0.0965575	0.272363	0.48266
ENSG00000078902	11	1295601	1330884	-	35284	5983	TOLLIP	3127.43	3226.93	3160.23	3293.63	1.07646	0.106299	1.06535	0.0913244	0.272389	0.48266
ENSG00000258572	14	95982473	95984248	+	1776	993	RP11-1070N10.3	12.4253	11.3469	9.46535	13.2284	1.2819	0.358281	1.10566	0.144903	0.27243	0.48266
ENSG00000106823	9	95256365	95298937	-	42573	4350	ECM2	1086.16	1019.84	1110.45	929.238	0.814707	-0.295647	0.905429	-0.143326	0.27244	0.48266
ENSG00000170791	8	57124245	57131357	+	7113	5866	CHCHD7	5098.89	5191.32	4852.52	5530.12	1.12792	0.173667	1.08902	0.12303	0.27246	0.48266
ENSG00000163219	2	68906733	69053965	+	147233	5509	ARHGAP25	1403.61	1353.93	1239.6	1468.26	1.12913	0.175206	1.0894	0.123528	0.272485	0.48266
ENSG00000187140	1	63788730	63790797	+	2068	2068	FOXD3	25.8803	30.2833	29.2775	31.2891	0.615397	-0.70041	0.913093	-0.131167	0.272513	0.482663
ENSG00000136826	9	110247133	110252763	-	5631	3539	KLF4	1481.97	1353.3	1465.78	1240.82	0.833721	-0.262363	0.907042	-0.140758	0.272537	0.482663
ENSG00000054598	6	1610681	1614127	+	3447	3447	FOXC1	1501.91	1276.99	1009.56	1544.42	1.27177	0.34684	1.10557	0.144797	0.272579	0.482694
ENSG00000112031	6	153308497	153323820	-	15324	4273	MTRF1L	939.791	944.115	965.811	922.419	0.932035	-0.101544	0.94065	-0.0882707	0.272605	0.482694
ENSG00000162437	1	65210778	65298915	+	88138	6070	RAVER2	1858.02	1874.84	1952.37	1797.3	0.894373	-0.161052	0.921112	-0.118552	0.272666	0.482758
ENSG00000170425	17	15848231	15879060	+	30830	2551	ADORA2B	110.789	111.597	102.545	120.648	1.21119	0.276424	1.1034	0.141956	0.272782	0.482919
ENSG00000168256	17	40163400	40177659	+	14260	5563	NKIRAS2	3571.67	3540.98	3367.47	3714.48	1.08194	0.113614	1.06863	0.0957581	0.272846	0.482986
ENSG00000178722	5	60933535	61047590	+	114056	4006	C5orf64	4.6564	4.63686	3.9998	5.27392	1.28927	0.366558	1.10552	0.144728	0.272943	0.483114
ENSG00000151690	2	191273081	191373931	+	100851	6031	MFSD6	3693.7	3752.89	3555.08	3950.7	1.10304	0.141481	1.07949	0.110345	0.273035	0.483201
ENSG00000135316	6	86318053	86353510	-	35458	7655	SYNCRIP	17607.3	17203.1	16491.2	17915	1.08331	0.115453	1.06942	0.0968242	0.273042	0.483201
ENSG00000119720	14	90742580	90798481	-	55902	6777	NRDE2	1412	1366.03	1427.27	1304.78	0.921219	-0.118384	0.934001	-0.0985041	0.273108	0.483272
ENSG00000091490	4	25749055	25865382	-	116328	7483	SEL1L3	9039.88	8985.07	8455.19	9514.95	1.1313	0.177978	1.08998	0.124306	0.273199	0.483381
ENSG00000188895	17	38278551	38293042	+	14492	7270	MSL1	9841.92	9796.23	9301.38	10291.1	1.10843	0.14852	1.08181	0.113448	0.27322	0.483381
ENSG00000127585	16	742500	755829	-	13330	3987	FBXL16	1083.39	1093.73	1213.41	974.054	0.817149	-0.291329	0.905729	-0.142849	0.273269	0.483423
ENSG00000204195	X	69454505	69460477	+	5973	1434	AWAT1	4.70624	4.63828	6.17605	3.10052	0.64914	-0.623398	0.910695	-0.13496	0.273376	0.483568
ENSG00000100554	14	67761088	67826982	-	65895	4251	ATP6V1D	4342.29	4287.89	4480.61	4095.17	0.915298	-0.127686	0.930742	-0.103547	0.273428	0.483616
ENSG00000176476	16	28565236	28603111	+	37876	2124	CCDC101	1440.4	1487.22	1373.4	1601.03	1.13362	0.180934	1.09063	0.125165	0.273527	0.483746
ENSG00000130545	19	6463788	6467232	+	3445	1592	CRB3	1582.5	1659.36	1613.52	1705.2	1.14303	0.192859	1.09317	0.128517	0.273581	0.48375
ENSG00000159063	11	77811982	77850706	-	38725	3449	ALG8	4878.01	5020.33	4878.99	5161.67	1.1129	0.154328	1.08359	0.115819	0.273599	0.48375
ENSG00000126522	7	65540785	65558545	+	17761	3195	ASL	2520.74	2705.29	2916.54	2494.04	0.869315	-0.20205	0.913328	-0.130795	0.273605	0.48375
ENSG00000125457	17	73262309	73267308	-	5000	2283	MIF4GD	1739.52	1687.8	1585.13	1790.47	1.12322	0.167647	1.08734	0.120797	0.273836	0.484114
ENSG00000168818	4	4417469	4544073	-	126605	5332	STX18	5227.81	4738.65	4229.23	5248.06	1.17086	0.227563	1.09872	0.135822	0.273966	0.484264
ENSG00000268538	22	30814212	30814469	-	258	258	KIAA1658	3.39729	3.20098	3.60852	2.79343	0.778408	-0.361402	0.904754	-0.144403	0.273972	0.484264
ENSG00000146005	5	139175406	139224051	+	48646	4513	PSD2	164.766	169.437	191.121	147.753	0.796438	-0.328367	0.905001	-0.144009	0.274231	0.484678
ENSG00000185519	1	16384264	16400127	-	15864	1701	FAM131C	115.037	113.943	128.817	99.0691	0.820727	-0.285026	0.906175	-0.142138	0.274425	0.484921
ENSG00000267908	19	56751773	56758863	+	7091	1491	ZSCAN5D	12.6265	13.1089	14.1467	12.071	0.757292	-0.401079	0.905127	-0.143808	0.274449	0.484921
ENSG00000070761	16	58147496	58163354	-	15859	2371	C16orf80	2712.24	2657.55	2612.86	2702.24	1.09112	0.125805	1.07361	0.102476	0.274484	0.484921
ENSG00000152620	5	36192694	36242381	-	49688	4885	NADK2	3071.51	3197.74	3397.33	2998.16	0.920863	-0.118942	0.933856	-0.0987273	0.274486	0.484921
ENSG00000197299	15	91260558	91358859	+	98302	6015	BLM	1415.26	1362.5	1224.22	1500.78	1.13989	0.188894	1.09225	0.127303	0.274495	0.484921
ENSG00000133149	X	104463611	104465358	-	1748	1379	TEX13A	0.890377	0.933614	0.485133	1.3821	2.69185	1.4286	1.06823	0.0952247	0.274648	0.485116
ENSG00000147127	X	69501943	69504852	+	2910	1344	RAB41	37.1659	38.8643	38.1619	39.5667	1.19846	0.261182	1.10199	0.140109	0.274656	0.485116
ENSG00000169169	19	50194155	50216988	+	22834	5864	CPT1C	721.535	696.565	799.281	593.848	0.818785	-0.288443	0.906093	-0.142268	0.274744	0.485227
ENSG00000171291	19	11959541	11994565	+	35025	5207	ZNF439	1503.04	1515.71	1564.11	1467.31	0.862038	-0.214177	0.91184	-0.133148	0.27506	0.485739
ENSG00000121621	11	28042167	28129855	-	87689	4668	KIF18A	1242.74	1248.3	1282.01	1214.59	0.879944	-0.184517	0.916384	-0.125976	0.275112	0.485786
ENSG00000178404	17	76866992	76899299	-	32308	2758	DDC8	14.4644	14.018	14.5849	13.4511	0.808071	-0.307445	0.905583	-0.143081	0.275236	0.485961
ENSG00000158850	1	161141100	161147287	-	6188	3419	B4GALT3	4426.86	4488.64	4693.68	4283.59	0.931527	-0.10233	0.940402	-0.0886501	0.275361	0.486026
ENSG00000185448	X	34147869	34150447	-	2579	2579	FAM47A	1.19733	1.20634	0.911498	1.50118	2.04048	1.02891	1.08115	0.112569	0.275385	0.486026
ENSG00000226650	5	154393260	154397685	+	4426	4426	KIF4B	9.73781	8.87413	7.67508	10.0732	1.17231	0.229355	1.0987	0.135804	0.275436	0.486026
ENSG00000103274	16	10837643	10863208	+	25566	1955	NUBP1	1521.14	1521.25	1411.02	1631.48	1.08538	0.118201	1.07047	0.0982456	0.275439	0.486026
ENSG00000170178	2	176964458	176966408	+	1951	1833	HOXD12	0.599431	0.527322	0.693353	0.361291	0.521397	-0.939545	0.922038	-0.117102	0.275443	0.486026
ENSG00000121335	12	11544476	11653975	-	109500	1791	PRB2	4.57502	4.17107	5.74615	2.59599	0.681196	-0.553859	0.908972	-0.137692	0.275448	0.486026
ENSG00000177558	19	35715703	35719632	-	3930	1184	FAM187B	3.63105	3.9112	3.49061	4.33178	1.45194	0.537983	1.10071	0.13844	0.275484	0.486026
ENSG00000243452	1	148555979	148596267	+	40289	5306	NBPF15	878.742	882.202	940.194	824.211	0.862348	-0.213659	0.911959	-0.13296	0.275493	0.486026
ENSG00000215883	1	54638009	54665709	-	27701	6244	CYB5RL	456.029	455.161	466.099	444.223	0.884427	-0.177185	0.91782	-0.123717	0.275514	0.486026
ENSG00000164402	5	132086509	132142933	-	56425	7707	SEPT8	6281.23	6315.34	6530.6	6100.08	0.898395	-0.154578	0.922938	-0.115695	0.275553	0.486026
ENSG00000152592	4	88571459	88585513	+	14055	2682	DMP1	5.43163	5.27764	5.85179	4.70349	0.798218	-0.325146	0.905304	-0.143525	0.275589	0.486026
ENSG00000160791	3	46411633	46417697	+	6065	3883	CCR5	999.387	1014.33	881.012	1147.65	1.23115	0.300005	1.10393	0.142651	0.27561	0.486026
ENSG00000168538	4	184580420	184634745	+	54326	5839	TRAPPC11	2939.57	2983.19	3092.23	2874.14	0.925952	-0.11099	0.936903	-0.0940285	0.275646	0.486026
ENSG00000233927	19	8386042	8388224	+	2183	2119	RPS28	53439.5	75330.4	90526	60134.7	1.2118	0.277147	1.10286	0.141248	0.275672	0.486026
ENSG00000114650	3	47455203	47518616	-	63414	6282	SCAP	7469.44	7399.8	7728.14	7071.45	0.924764	-0.112843	0.936188	-0.0951295	0.275705	0.486026
ENSG00000006007	16	19513015	19533467	-	20453	4412	GDE1	6947.41	7095.5	6758.92	7432.08	1.09174	0.126631	1.07387	0.102817	0.27571	0.486026
ENSG00000162139	11	74699179	74729938	+	30760	4347	NEU3	707.735	698.879	729.473	668.285	0.849386	-0.235509	0.9096	-0.136696	0.27571	0.486026
ENSG00000153303	6	168456425	168482237	-	25813	5788	FRMD1	29.6861	23.73	29.0446	18.4153	0.729049	-0.455912	0.906384	-0.141806	0.275729	0.486026
ENSG00000122299	16	11844442	11891123	-	46682	7076	ZC3H7A	4296.88	4313.8	4484.25	4143.34	0.928517	-0.106999	0.938493	-0.0915821	0.275804	0.486076
ENSG00000228368	7	116605900	116607526	-	1627	459	AC106873.4	1.08233	1.22564	0.855177	1.5961	1.97576	0.982409	1.08279	0.114751	0.27581	0.486076
ENSG00000188277	15	41062159	41064643	+	2485	2485	C15orf62	224.626	224.029	210.213	237.844	1.1623	0.216981	1.09698	0.133541	0.275837	0.486076
ENSG00000163686	3	58223233	58281420	+	58188	3589	ABHD6	420.482	412.678	425.187	400.169	0.915968	-0.126631	0.93122	-0.102806	0.275859	0.486076
ENSG00000160209	21	45138975	45182188	+	43214	11905	PDXK	13926.7	14336	13396.2	15275.9	1.11689	0.159491	1.0849	0.11756	0.275939	0.486124
ENSG00000143578	1	153940010	153946839	+	6830	2911	CREB3L4	3642.55	3651.7	3933.05	3370.35	0.889147	-0.169506	0.919453	-0.121152	0.275961	0.486124
ENSG00000135517	12	56843286	56862950	-	19665	3348	MIP	18.9605	17.5978	16.0038	19.1917	1.19288	0.254453	1.10119	0.13907	0.275994	0.486124
ENSG00000215475	13	46354405	46425871	-	71467	4030	SIAH3	261.89	301.719	367.762	235.676	0.754993	-0.405465	0.905521	-0.14318	0.276011	0.486124
ENSG00000179837	3	51428731	51435330	+	6600	6600	RBM15B	7796.83	7639.39	7904.29	7374.5	0.931643	-0.102151	0.940498	-0.0885031	0.276016	0.486124
ENSG00000112081	6	36562145	36573377	+	11233	5283	SRSF3	24776.6	25055	25848	24262	0.953797	-0.0682454	0.95678	-0.0637407	0.276039	0.486124
ENSG00000113249	5	156456424	156486130	-	29707	2151	HAVCR1	9.20185	9.36085	8.42967	10.292	1.2684	0.343014	1.10469	0.143639	0.276142	0.486261
ENSG00000130383	19	5865837	5903798	-	37962	2463	FUT5	7.67294	7.96823	8.94393	6.99253	0.691381	-0.532447	0.908527	-0.138399	0.276281	0.486424
ENSG00000125831	20	23431040	23433494	-	2455	566	CST11	4.70619	4.87204	5.83376	3.91033	0.642527	-0.638171	0.911903	-0.133048	0.276285	0.486424
ENSG00000168301	3	58477841	58488087	+	10247	3068	KCTD6	1340.09	1300.89	1214.63	1387.16	1.13482	0.182462	1.09064	0.125181	0.276392	0.486544
ENSG00000241945	21	45527171	45551063	+	23893	6922	PWP2	3710.91	3761.37	3715.66	3807.07	1.09143	0.126216	1.07366	0.102542	0.27646	0.486544
ENSG00000059145	16	1413206	1464752	-	51547	8504	UNKL	2059.28	2008.1	1939.7	2076.5	1.12305	0.167426	1.08701	0.12037	0.276461	0.486544
ENSG00000008282	7	105730949	105753022	-	22074	2794	SYPL1	11093.3	10834.4	10250.9	11418	1.12495	0.169865	1.08764	0.121204	0.276471	0.486544
ENSG00000267941	7	65939543	65940709	+	1167	1167	AC008267.1	3.58639	3.75692	3.71144	3.80239	1.3925	0.477675	1.10245	0.140713	0.27648	0.486544
ENSG00000156049	9	80037995	80263223	-	225229	2721	GNA14	123.948	103.501	110.724	96.2772	0.856314	-0.223788	0.910923	-0.1346	0.276723	0.486918
ENSG00000175305	8	95891998	95908906	-	16909	4399	CCNE2	712.988	626.573	489.245	763.901	1.15656	0.209837	1.09576	0.131938	0.276744	0.486918
ENSG00000144847	3	118619404	118864915	-	245512	4883	IGSF11	321.158	301.021	355.825	246.217	0.803502	-0.315627	0.905698	-0.142898	0.276838	0.487039
ENSG00000196843	2	97202480	97218375	+	15896	3565	ARID5A	1691.99	1685.21	1569.14	1801.29	1.12024	0.163803	1.08601	0.119035	0.276875	0.487059
ENSG00000152467	19	58545400	58565999	+	20600	2389	ZSCAN1	215.819	209.955	188.009	231.9	1.22505	0.292845	1.10336	0.14191	0.27696	0.487164
ENSG00000214357	5	172068269	172118543	+	50275	6424	NEURL1B	4098.59	3927.58	3321.99	4533.17	1.14491	0.195229	1.09319	0.128547	0.276987	0.487167
ENSG00000268327	15	59439899	59440054	+	156	156	C15ORF31	2.31656	2.49696	2.07737	2.91654	1.4547	0.540719	1.10015	0.137697	0.277108	0.487332
ENSG00000163697	4	40812044	41218731	-	406688	12956	APBB2	4198.77	4295.1	4349.98	4240.21	0.894166	-0.161385	0.921387	-0.118121	0.277131	0.487332
ENSG00000189283	3	59735036	61237133	-	1502098	5439	FHIT	720.707	725.691	776.731	674.65	0.874236	-0.193905	0.914997	-0.128162	0.277286	0.487559
ENSG00000101138	20	54967427	54979518	+	12092	2724	CSTF1	3895.88	3858.61	3791.21	3926.01	1.0716	0.0997616	1.06207	0.0868855	0.277396	0.487688
ENSG00000100003	22	30792846	30821305	+	28460	5984	SEC14L2	912.707	957.574	860.607	1054.54	1.16625	0.221882	1.09743	0.134124	0.27741	0.487688
ENSG00000160472	19	55888204	55889612	+	1409	593	TMEM190	100.477	107.596	137.968	77.2233	0.718593	-0.476754	0.907284	-0.140373	0.277511	0.48782
ENSG00000112137	6	12717893	13288645	+	570753	8489	PHACTR1	753.037	787.725	849.998	725.451	0.816818	-0.291913	0.906455	-0.141693	0.277561	0.487825
ENSG00000023697	12	16064106	16190220	+	126115	2848	DERA	3132.55	3123.81	3094.79	3152.83	0.904522	-0.144772	0.925708	-0.111372	0.277564	0.487825
ENSG00000142871	1	86046444	86049645	+	3202	2455	CYR61	18525.2	18828.2	21058.5	16598	0.817561	-0.290602	0.906508	-0.141608	0.277602	0.487847
ENSG00000231861	3	98216448	98217496	+	1049	1049	OR5K2	2.00773	2.10069	2.64539	1.55599	0.692496	-0.530123	0.908786	-0.137988	0.277666	0.487914
ENSG00000184281	11	2421718	2425106	+	3389	2657	TSSC4	3009.72	3141.03	3066.68	3215.39	1.11203	0.153201	1.08289	0.114892	0.277745	0.487968
ENSG00000164904	5	125877533	125931110	-	53578	6911	ALDH7A1	8438.49	8479.93	9032.91	7926.96	0.915753	-0.12697	0.931201	-0.102835	0.277754	0.487968
ENSG00000065809	10	14560556	14816896	-	256341	7019	FAM107B	4062.47	3916.03	4058.56	3773.51	0.886207	-0.174284	0.918611	-0.122473	0.277773	0.487968
ENSG00000150656	18	72201675	72254448	+	52774	7177	CNDP1	29.1544	28.2471	24.514	31.9802	1.2642	0.338224	1.10423	0.143042	0.277898	0.488068
ENSG00000072133	X	83318984	83442933	-	123950	2890	RPS6KA6	194.357	197.146	213.006	181.286	0.788228	-0.343315	0.905577	-0.14309	0.277901	0.488068
ENSG00000185290	7	56182374	56184093	-	1720	603	NUPR1L	502.206	505.63	502.99	508.271	1.30143	0.380095	1.10418	0.14298	0.277906	0.488068
ENSG00000269709	1	48569306	48569878	+	573	573	AL109659.1	0.93558	0.879271	1.42122	0.337323	0.460143	-1.11985	0.92841	-0.107166	0.278079	0.488327
ENSG00000167705	17	1549444	1553371	-	3928	2098	RILP	836.766	882.644	803.694	961.593	1.15227	0.204477	1.09469	0.130526	0.278128	0.488367
ENSG00000172940	3	38307303	38319806	+	12504	2555	SLC22A13	10.5341	10.3583	9.21814	11.4984	1.25633	0.329213	1.10402	0.142768	0.278361	0.488733
ENSG00000124767	6	38643701	38670917	-	27217	2352	GLO1	13890.8	14321.8	13784.5	14859.1	1.10529	0.144426	1.08007	0.111126	0.278485	0.488885
ENSG00000126337	17	39642388	39648798	-	6411	1865	KRT36	4.38518	4.2313	4.74519	3.71741	0.777616	-0.36287	0.905677	-0.142931	0.278501	0.488885
ENSG00000142515	19	51358171	51364020	+	5850	4639	KLK3	9.76613	7.87268	9.41915	6.32622	0.686957	-0.541707	0.909341	-0.137107	0.27855	0.488885
ENSG00000213996	19	19375173	19384200	-	9028	2188	TM6SF2	66.9544	71.4419	76.948	65.9358	0.832828	-0.263909	0.907904	-0.139388	0.278587	0.488885
ENSG00000214237	3	150588832	150612089	-	23258	1071	FAM188B2	8.74658	9.99313	10.6685	9.31777	0.740139	-0.434132	0.906567	-0.141515	0.278589	0.488885
ENSG00000146247	6	79645584	79787953	-	142370	13252	PHIP	8277.13	8547.73	9053.59	8041.88	0.911083	-0.134346	0.92886	-0.106467	0.278601	0.488885
ENSG00000178222	4	1050038	1107350	-	57313	5000	RNF212	1809.38	1968.28	1790.79	2145.76	1.329	0.410336	1.10353	0.142126	0.27875	0.489101
ENSG00000147613	8	87060602	87100850	-	40249	1662	PSKH2	0.515914	0.389111	0.604656	0.173566	0.501909	-0.994502	0.924697	-0.112947	0.278957	0.48942
ENSG00000105953	7	44646171	44748665	+	102495	5209	OGDH	8376.51	8576.62	9023.23	8130.01	0.916659	-0.125543	0.931744	-0.101994	0.278987	0.489428
ENSG00000163703	3	9975506	9987097	+	11592	3778	CRELD1	4036.83	4214.84	4138.87	4290.8	1.10464	0.143576	1.07975	0.110695	0.279046	0.489486
ENSG00000258429	16	69362524	69364498	-	1975	1158	PDF	252.797	255.282	247.59	262.974	1.15522	0.208166	1.09516	0.131143	0.279087	0.489513
ENSG00000148339	9	130830480	130871524	+	41045	4979	SLC25A25	1906.34	1789.16	1644.74	1933.57	1.14632	0.197014	1.09324	0.128616	0.279127	0.489539
ENSG00000142233	19	49164664	49176338	-	11675	3115	NTN5	185.132	180.425	159.882	200.969	1.29668	0.374826	1.10389	0.142602	0.279234	0.489681
ENSG00000198382	11	75526212	75854239	+	328028	6352	UVRAG	3955.69	3953.26	3719.1	4187.42	1.1012	0.139081	1.07821	0.108644	0.279269	0.489699
ENSG00000131019	6	150384286	150390231	-	5946	988	ULBP3	70.9102	69.6922	75.9495	63.4349	0.823464	-0.280222	0.907201	-0.140506	0.279296	0.4897
ENSG00000147118	X	47834250	47863377	-	29128	3587	ZNF182	1305.36	1310.55	1362.52	1258.58	0.893109	-0.163092	0.921171	-0.118459	0.279375	0.489794
ENSG00000183186	19	405438	409139	-	3702	3098	C2CD4C	55.9453	69.1216	52.6043	85.6388	1.30336	0.382236	1.10378	0.142455	0.279401	0.489796
ENSG00000253731	5	140753651	140892546	+	138896	4605	PCDHGA6	150.79	148.429	158.691	138.166	0.789949	-0.340169	0.905903	-0.142572	0.279478	0.489885
ENSG00000164022	4	107236701	107270383	+	33683	3328	AIMP1	4582.4	4671.76	4558.17	4785.36	1.07877	0.109392	1.06647	0.0928415	0.279565	0.489983
ENSG00000131408	19	50832910	50886239	+	53330	3753	NR1H2	5484.57	5539.59	5405.96	5673.22	1.07953	0.110399	1.06692	0.0934462	0.279585	0.489983
ENSG00000170786	8	57212569	57233335	-	20767	3279	SDR16C5	119.777	138.998	155.745	122.25	0.726394	-0.461176	0.907411	-0.140172	0.279736	0.490172
ENSG00000242028	15	44088340	44095241	+	6902	6393	HYPK	260.051	250.616	230.512	270.721	1.141	0.1903	1.09188	0.126816	0.279764	0.490172
ENSG00000168062	11	64755415	64764517	-	9103	2844	BATF2	726.438	750.322	651.41	849.234	1.1862	0.246347	1.09979	0.13723	0.279771	0.490172
ENSG00000095203	9	111934255	112083244	-	148990	7879	EPB41L4B	1915.2	1899.33	1784.81	2013.85	1.15267	0.20498	1.09454	0.130326	0.279813	0.490172
ENSG00000081721	1	161719548	161727028	+	7481	1762	DUSP12	1722.01	1743.72	1832.6	1654.83	0.930751	-0.103532	0.940044	-0.0891998	0.279844	0.490172
ENSG00000243232	5	140345820	140391936	+	46117	5970	PCDHAC2	100.36	100.674	86.8443	114.503	1.27506	0.35056	1.10383	0.142515	0.279846	0.490172
ENSG00000091542	17	18086392	18113268	+	26877	3190	ALKBH5	6838.53	6745.45	6556.11	6934.79	1.06897	0.0962168	1.06026	0.0844242	0.279922	0.490259
ENSG00000269881	16	299546	319942	+	20397	2242	ITFG3	6.85161	6.31357	5.42272	7.20441	1.2492	0.321003	1.10349	0.142073	0.280106	0.490502
ENSG00000090060	14	96967770	97033448	+	65679	12766	PAPOLA	17791	17574.2	17996.5	17151.9	0.934169	-0.0982449	0.942284	-0.0857662	0.280111	0.490502
ENSG00000126883	9	134000948	134110057	+	109110	13016	NUP214	5965.79	5924.1	5616.53	6231.67	1.07764	0.107881	1.06576	0.0918852	0.280244	0.490673
ENSG00000187682	X	48687283	48688548	+	1266	1266	ERAS	26.5456	26.236	29.1984	23.2737	0.774078	-0.369448	0.906063	-0.142317	0.280263	0.490673
ENSG00000074660	17	1537152	1549041	-	11890	4957	SCARF1	701.708	680.924	624.268	737.58	1.10408	0.142848	1.07941	0.110246	0.280314	0.490673
ENSG00000173163	2	62115859	62374382	+	258524	2730	COMMD1	2186.23	2284.03	2143.93	2424.14	1.12144	0.165348	1.08608	0.119136	0.280325	0.490673
ENSG00000238083	17	44588877	44633016	+	44140	6756	LRRC37A2	544.505	536.215	473.028	599.403	1.1811	0.240137	1.09909	0.136309	0.280337	0.490673
ENSG00000147955	9	34634719	34637806	-	3088	2196	SIGMAR1	6368.25	6339.54	5995.22	6683.86	1.10365	0.142288	1.07922	0.10999	0.280386	0.490677
ENSG00000133874	8	33405273	33424643	-	19371	1868	RNF122	1184.75	1151.82	1113.15	1190.49	1.12651	0.171858	1.08773	0.121321	0.280391	0.490677
ENSG00000076826	19	7660788	7683190	+	22403	4845	CAMSAP3	3523.13	3555.3	3938.5	3172.1	0.872325	-0.197062	0.91485	-0.128394	0.280472	0.490776
ENSG00000163793	2	27498289	27504367	+	6079	2350	DNAJC5G	5.27329	4.98531	3.62987	6.34076	1.54126	0.62411	1.09591	0.132136	0.280599	0.490952
ENSG00000110075	11	68228186	68382802	+	154617	8333	PPP6R3	9814.07	9707.65	9399.17	10016.1	1.07183	0.100071	1.06211	0.0869396	0.280635	0.49097
ENSG00000215114	8	59323823	59364060	+	40238	5390	UBXN2B	3659.91	3664.95	3779.12	3550.77	0.923535	-0.114762	0.935661	-0.0959426	0.280691	0.491024
ENSG00000185187	11	405716	417455	-	11740	3496	SIGIRR	3814.36	3894.88	3704.22	4085.53	1.12838	0.174258	1.08823	0.121981	0.281148	0.491778
ENSG00000087303	14	52471521	52535712	-	64192	6158	NID2	2980.68	2654.32	2851.96	2456.67	0.833492	-0.262759	0.908381	-0.138631	0.281185	0.491797
ENSG00000124196	20	42354804	42355638	-	835	835	GTSF1L	5.21553	5.57632	6.14937	5.00326	0.710547	-0.492998	0.908563	-0.138341	0.281234	0.491839
ENSG00000135074	5	156822542	157002783	-	180242	7710	ADAM19	1692.72	1580.71	1359.88	1801.53	1.1633	0.218229	1.09633	0.132676	0.281311	0.491928
ENSG00000178623	2	241544848	241570676	+	25829	3144	GPR35	494.53	499.04	472.565	525.516	1.21095	0.27614	1.10163	0.139638	0.281499	0.492183
ENSG00000187166	12	48722763	48724062	+	1300	1300	H1FNT	2.02933	1.82013	2.30169	1.33857	0.686879	-0.541873	0.910044	-0.135992	0.281508	0.492183
ENSG00000162620	1	74491699	74663871	-	172173	8759	LRRIQ3	129.208	123.783	137.038	110.529	0.835579	-0.259151	0.908656	-0.138193	0.281574	0.492218
ENSG00000120942	1	11333263	11356106	+	22844	5082	UBIAD1	2151.11	2182.24	2096.09	2268.38	1.08308	0.115143	1.06888	0.0961028	0.281621	0.492218
ENSG00000182685	16	2259254	2261951	-	2698	2083	BRICD5	532.963	524.862	478.792	570.932	1.19424	0.256088	1.10028	0.137876	0.281625	0.492218
ENSG00000215018	7	7395834	7575484	-	179651	6619	COL28A1	325.709	332.963	387.12	278.805	0.764507	-0.387398	0.906493	-0.141632	0.281631	0.492218
ENSG00000258417	8	133036467	133097902	-	61436	2471	OC90	0.713606	0.767593	0.345088	1.1901	2.6708	1.41727	1.06678	0.0932651	0.281738	0.492293
ENSG00000204371	6	31847536	31865464	-	17929	7289	EHMT2	11831.8	12140.4	12726.1	11554.8	0.913008	-0.1313	0.929994	-0.104706	0.281742	0.492293
ENSG00000183785	22	18593097	18629321	+	36225	3641	TUBA8	89.4153	97.9861	110.172	85.8006	0.824504	-0.278402	0.907689	-0.13973	0.281751	0.492293
ENSG00000169989	4	153690506	153700916	-	10411	2472	TIGD4	145.328	142.307	131.553	153.061	1.15043	0.202174	1.09379	0.129332	0.281857	0.492433
ENSG00000088320	20	30063096	30072708	+	9613	1665	REM1	217.46	229.26	206.373	252.148	1.23128	0.300164	1.10258	0.140878	0.281895	0.492455
ENSG00000177606	1	59246465	59249785	-	3321	3321	JUN	28328	27924.1	30736.7	25111.5	0.855946	-0.224408	0.911555	-0.133599	0.28203	0.492647
ENSG00000087586	20	54944445	54967393	-	22949	2928	AURKA	3264.95	3170.33	2906.98	3433.68	1.12487	0.169762	1.08704	0.120399	0.282086	0.492681
ENSG00000197406	14	102027688	102029789	+	2102	2102	DIO3	56.6122	55.0057	47.1076	62.9037	1.27223	0.34736	1.10328	0.141796	0.282101	0.492681
ENSG00000141627	18	46570039	46987717	-	417679	5061	DYM	2542.19	2525.32	2574.26	2476.38	0.918798	-0.12218	0.933051	-0.0999717	0.28216	0.49272
ENSG00000141161	17	33474836	33516364	+	41529	5679	UNC45B	10.4176	9.41481	11.0302	7.79938	0.806723	-0.309855	0.906794	-0.141154	0.282184	0.49272
ENSG00000129535	14	24549316	24584223	-	34908	3113	NRL	150.12	149.238	140.484	157.993	1.11598	0.15831	1.08399	0.116351	0.282201	0.49272
ENSG00000145864	5	160715436	160976050	-	260615	8553	GABRB2	149.296	148.858	145.176	152.54	0.766929	-0.382835	0.906587	-0.141483	0.282307	0.492817
ENSG00000212997	8	95558771	95560630	+	1860	1860	AC023632.1	2.31163	2.60459	2.18012	3.02906	1.46328	0.549207	1.09835	0.135336	0.282308	0.492817
ENSG00000111725	12	120105558	120119435	+	13878	6246	PRKAB1	3159.72	3143.62	3309.65	2977.6	0.917674	-0.123946	0.932456	-0.100892	0.282434	0.492981
ENSG00000188580	6	124125286	125146803	+	1021518	4076	NKAIN2	115.443	102.264	109.02	95.5089	0.748943	-0.417072	0.907094	-0.140676	0.282453	0.492981
ENSG00000078177	4	40058446	40159872	+	101427	9835	N4BP2	1416.27	1372.53	1413.1	1331.95	0.8822	-0.180822	0.917798	-0.123752	0.282587	0.493129
ENSG00000196267	19	52657117	52674896	-	17780	4229	ZNF836	831.69	808.141	771.131	845.15	1.08987	0.124159	1.07251	0.100993	0.282589	0.493129
ENSG00000167670	19	4402659	4445015	+	42357	4299	CHAF1A	2200.63	2157.5	2198.48	2116.51	0.910465	-0.135325	0.928789	-0.106577	0.282626	0.493148
ENSG00000101017	20	44746911	44758502	+	11592	2368	CD40	2193.62	1964.23	1813.73	2114.73	1.15665	0.209947	1.09489	0.130786	0.282896	0.493575
ENSG00000165131	7	142636440	142637955	+	1516	923	C7orf34	3.22393	3.05359	3.741	2.36617	0.764772	-0.386899	0.906767	-0.141196	0.282968	0.493655
ENSG00000051180	15	40986972	41024354	+	37383	2863	RAD51	1188.07	1177.69	1094.34	1261.03	1.12915	0.175242	1.08825	0.122013	0.283049	0.493715
ENSG00000162775	1	110881128	110889299	+	8172	4666	RBM15	1432.24	1424.05	1358.05	1490.05	1.06755	0.0943091	1.05923	0.0830095	0.283054	0.493715
ENSG00000118515	6	134490384	134639250	-	148867	9992	SGK1	6855.24	6649.79	6113.94	7185.65	1.15736	0.21084	1.09498	0.130903	0.283213	0.493906
ENSG00000230453	9	33524392	33573007	+	48616	5857	ANKRD18B	32.9856	30.6442	24.1185	37.17	1.48238	0.567912	1.09738	0.134064	0.283215	0.493906
ENSG00000159784	7	143050493	143059863	-	9371	6430	FAM131B	136.332	136.74	129.739	143.741	1.17739	0.235594	1.09811	0.135018	0.283336	0.494048
ENSG00000213186	3	160150233	160203561	-	53329	7865	TRIM59	1449.09	1443.11	1331.87	1554.35	1.14191	0.191446	1.09165	0.126515	0.283348	0.494048
ENSG00000012061	19	45910591	45982086	-	71496	5576	ERCC1	5186.62	5365.35	5796.1	4934.6	0.891709	-0.165356	0.920999	-0.118728	0.283448	0.494177
ENSG00000121073	17	47778305	47786376	-	8072	5889	SLC35B1	4302.71	4284.4	4495.84	4072.96	0.917315	-0.124511	0.932326	-0.101094	0.283703	0.494576
ENSG00000255641	12	10564911	10588600	-	23690	998	NKG2-E	1.32758	1.33062	0.870365	1.79087	1.47269	0.558453	1.09759	0.134334	0.283767	0.494643
ENSG00000130726	19	59055458	59062089	+	6632	4034	TRIM28	28473.3	27904.4	26211.2	29597.5	1.10337	0.141916	1.07884	0.109485	0.283814	0.494681
ENSG00000109846	11	111779289	111794446	-	15158	3034	CRYAB	7325.07	8266.26	10227.6	6304.9	0.785503	-0.348312	0.906753	-0.141218	0.283952	0.494854
ENSG00000105426	19	5158506	5340814	-	182309	9460	PTPRS	11544.8	11436.6	10651.5	12221.8	1.13701	0.185245	1.09034	0.124782	0.283965	0.494854
ENSG00000145309	4	71200683	71202833	+	2151	1532	CABS1	0.456656	1.39446	0.292079	2.49685	2.07912	1.05598	1.07774	0.108007	0.284106	0.495054
ENSG00000144331	2	180306709	180726232	-	419524	5310	ZNF385B	79.0977	52.1296	50.5097	53.7495	0.775864	-0.366125	0.906846	-0.141071	0.284197	0.495113
ENSG00000135637	2	74699113	74710535	-	11423	4897	CCDC142	879.811	880.957	923.214	838.701	0.925381	-0.111881	0.936888	-0.0940523	0.284207	0.495113
ENSG00000170876	3	14166440	14185179	+	18740	3572	TMEM43	8395.41	8569.07	8229.88	8908.27	1.09336	0.128772	1.07418	0.10324	0.284223	0.495113
ENSG00000067057	10	3108525	3179904	+	71380	4827	PFKP	13422.2	13314.5	12721.8	13907.1	1.11899	0.162201	1.08486	0.117514	0.284282	0.495113
ENSG00000167851	17	72462555	72480933	+	18379	2684	CD300A	1121.3	1155.88	1050.18	1261.58	1.16058	0.214843	1.0954	0.131461	0.284292	0.495113
ENSG00000054793	20	50213053	50385173	-	172121	8317	ATP9A	9748.25	9367.66	8767.25	9968.06	1.11818	0.161154	1.08458	0.117137	0.284295	0.495113
ENSG00000167767	12	52562780	52585784	-	23005	4350	KRT80	2453.53	2490.99	2321.03	2660.94	1.22494	0.29271	1.10179	0.139852	0.284364	0.495189
ENSG00000088899	20	3143263	3154192	-	10930	5349	LZTS3	9623.32	9891.7	11101.8	8681.62	0.863751	-0.211313	0.913353	-0.130756	0.284457	0.495306
ENSG00000146038	6	24171984	24358280	-	186297	4996	DCDC2	4755.35	4816.29	4614.91	5017.67	1.19293	0.254513	1.09963	0.13702	0.284489	0.495316
ENSG00000203818	1	149400131	149400542	-	412	412	HIST2H3PS2	0.365711	0.43453	0.640976	0.228085	0.510851	-0.969027	0.925205	-0.112155	0.284537	NA
ENSG00000197084	1	152777311	152779107	-	1797	695	LCE1C	0.814866	0.906044	0.629858	1.18223	2.58824	1.37197	1.06734	0.0940207	0.28471	0.495656
ENSG00000242221	19	43568363	43587197	-	18835	2798	PSG2	3.07718	3.24545	3.03141	3.45948	1.64845	0.721106	1.09072	0.125282	0.284784	0.495741
ENSG00000149575	11	118032666	118047388	-	14723	5826	SCN2B	363.213	355.531	407.729	303.333	0.79314	-0.334353	0.907003	-0.140821	0.284988	0.496048
ENSG00000116830	1	117602925	117650075	+	47151	10181	TTF2	2993.28	2940.28	3094.66	2785.9	0.896751	-0.157221	0.922999	-0.115599	0.285038	0.496048
ENSG00000196565	11	5274420	5667019	-	392600	2027	HBG2	11.7735	11.6558	12.8642	10.4474	0.793805	-0.333143	0.907026	-0.140785	0.285067	0.496048
ENSG00000163935	3	52937588	53080766	-	143179	5676	SFMBT1	2218.54	2240.13	2295.67	2184.59	0.898651	-0.154167	0.923748	-0.114429	0.285087	0.496048
ENSG00000085563	7	87133175	87342611	-	209437	5552	ABCB1	248.856	243.53	251.004	236.057	0.870991	-0.19927	0.915038	-0.128097	0.28509	0.496048
ENSG00000198753	X	153029651	153044801	+	15151	7128	PLXNB3	313.766	321.014	334.275	307.753	0.785859	-0.347657	0.906983	-0.140852	0.285121	0.496057
ENSG00000141458	18	21086148	21166862	-	80715	10102	NPC1	3272.84	3146.06	3157.73	3134.39	0.915096	-0.128005	0.931238	-0.102778	0.285163	0.496062
ENSG00000100558	14	67853700	67878917	-	25218	1603	PLEK2	510.744	499.685	527.779	471.59	0.864117	-0.210701	0.913518	-0.130494	0.285194	0.496062
ENSG00000092068	14	23594504	23652883	-	58380	5942	SLC7A8	4013.43	3735.58	3421.1	4050.06	1.16667	0.222394	1.09627	0.132606	0.285202	0.496062
ENSG00000100344	22	44319619	44360368	+	40750	3232	PNPLA3	179.171	167.922	149.916	185.928	1.22655	0.294611	1.10166	0.139681	0.285304	0.496194
ENSG00000116903	1	231468480	231473598	-	5119	5119	EXOC8	1708.15	1750.16	1791.36	1708.96	0.919196	-0.121555	0.933422	-0.0993979	0.285447	0.496369
ENSG00000076242	3	37034823	37107380	+	72558	3748	MLH1	2821.04	2789.53	2657.18	2921.87	1.06582	0.0919601	1.05798	0.0813126	0.285456	0.496369
ENSG00000038382	5	14143811	14532235	+	388425	17500	TRIO	8934.65	9039.67	9458.63	8620.71	0.886405	-0.173962	0.919382	-0.121263	0.2855	0.4964
ENSG00000159723	16	67516474	67517716	-	1243	764	AGRP	7.6979	8.1451	7.59815	8.69204	1.20498	0.269006	1.10041	0.138041	0.285605	0.496538
ENSG00000114656	3	128628709	128721533	-	92825	7811	KIAA1257	113.748	115.924	126.69	105.157	0.82642	-0.275053	0.908501	-0.13844	0.285781	0.496735
ENSG00000101181	20	60758085	60778624	+	20540	5209	MTG2	3899.31	3854.59	3716.21	3992.97	1.09777	0.134578	1.07619	0.105939	0.285795	0.496735
ENSG00000115392	2	58386378	58468507	-	82130	2418	FANCL	2591.91	2513.52	2494.57	2532.46	0.905729	-0.142848	0.926783	-0.109696	0.285796	0.496735
ENSG00000198792	22	38615298	38669040	-	53743	5014	TMEM184B	5720.8	5823.58	6080.7	5566.45	0.909868	-0.13627	0.928691	-0.106729	0.285845	0.496755
ENSG00000011465	12	91539025	91576900	-	37876	8083	DCN	36240	35827.6	39208.1	32447.2	0.808056	-0.307473	0.907508	-0.140018	0.285859	0.496755
ENSG00000058804	1	54231133	54304533	-	73401	5135	NDC1	6425.43	6513.58	6866.81	6160.34	0.917858	-0.123657	0.932735	-0.100461	0.286151	0.497215
ENSG00000113580	5	142657496	142815077	-	157582	9172	NR3C1	4811.37	5014.74	4471.7	5557.79	1.14191	0.191454	1.09129	0.126039	0.286201	0.497237
ENSG00000133739	8	86019382	86058311	+	38930	5065	LRRCC1	1666.5	1594.38	1450.7	1738.06	1.12015	0.163689	1.08507	0.117789	0.286215	0.497237
ENSG00000101350	20	30865467	30922814	+	57348	6103	KIF3B	7855.09	7892.73	8288.84	7496.62	0.912522	-0.132069	0.930003	-0.104693	0.286307	0.497324
ENSG00000187990	6	26216428	26216872	-	445	445	HIST1H2BG	276.048	263.189	232.825	293.554	1.26743	0.341908	1.10226	0.140466	0.286317	0.497324
ENSG00000197776	14	50159823	50219870	+	60048	3006	KLHDC1	245.77	231.609	244.716	218.503	0.861347	-0.215333	0.913114	-0.131133	0.286403	0.497429
ENSG00000179454	14	45393522	45511525	-	118004	8076	KLHL28	1121.01	1137.24	1219.74	1054.73	0.887239	-0.172605	0.919738	-0.120705	0.286445	0.497457
ENSG00000144771	3	54952264	55001115	-	48852	1584	LRTM1	1.67146	1.70399	2.2493	1.15868	0.701446	-0.511596	0.910296	-0.135592	0.286493	0.497496
ENSG00000104290	8	28351729	28431775	+	80047	13770	FZD3	3616.52	3666.26	3543.11	3789.42	1.14901	0.200388	1.09285	0.128091	0.286532	0.497518
ENSG00000151725	4	185615772	185655287	-	39516	2981	CENPU	1760.03	1788.91	1834.06	1743.77	0.888129	-0.171159	0.92005	-0.120216	0.28667	0.497712
ENSG00000115459	2	85581517	85618875	+	37359	7258	ELMOD3	1684.55	1658.06	1706.76	1609.37	0.927428	-0.108693	0.93821	-0.0920171	0.286706	0.49773
ENSG00000147604	8	74202506	74208024	-	5519	2903	RPL7	151183	154611	151224	157998	1.14247	0.192154	1.09134	0.126106	0.286838	0.497914
ENSG00000137266	6	3269196	3457256	-	188061	8898	SLC22A23	2051.55	2131.3	2247.59	2015.01	0.865803	-0.207889	0.914088	-0.129595	0.286986	0.498085
ENSG00000130176	19	11649532	11661138	+	11607	2939	CNN1	1154.99	1192.57	982.269	1402.87	1.24289	0.313694	1.10179	0.139855	0.287035	0.498085
ENSG00000005075	7	102113565	102119354	-	5790	962	POLR2J	5003.5	5033.55	4678.14	5388.96	1.1309	0.177476	1.08832	0.122101	0.28704	0.498085
ENSG00000175505	11	67131639	67141648	-	10010	1986	CLCF1	2369.45	2370.63	2311.65	2429.62	1.15256	0.20484	1.0935	0.128959	0.287041	0.498085
ENSG00000100485	14	50583847	50698276	-	114430	6929	SOS2	3866.55	3938.75	3732.21	4145.29	1.08812	0.121836	1.07135	0.0994241	0.287155	0.498141
ENSG00000168961	17	25956824	25976586	+	19763	5714	LGALS9	6811.9	7196.4	6463.05	7929.76	1.15888	0.212728	1.09467	0.130502	0.287162	0.498141
ENSG00000171055	2	36778570	36873230	-	94661	6828	FEZ2	3130.31	3132.68	3263.3	3002.06	0.934132	-0.0983024	0.942464	-0.0854906	0.287166	0.498141
ENSG00000197530	1	1550795	1565990	+	15196	8767	MIB2	4576.73	4592.28	4417.78	4766.78	1.12515	0.170112	1.08659	0.11981	0.287177	0.498141
ENSG00000196793	10	44051792	44070066	-	18275	2509	ZNF239	1421.76	1384.73	1469.1	1300.36	0.883254	-0.179099	0.91857	-0.122538	0.287294	0.498298
ENSG00000137337	6	30667584	30685666	-	18083	8064	MDC1	4584.34	4463.07	4382.79	4543.35	0.909685	-0.136561	0.928695	-0.106723	0.287373	0.498347
ENSG00000155158	9	15163620	15307358	-	143739	12208	TTC39B	1782.67	1779.51	1532.2	2026.83	1.1411	0.190424	1.09095	0.125582	0.287393	0.498347
ENSG00000157800	7	139993493	140104233	-	110741	10588	SLC37A3	4932.82	4848.79	4620.12	5077.47	1.08835	0.12214	1.07145	0.0995681	0.2874	0.498347
ENSG00000074370	17	3827169	3867736	-	40568	6866	ATP2A3	1403.5	1353.06	1182.31	1523.81	1.18928	0.250093	1.09874	0.135853	0.287436	0.498365
ENSG00000166342	18	70409549	70535381	-	125833	5509	NETO1	59.8915	59.6205	61.0909	58.1501	0.676187	-0.564507	0.912163	-0.132637	0.287514	0.498455
ENSG00000170677	18	67956137	67997436	+	41300	5984	SOCS6	1969	1951.44	2051.97	1850.9	0.900178	-0.151718	0.924543	-0.113188	0.287553	0.498456
ENSG00000124784	6	7389729	7418270	+	28542	3237	RIOK1	3484.37	3503.41	3670.92	3335.9	0.913447	-0.130607	0.930532	-0.103872	0.287588	0.498456
ENSG00000172653	17	34181955	34195895	-	13941	2925	C17orf66	11.6673	11.111	9.49965	12.7223	1.306	0.385155	1.10167	0.139693	0.28761	0.498456
ENSG00000237353	11	125703211	125709964	+	6754	2882	PATE4	2.10215	1.70067	2.12415	1.27719	0.682237	-0.551656	0.911778	-0.133246	0.287619	0.498456
ENSG00000151490	12	15475331	15750333	+	275003	7519	PTPRO	611.511	619.176	660.235	578.117	0.853502	-0.228534	0.911903	-0.133047	0.287713	0.498573
ENSG00000121691	11	34460472	34493609	+	33138	3347	CAT	5938.1	6043.67	6421.56	5665.77	0.904996	-0.144017	0.92659	-0.109997	0.287795	0.498627
ENSG00000162383	1	53552855	53608289	-	55435	4237	SLC1A7	31.5356	33.4059	41.4007	25.4111	0.790943	-0.338354	0.907523	-0.139995	0.287796	0.498627
ENSG00000146409	6	133090509	133119701	-	29193	3031	SLC18B1	2529.01	2590.18	2685.63	2494.72	0.891292	-0.16603	0.921224	-0.118377	0.287836	0.498652
ENSG00000125124	16	56500748	56554195	-	53448	8337	BBS2	3666.9	3620.78	3807.79	3433.78	0.919538	-0.121019	0.933725	-0.0989307	0.287941	0.498789
ENSG00000156253	21	30376705	30391699	-	14995	3395	RWDD2B	1977.73	2017.39	1907.94	2126.84	1.09726	0.1339	1.07581	0.10542	0.288012	0.498852
ENSG00000174844	3	57327727	57530071	-	202345	10701	DNAH12	143.346	135.202	157.989	112.414	0.772112	-0.373118	0.907674	-0.139754	0.288029	0.498852
ENSG00000105516	19	49133287	49140695	-	7409	6544	DBP	1909.57	1937.48	1889.73	1985.22	1.11505	0.157106	1.08312	0.115192	0.288056	0.498852
ENSG00000105523	19	49104067	49118111	-	14045	2529	FAM83E	709.517	684.139	563.528	804.75	1.30609	0.385255	1.10155	0.139532	0.288094	0.498873
ENSG00000082996	3	149530495	149679926	+	149432	3635	RNF13	4167.9	4166.81	4471.03	3862.6	0.910655	-0.135024	0.929201	-0.105937	0.288152	0.498907
ENSG00000268412	2	26251074	26251481	-	408	408	AC013449.1	30.4003	28.8148	26.0893	31.5402	1.17292	0.230103	1.09671	0.133181	0.288165	0.498907
ENSG00000146731	7	56119323	56131682	+	12360	3901	CCT6A	20466.3	20904.1	21583.2	20225	0.942786	-0.0849976	0.948477	-0.0763158	0.288205	0.49893
ENSG00000164303	4	185009859	185142383	-	132525	4703	ENPP6	153.251	124.139	150.224	98.0542	0.72006	-0.47381	0.909656	-0.136608	0.288312	0.49907
ENSG00000106009	7	2577511	2595361	-	17851	6639	BRAT1	4732.89	4931.29	5260.78	4601.79	0.903194	-0.146891	0.925851	-0.111148	0.288358	0.49907
ENSG00000249437	5	70264310	70320941	-	56632	9513	NAIP	184.438	171.48	173.907	169.052	0.864674	-0.209772	0.914018	-0.129705	0.288363	0.49907
ENSG00000188846	3	40498783	40503861	+	5079	2409	RPL14	82994.8	87136.1	83877.4	90394.8	1.15886	0.212705	1.09448	0.130248	0.288442	0.499143
ENSG00000205090	1	1470554	1475833	-	5280	752	TMEM240	104.733	94.3102	104.515	84.1054	0.842235	-0.247706	0.910447	-0.135353	0.288458	0.499143
ENSG00000181904	5	134181370	134195427	+	14058	5741	C5orf24	4251.84	4401.6	4786.13	4017.06	0.89201	-0.164869	0.921531	-0.117895	0.288505	0.49918
ENSG00000124578	6	26246886	26247259	-	374	374	HIST1H4G	0.603515	0.497755	0.282549	0.712962	1.74353	0.80201	1.0863	0.119427	0.288599	0.499298
ENSG00000088256	19	3094408	3124002	+	29595	6242	GNA11	4269.1	4275.04	4093.97	4456.1	1.07678	0.10673	1.06491	0.090725	0.288641	0.499324
ENSG00000130812	19	10203014	10213472	-	10459	2181	ANGPTL6	81.3816	81.4374	82.1911	80.6836	0.862468	-0.213456	0.913652	-0.130284	0.288969	0.499782
ENSG00000235194	14	23764852	23772057	-	7206	5548	PPP1R3E	1739.77	1701.34	1530.71	1871.97	1.15162	0.20367	1.09305	0.128357	0.288976	0.499782
ENSG00000068308	X	48779305	48815648	-	36344	3329	OTUD5	7025.91	7221.73	7001.09	7442.38	1.08607	0.119124	1.07017	0.0978339	0.288984	0.499782
ENSG00000116213	1	3547331	3569325	-	21995	7604	WRAP73	2311.93	2301.24	2428.46	2174.03	0.912797	-0.131634	0.930297	-0.104237	0.289158	0.500017
ENSG00000005421	7	94926988	95025673	-	98686	2988	PON1	196.789	184.91	197.181	172.638	1.36355	0.447368	1.09989	0.137353	0.289172	0.500017
ENSG00000163430	3	120111140	120170100	-	58961	8727	FSTL1	19550.1	19665.3	20626.1	18704.5	0.863596	-0.211571	0.913907	-0.12988	0.289241	0.500091
ENSG00000077942	22	45898118	45997015	+	98898	7136	FBLN1	13790.8	14459.8	16282.8	12636.9	0.832217	-0.264968	0.909572	-0.13674	0.289478	0.500457
ENSG00000135040	9	88556061	88637213	+	81153	3641	NAA35	2337.02	2332.07	2244.42	2419.73	1.08844	0.122265	1.07138	0.0994723	0.289595	0.500602
ENSG00000197780	1	109605108	109618624	-	13517	1400	TAF13	2061.32	2098.81	2031.57	2166.06	1.10937	0.149744	1.08085	0.112173	0.289615	0.500602
ENSG00000174944	3	150929905	150996255	-	66351	2815	P2RY14	56.3096	53.4543	45.7492	61.1594	1.20472	0.268697	1.09959	0.136962	0.28974	0.50072
ENSG00000149201	11	86085778	86134151	+	48374	4544	CCDC81	164.882	150.404	169.311	131.497	0.823466	-0.28022	0.90895	-0.137728	0.289748	0.50072
ENSG00000130958	9	99082988	99145992	-	63005	2203	SLC35D2	1784.83	1765.26	1666.49	1864.03	1.09427	0.129965	1.07428	0.103374	0.289761	0.50072
ENSG00000139835	13	113978505	114018446	-	39942	2656	GRTP1	989.898	890.569	832.236	948.901	1.16095	0.215304	1.09463	0.130441	0.289868	0.500826
ENSG00000234965	22	42307297	42310570	-	3274	486	SHISA8	4.53551	3.86475	2.77849	4.95101	1.34614	0.428825	1.1002	0.137766	0.289875	0.500826
ENSG00000127720	12	82752276	82873015	+	120740	3672	METTL25	500.011	503.39	531.209	475.57	0.916359	-0.126015	0.932135	-0.101389	0.289925	0.500826
ENSG00000205978	14	24867992	24888494	+	20503	7955	NYNRIN	7271.15	7136.58	6088.08	8185.09	1.1388	0.18752	1.09007	0.124423	0.289939	0.500826
ENSG00000101166	20	57608200	57617964	-	9765	2977	SLMO2	8084.63	8162.69	8000.74	8324.65	1.09152	0.126345	1.07293	0.101555	0.289953	0.500826
ENSG00000177426	18	3411606	3458409	+	46804	6608	TGIF1	6138.97	6043.67	6362.74	5724.6	0.904727	-0.144446	0.926627	-0.109939	0.290126	0.501079
ENSG00000232560	21	18811208	18821503	+	10296	714	C21orf37	3.29396	5.23361	5.52963	4.93759	1.47796	0.563608	1.09556	0.131673	0.290254	0.501223
ENSG00000213022	19	51503806	51512890	-	9085	1655	KLK9	1.38975	1.39303	0.995705	1.79035	1.44072	0.526793	1.09695	0.133504	0.290262	0.501223
ENSG00000255737	12	58120054	58122139	+	2086	1500	AGAP2-AS1	544.714	512.735	547.601	477.869	0.839963	-0.251602	0.910481	-0.135299	0.290425	0.50146
ENSG00000188033	19	12688775	12750912	-	62138	4921	ZNF490	154.703	146.951	143.241	150.661	0.885421	-0.175565	0.919539	-0.121018	0.290538	0.501571
ENSG00000107951	10	30598730	30663377	-	64648	8382	MTPAP	3104.66	3133.42	3227.62	3039.22	0.929601	-0.105316	0.939679	-0.0897595	0.290562	0.501571
ENSG00000146833	7	99474581	99517223	-	42643	4891	TRIM4	2557.26	2555.53	2477.34	2633.73	1.12265	0.16691	1.08546	0.118302	0.290574	0.501571
ENSG00000196368	X	51232863	51239448	-	6586	2385	NUDT11	142.101	119.88	129.669	110.09	0.815894	-0.293546	0.90867	-0.138172	0.290594	0.501571
ENSG00000064489	19	19256376	19302967	-	46592	1931	MEF2BNB-MEF2B	15.459	14.528	12.7374	16.3186	1.21431	0.28014	1.09997	0.13747	0.290702	0.501712
ENSG00000197063	17	79876146	79885590	-	9445	5220	MAFG	2502.8	2420.39	2315.25	2525.52	1.09183	0.126748	1.07303	0.101696	0.290737	0.501713
ENSG00000119650	14	76368479	76550928	+	182450	4172	IFT43	2280.33	2302.67	2205.29	2400.04	1.11304	0.154499	1.08214	0.113893	0.290755	0.501713
ENSG00000132879	1	11714432	11723384	+	8953	3527	FBXO44	2635.85	2635.95	2595.51	2676.39	1.12247	0.166673	1.08537	0.118188	0.29084	0.50176
ENSG00000267303	19	10426147	10431354	-	5208	1850	CTD-2369P2.12	2.1558	2.2242	2.60553	1.84288	0.776103	-0.365679	0.908189	-0.138935	0.290875	0.50176
ENSG00000157315	16	69377151	69385712	-	8562	1411	TMED6	29.7145	29.1674	28.2979	30.0369	1.20181	0.265213	1.09916	0.136404	0.290893	0.50176
ENSG00000143862	1	202102532	202113869	-	11338	1973	ARL8A	4395.17	4504.92	4755.01	4254.83	0.930696	-0.103618	0.940373	-0.0886945	0.290918	0.50176
ENSG00000214194	7	112756773	112758668	-	1896	1896	LINC00998	3414.73	3408.58	3599.46	3217.7	0.904587	-0.144668	0.92662	-0.10995	0.290919	0.50176
ENSG00000100311	22	39619364	39640756	-	21393	3761	PDGFB	2022.31	2039.75	1871.68	2207.83	1.15117	0.203095	1.09268	0.127875	0.290944	0.50176
ENSG00000147113	X	45007619	45060146	-	52528	6720	CXorf36	744.853	728.201	679.937	776.465	1.1229	0.167234	1.0855	0.118356	0.290965	0.50176
ENSG00000162078	16	2880170	2888967	+	8798	2046	ZG16B	120.958	123.678	107.531	139.826	1.26173	0.335407	1.10113	0.138979	0.291075	0.501904
ENSG00000070087	3	149682691	149768575	-	85885	3440	PFN2	11856.1	11773.9	11325.2	12222.5	1.15499	0.207885	1.09337	0.128788	0.291248	0.502156
ENSG00000176563	17	40950810	40963605	+	12796	3378	CNTD1	127.075	127.123	140.511	113.736	0.839627	-0.252179	0.910581	-0.135141	0.291329	0.50221
ENSG00000204086	X	96138907	96140446	+	1540	1540	RPA4	12.7622	11.4186	10.0819	12.7552	1.26196	0.335665	1.10107	0.1389	0.291338	0.50221
ENSG00000127838	2	219135115	219211516	+	76402	5184	PNKD	11529.7	11462.9	10921.5	12004.4	1.09413	0.129781	1.07411	0.103147	0.291401	0.50221
ENSG00000236338	7	135611542	135613214	+	1673	1673	AC015987.2	74.9919	58.2239	34.601	81.8467	1.34395	0.426482	1.09986	0.137322	0.291402	0.50221
ENSG00000137078	9	35649292	35650937	-	1646	1286	SIT1	162.861	162.263	144.475	180.051	1.24731	0.318816	1.1009	0.138687	0.29141	0.50221
ENSG00000132465	4	71521258	71547534	-	26277	1680	IGJ	6968.91	6808.01	7146.7	6469.32	0.720712	-0.472505	0.910326	-0.135545	0.291471	0.502271
ENSG00000162825	1	144146808	144224481	+	77674	11781	NBPF8	4.69523	3.92941	4.3002	3.55861	0.801498	-0.31923	0.908368	-0.138652	0.291555	0.50237
ENSG00000058866	3	185823457	186080026	-	256570	10978	DGKG	494.7	413.046	432.371	393.721	0.774964	-0.367799	0.908367	-0.138653	0.291678	0.502537
ENSG00000188199	10	81462983	81474437	+	11455	5078	NUTM2B	44.2342	45.1012	46.6521	43.5504	0.836785	-0.257071	0.910365	-0.135483	0.291834	0.502761
ENSG00000268688	2	37068327	37068530	-	204	204	AC007382.1	24.7482	24.5991	26.3288	22.8693	0.847307	-0.239044	0.911594	-0.133537	0.291979	0.502965
ENSG00000183439	4	165875598	165898820	-	23223	1582	TRIM61	66.9346	66.9458	63.2066	70.6851	1.27977	0.355884	1.10088	0.138661	0.292036	0.503018
ENSG00000092871	17	33333009	33416338	-	83330	8512	RFFL	1344.92	1280.79	1255.27	1306.32	0.913075	-0.131195	0.930604	-0.103761	0.292232	0.503248
ENSG00000180532	19	58180303	58190520	+	10218	2246	ZSCAN4	5.19406	5.11566	4.23252	5.9988	1.37371	0.458076	1.09875	0.135865	0.292252	0.503248
ENSG00000101440	20	32782375	32857150	+	74776	778	ASIP	21.0989	19.8882	18.3501	21.4262	1.22418	0.291818	1.1001	0.137637	0.29227	0.503248
ENSG00000071203	11	60260251	60274903	+	14653	1839	MS4A12	1.49584	1.51374	1.16919	1.8583	1.97606	0.98263	1.07822	0.108651	0.292275	0.503248
ENSG00000226742	18	77724561	77730822	+	6262	2056	HSBP1L1	1871.94	1854.06	1726.57	1981.56	1.14473	0.195009	1.09115	0.125844	0.292362	0.503353
ENSG00000175591	11	72929343	72947397	+	18055	2861	P2RY2	691.714	714.254	684.984	743.525	1.17384	0.231233	1.09612	0.1324	0.292517	0.503575
ENSG00000146828	7	100424442	100464631	+	40190	8894	SLC12A9	5098.24	5026.44	4874.31	5178.58	1.1038	0.142475	1.07837	0.10885	0.292576	0.503587
ENSG00000166211	12	101869199	101880775	+	11577	1132	SPIC	3.63387	3.5507	2.94705	4.15436	1.36378	0.447607	1.09897	0.136154	0.292599	0.503587
ENSG00000163564	1	158900586	158946844	+	46259	3479	PYHIN1	139.223	132.92	111.54	154.301	1.26131	0.334918	1.10077	0.138514	0.292603	0.503587
ENSG00000159398	16	55880066	55989943	-	109878	3204	CES5A	4.55219	4.08746	3.73591	4.43901	1.37745	0.461999	1.09852	0.135563	0.292664	0.503605
ENSG00000188707	7	150026938	150029808	+	2871	2871	ZBED6CL	1537.26	1536.67	1631.92	1441.43	0.880906	-0.18294	0.918415	-0.122781	0.292666	0.503605
ENSG00000198830	1	26798941	26802463	+	3523	2509	HMGN2	26730.4	26769.1	23461.6	30076.7	1.10526	0.144381	1.07896	0.109642	0.29272	0.503653
ENSG00000115307	2	74753772	74757066	-	3295	2634	AUP1	15523.9	16009.7	15510.8	16508.6	1.09483	0.130704	1.07436	0.103475	0.292803	0.503751
ENSG00000103549	16	30773066	30787628	+	14563	6523	RNF40	9655.62	9641.32	9236.38	10046.3	1.07342	0.102217	1.06268	0.0877093	0.293131	0.504269
ENSG00000166704	19	58488421	58514717	-	26297	7635	ZNF606	1945.65	1892.66	1790.24	1995.08	1.09683	0.133335	1.07526	0.104691	0.293218	0.504374
ENSG00000137364	6	18128542	18155305	-	26764	3181	TPMT	3364.19	3413.6	3524.3	3302.91	0.907989	-0.139253	0.928282	-0.107364	0.293433	0.504699
ENSG00000156261	21	30428126	30446118	-	17993	3339	CCT8	18641.6	19028.4	18540.6	19516.2	1.06717	0.0937854	1.05865	0.0822319	0.29355	0.504854
ENSG00000196683	7	22852251	22862470	-	10220	1730	TOMM7	15172.5	15825.1	15101.1	16549.1	1.15328	0.20574	1.09272	0.127921	0.293607	0.504908
ENSG00000185888	1	228003394	228034171	+	30778	1267	PRSS38	3.49906	3.57164	4.54053	2.60275	0.669198	-0.579494	0.914084	-0.129602	0.29367	0.504953
ENSG00000205883	8	11839830	11842099	+	2270	234	DEFB135	0.47314	0.523611	0.391291	0.655931	1.81216	0.857708	1.08265	0.114561	0.293686	0.504953
ENSG00000179943	19	56102746	56113336	-	10591	6781	FIZ1	2020.88	1983.83	2070.36	1897.3	0.916881	-0.125193	0.932601	-0.100669	0.293786	0.505079
ENSG00000167360	11	5443341	5444436	+	1096	1096	OR51Q1	0.766626	0.654005	0.964052	0.343959	0.566409	-0.820084	0.922422	-0.116501	0.293861	0.505099
ENSG00000101421	20	32399110	32442172	+	43063	1646	CHMP4B	17296.7	17642.7	17318	17967.5	1.07389	0.102848	1.06294	0.0880663	0.293864	0.505099
ENSG00000145907	5	151150606	151192346	+	41741	12406	G3BP1	17417.5	17662.7	16971.8	18353.5	1.08119	0.11262	1.06724	0.0938878	0.293877	0.505099
ENSG00000169629	2	113127669	113192065	-	64397	6886	RGPD8	149.73	151.633	157.682	145.584	0.877806	-0.188027	0.917709	-0.123892	0.293974	0.505201
ENSG00000121022	8	67955314	67996018	-	40705	7779	COPS5	6736.79	6829.8	6680.96	6978.64	1.07502	0.104358	1.06363	0.0889917	0.293989	0.505201
ENSG00000267680	19	44598492	44612479	+	13988	5544	ZNF224	955.693	898.152	813.373	982.931	0.852277	-0.230606	0.912585	-0.131968	0.294111	0.505365
ENSG00000127324	12	71518865	71835678	-	316814	2519	TSPAN8	909.405	684.261	780.154	588.369	0.713284	-0.487451	0.911384	-0.133869	0.294376	0.505695
ENSG00000183287	18	57098172	57364612	-	266441	6577	CCBE1	208.108	153.168	128.422	177.915	1.24569	0.31695	1.10022	0.137787	0.294379	0.505695
ENSG00000174579	3	135867764	135916083	-	48320	5095	MSL2	4461.71	4572.54	4336.89	4808.19	1.08144	0.112949	1.06736	0.0940437	0.294382	0.505695
ENSG00000124145	20	43953928	43977064	-	23137	2613	SDC4	20492.7	20397.2	19061.9	21732.5	1.14351	0.19347	1.09061	0.125131	0.294431	0.505734
ENSG00000073536	17	33455772	33469334	-	13563	5463	NLE1	1500.29	1482.54	1565.27	1399.8	0.93314	-0.0998346	0.942041	-0.0861389	0.294517	0.505819
ENSG00000116544	1	35331037	35395186	-	64150	3977	DLGAP3	379.036	416.66	466.197	367.124	0.781996	-0.354767	0.908853	-0.137882	0.294554	0.505819
ENSG00000153767	3	120461484	120501916	+	40433	3370	GTF2E1	1615.77	1651.84	1690.11	1613.57	0.926582	-0.110009	0.938	-0.0923402	0.29456	0.505819
ENSG00000117592	1	173446405	173457946	+	11542	2367	PRDX6	32487.5	33498.9	32793.8	34204.1	1.09212	0.12713	1.07295	0.101577	0.294588	0.505822
ENSG00000099953	22	24110413	24126503	+	16091	5176	MMP11	19076	19843.9	16312.1	23375.6	1.3347	0.416514	1.09923	0.136495	0.294802	0.506145
ENSG00000144481	2	234826043	234928166	+	102124	7903	TRPM8	90.8928	106.835	105.561	108.108	1.28448	0.361181	1.10012	0.137666	0.295043	0.506514
ENSG00000224383	17	62075711	62081664	+	5954	4142	C17orf72	466.589	435.371	475.962	394.779	0.797536	-0.326379	0.908969	-0.137697	0.29512	0.5066
ENSG00000176692	16	86600857	86602539	+	1683	1683	FOXC2	14.1006	13.7936	14.3566	13.2306	0.750668	-0.413754	0.909758	-0.136445	0.29521	0.506709
ENSG00000198087	6	47445525	47594999	+	149475	6751	CD2AP	7310.36	7514.77	6901.74	8127.81	1.122	0.166067	1.08477	0.117386	0.295322	0.50685
ENSG00000129493	14	31760994	31889788	-	128795	10302	HEATR5A	1810.02	1829.54	1889.31	1769.76	0.913683	-0.130234	0.931074	-0.103032	0.295345	0.50685
ENSG00000135298	6	69345259	70099403	+	754145	6579	BAI3	34.021	35.041	32.021	38.061	1.36555	0.44948	1.09819	0.135123	0.295375	0.506856
ENSG00000177565	3	176737143	176915261	-	178119	10614	TBL1XR1	22903.3	22778.8	21788.2	23769.4	1.10689	0.146506	1.0794	0.110235	0.295404	0.506861
ENSG00000007255	19	45666186	45681495	-	15310	933	TRAPPC6A	2617.14	2734.69	2657.83	2811.54	1.1696	0.226016	1.09507	0.131023	0.295488	0.506958
ENSG00000116478	1	32757687	32799236	+	41550	4009	HDAC1	13138.1	13108.6	13687.6	12529.6	0.921588	-0.117806	0.935196	-0.0966587	0.295611	0.507049
ENSG00000178425	6	116422012	116570660	+	148649	7309	NT5DC1	2627.08	2605.4	2458.55	2752.24	1.09857	0.135632	1.07589	0.105534	0.295616	0.507049
ENSG00000129810	3	20202085	20227784	-	25700	3823	SGOL1	952.523	978.257	897.459	1059.06	1.12353	0.168034	1.08521	0.117979	0.29562	0.507049
ENSG00000065243	1	89149905	89301938	+	152034	7014	PKN2	6007.73	6098.83	6374.11	5823.56	0.902213	-0.148461	0.925952	-0.11099	0.295675	0.507098
ENSG00000141985	19	4360367	4400544	-	40178	3685	SH3GL1	5525.68	5526.87	5291.89	5761.86	1.0746	0.103805	1.06331	0.0885614	0.295728	0.507115
ENSG00000182393	19	39786965	39789313	+	2349	857	IFNL1	15.4608	16.7654	19.4677	14.0631	0.759266	-0.397322	0.909574	-0.136737	0.295755	0.507115
ENSG00000166582	17	16245848	16256970	-	11123	2302	CENPV	656.819	635.427	659.907	610.947	0.846864	-0.239798	0.912083	-0.132762	0.295808	0.507115
ENSG00000104267	8	86376081	86393722	+	17642	2123	CA2	1091.76	1075.43	1243.86	906.99	0.798651	-0.324363	0.909117	-0.137463	0.295842	0.507115
ENSG00000159905	19	44455375	44471861	+	16487	2715	ZNF221	91.5528	90.7042	95.5585	85.85	0.835702	-0.258939	0.910884	-0.13466	0.295862	0.507115
ENSG00000197694	9	131314866	131395941	+	81076	11007	SPTAN1	26433.6	26723.8	26122.9	27324.7	1.07472	0.103959	1.06337	0.0886485	0.295865	0.507115
ENSG00000121067	17	47676246	47755596	-	79351	6380	SPOP	4610.76	4614.23	4792.78	4435.68	0.934402	-0.0978848	0.942898	-0.0848263	0.295877	0.507115
ENSG00000204752	19	7011514	7013338	+	1825	1825	AC025278.1	0.445176	0.463529	0.679066	0.247992	0.553471	-0.85342	0.924034	-0.113982	0.295896	0.507115
ENSG00000169567	5	130494720	130507428	-	12709	1936	HINT1	15889.7	16104.7	15570.1	16639.3	1.10818	0.148186	1.07986	0.110846	0.295998	0.507221
ENSG00000116661	1	11708424	11715842	-	7419	2333	FBXO2	2376.06	2367.08	3188.65	1545.51	0.787618	-0.344433	0.909109	-0.137475	0.296047	0.507221
ENSG00000198954	10	70748487	70776738	+	28252	2699	KIAA1279	2758.98	2811.48	2674.74	2948.22	1.07479	0.10406	1.06341	0.0887001	0.296059	0.507221
ENSG00000157093	3	42438570	42452092	-	13523	1013	LYZL4	0.87074	0.663962	1.05008	0.277841	0.461208	-1.11651	0.932423	-0.100943	0.296064	0.507221
ENSG00000269404	19	50922195	50934570	+	12376	4281	SPIB	116.638	108.893	92.5157	125.269	1.29228	0.369919	1.09973	0.137154	0.296281	0.507548
ENSG00000155438	2	122484521	122494499	-	9979	2447	NIFK	5300.06	5473.17	5808.05	5138.3	0.93759	-0.0929712	0.945027	-0.0815729	0.296351	0.507614
ENSG00000254106	5	109218883	109220452	+	1570	518	AC011366.3	0.3815	0.334459	0.454399	0.214519	0.571355	-0.807542	0.92258	-0.116254	0.296378	NA
ENSG00000220205	17	8062467	8066864	-	4398	3268	VAMP2	4132.99	4174.69	3969.64	4379.75	1.09343	0.128865	1.07347	0.10228	0.29641	0.507614
ENSG00000242265	7	94285637	94299007	+	13371	6629	PEG10	13105.3	13023.3	14583.6	11463.1	0.818219	-0.289441	0.909787	-0.1364	0.296438	0.507614
ENSG00000197213	19	56700939	56709289	-	8351	2059	ZSCAN5B	5.02616	4.94965	5.54602	4.35329	0.773325	-0.370852	0.909353	-0.137087	0.296443	0.507614
ENSG00000164485	6	137464968	137494785	-	29818	2886	IL22RA2	27.0944	28.5928	34.8208	22.3649	0.715333	-0.483313	0.911733	-0.133317	0.296471	0.507614
ENSG00000038002	4	178351924	178363657	-	11734	2675	AGA	1229.4	1238.99	1186.2	1291.79	1.10287	0.141267	1.07769	0.107937	0.296493	0.507614
ENSG00000182196	12	123464607	123467456	+	2850	2777	ARL6IP4	370.261	375.451	355.974	394.929	1.14553	0.196009	1.09077	0.12535	0.296506	0.507614
ENSG00000127588	16	848041	850733	-	2693	984	GNG13	15.5864	16.1544	17.392	14.9169	0.767007	-0.382688	0.909518	-0.136827	0.296553	0.50765
ENSG00000120156	9	27109139	27230173	+	121035	4768	TEK	401.235	380.316	396.313	364.319	0.87332	-0.195417	0.916878	-0.125198	0.29662	0.50772
ENSG00000187634	1	860260	879955	+	19696	3205	SAMD11	1351.23	1416.91	1630.88	1202.95	0.751025	-0.413068	0.910048	-0.135985	0.29665	0.507725
ENSG00000244067	6	52614897	52628367	-	13471	1303	GSTA2	22.9674	24.2019	20.7311	27.6726	1.34981	0.432761	1.09832	0.135295	0.29672	0.50775
ENSG00000184154	11	71791382	71821828	+	30447	6136	LRTOMT	1604.22	1563.97	1480.69	1647.25	1.115	0.15705	1.08231	0.114107	0.296805	0.50775
ENSG00000168824	4	4349867	4420785	+	70919	4355	NSG1	3678.99	3417.04	3273.5	3560.58	1.23579	0.305435	1.0995	0.136841	0.296807	0.50775
ENSG00000170215	9	67792938	67794111	-	1174	616	FAM27B	0.734893	0.486038	0.650238	0.321839	0.615426	-0.700343	0.918961	-0.121924	0.296827	0.50775
ENSG00000126246	19	36230058	36233354	-	3297	1847	IGFLR1	172.072	173.209	161.416	185.001	1.14764	0.198675	1.09117	0.125873	0.296842	0.50775
ENSG00000213002	8	71485681	71486671	+	991	991	AC120194.1	40.3608	34.2518	20.2317	48.2719	1.35852	0.442039	1.09802	0.134906	0.296847	0.50775
ENSG00000095539	10	102729275	102745628	+	16354	5253	SEMA4G	667.049	620.578	678.39	562.766	0.86154	-0.215011	0.914462	-0.129005	0.29685	0.50775
ENSG00000257921	12	58166811	58180829	+	14019	679	RP11-571M6.15	3.62344	3.71478	4.28033	3.14924	0.807497	-0.308471	0.909474	-0.136896	0.296876	0.50775
ENSG00000119705	14	78174414	78227447	+	53034	2615	SLIRP	4979.99	5159.38	4756.16	5562.61	1.15388	0.206497	1.09235	0.127429	0.29702	0.507927
ENSG00000189099	4	152198323	152212605	+	14283	989	PRSS48	1.776	1.84891	1.56256	2.13525	1.56251	0.643866	1.09045	0.124926	0.297054	0.507927
ENSG00000159871	19	44300081	44331358	-	31278	5091	LYPD5	269.25	245.043	201.311	288.775	1.17009	0.226618	1.09488	0.130778	0.297059	0.507927
ENSG00000075975	3	12598513	12625212	+	26700	2848	MKRN2	3707.05	3816.92	3694.41	3939.43	1.08034	0.111485	1.06661	0.0930366	0.297147	0.508032
ENSG00000187944	2	197669726	197675000	-	5275	1669	C2orf66	30.3041	42.6966	60.9764	24.4167	0.797078	-0.327207	0.909356	-0.137082	0.297217	0.508105
ENSG00000168488	16	28834356	28848558	+	14203	6508	ATXN2L	11639.2	11376.1	10585.3	12166.9	1.08686	0.120172	1.07015	0.0978067	0.297273	0.508156
ENSG00000187257	7	77325760	77412339	+	86580	7206	RSBN1L	3376.08	3417.64	3482.39	3352.89	0.928599	-0.106872	0.939307	-0.0903307	0.297331	0.50821
ENSG00000197054	19	12035890	12091196	+	55307	3044	ZNF763	350.454	360.483	392.03	328.937	0.857947	-0.221039	0.91392	-0.129861	0.29747	0.508402
ENSG00000157796	4	39184024	39287430	+	103407	8873	WDR19	4257.98	4226.21	4477.66	3974.76	0.900716	-0.150856	0.925485	-0.111719	0.297525	0.508451
ENSG00000110583	11	63706431	63724800	+	18370	5321	NAA40	3814.59	3749.83	3837.22	3662.44	0.913336	-0.130783	0.931032	-0.103097	0.297648	0.508616
ENSG00000101745	18	9136226	9285983	+	149758	12269	ANKRD12	3367.35	3358.71	3472.37	3245.05	0.910077	-0.135939	0.929499	-0.105475	0.297753	0.50875
ENSG00000069206	8	24298443	24384483	+	86041	4483	ADAM7	1.28991	1.36702	1.00984	1.7242	2.03518	1.02516	1.07521	0.104619	0.297784	0.508757
ENSG00000255537	11	125365110	125369424	+	4315	3423	AP000708.1	3.03569	2.75362	3.32721	2.18004	0.759707	-0.396485	0.910005	-0.136054	0.297903	0.508916
ENSG00000171163	1	249144205	249153343	-	9139	3933	ZNF692	5572.2	5517.21	6191.09	4843.34	0.861005	-0.215906	0.914516	-0.12892	0.298033	0.509092
ENSG00000177414	1	64669310	64733051	+	63742	1826	UBE2U	29.6769	33.7187	41.5611	25.8763	0.712201	-0.489644	0.912273	-0.132462	0.29809	0.509145
ENSG00000164162	4	145888264	146019693	-	131430	3068	ANAPC10	801.343	808.268	850.597	765.94	0.904743	-0.14442	0.927176	-0.109084	0.298207	0.509257
ENSG00000165572	13	41701705	41706882	-	5178	5178	KBTBD6	1203.67	1239.38	1392.74	1086.01	0.897632	-0.155803	0.924352	-0.113486	0.298209	0.509257
ENSG00000147140	X	70503042	70521018	+	17977	5292	NONO	33490.2	32709.6	31718.4	33700.8	1.06195	0.0867174	1.05498	0.0772094	0.298254	0.509258
ENSG00000162526	1	32817122	32829913	+	12792	2191	TSSK3	50.8093	49.7688	52.6623	46.8753	0.83261	-0.264288	0.910995	-0.134485	0.298263	0.509258
ENSG00000141052	17	12569207	12672266	+	103060	8875	MYOCD	183.055	124.224	150.737	97.7106	0.723228	-0.467478	0.91171	-0.133353	0.298359	0.5093
ENSG00000161692	17	42785976	42829632	+	43657	7146	DBF4B	1103.82	1060.55	1125.79	995.309	0.882173	-0.180866	0.919337	-0.121334	0.298361	0.5093
ENSG00000113657	5	146770374	146889619	-	119246	7164	DPYSL3	29655.5	30317.3	28365.9	32268.7	1.17205	0.229031	1.09493	0.130833	0.298382	0.5093
ENSG00000160679	1	153606525	153618782	+	12258	5558	CHTOP	11744.7	11789.5	12127.6	11451.3	0.944256	-0.0827505	0.949752	-0.0743772	0.298424	0.5093
ENSG00000136487	17	61957578	61959295	-	1718	1144	GH2	1.16654	1.05593	0.784573	1.32728	1.78537	0.836221	1.08221	0.113977	0.298426	0.5093
ENSG00000185662	5	171212876	171221602	+	8727	468	SMIM23	8.87388	8.99929	11.0987	6.8999	0.663979	-0.590791	0.915565	-0.127266	0.298461	0.5093
ENSG00000186765	17	79495422	79504156	+	8735	2019	FSCN2	173.202	177.484	160.289	194.678	1.20872	0.273483	1.09813	0.135045	0.298474	0.5093
ENSG00000232859	17	26205340	26221778	-	16439	5380	LYRM9	445.162	428.67	452.989	404.351	0.876564	-0.190068	0.917887	-0.123612	0.298667	0.509566
ENSG00000205710	17	4802713	4806227	+	3515	3408	C17orf107	328.633	331.32	360.759	301.88	0.86581	-0.207877	0.915496	-0.127375	0.298691	0.509566
ENSG00000167977	16	2732476	2759031	+	26556	3420	KCTD5	2906.49	2842.67	2768.23	2917.11	1.08495	0.117623	1.06906	0.0963453	0.298709	0.509566
ENSG00000148541	10	61005890	61122939	-	117050	6750	FAM13C	291.612	272.11	245.886	298.335	1.19874	0.261523	1.09743	0.134132	0.298846	0.509754
ENSG00000151617	4	148402069	148466106	+	64038	4238	EDNRA	1220.69	1236.21	1298.38	1174.04	0.822907	-0.281199	0.910452	-0.135345	0.298952	0.509889
ENSG00000187867	19	14164177	14169971	-	5795	2533	PALM3	2001.62	2139.54	2096.93	2182.15	1.22408	0.291699	1.09869	0.135788	0.299024	0.509967
ENSG00000204304	6	32152512	32157963	-	5452	4350	PBX2	13406.3	13462.2	14058.4	12866	0.908108	-0.139065	0.928693	-0.106726	0.299131	0.510104
ENSG00000218891	19	56088899	56092211	-	3313	2558	ZNF579	2537.3	2540.89	2461.77	2620.01	1.1381	0.186626	1.08876	0.12269	0.299187	0.510153
ENSG00000104852	19	49588676	49611862	+	23187	4684	SNRNP70	21348.8	21507.4	20711.2	22303.7	1.1229	0.167232	1.08465	0.117232	0.299217	0.51016
ENSG00000100439	14	23067146	23081265	+	14120	3117	ABHD4	3533.57	3579.59	3400.66	3758.52	1.09723	0.133869	1.07504	0.104391	0.2993	0.510257
ENSG00000125245	13	99906968	99913998	-	7031	1908	GPR18	56.4172	57.7905	51.6654	63.9157	1.23192	0.300907	1.09886	0.136004	0.299351	0.510298
ENSG00000124233	20	43835638	43838413	+	2776	1662	SEMG1	1.15671	1.98354	2.87714	1.08993	1.7601	0.815658	1.08275	0.114699	0.299461	0.51044
ENSG00000162641	1	109358520	109506106	-	147587	5257	AKNAD1	14.6029	15.3028	18.2289	12.3766	0.7458	-0.423139	0.910859	-0.1347	0.299496	0.510454
ENSG00000197457	20	62271061	62284780	-	13720	2449	STMN3	3023.94	2987.52	3326.1	2648.95	0.826807	-0.274378	0.91078	-0.134825	0.299529	0.510465
ENSG00000205838	5	34838938	34899561	+	60624	4284	TTC23L	132.588	126.562	137.321	115.803	0.853951	-0.227775	0.91358	-0.130397	0.299615	0.510528
ENSG00000170948	19	8943074	8954016	+	10943	958	MBD3L1	6.70123	7.40876	9.3395	5.47802	0.725035	-0.463878	0.911888	-0.133071	0.299619	0.510528
ENSG00000143105	1	111059839	111061797	-	1959	1959	KCNA10	0.667556	0.540819	0.87225	0.209389	0.566266	-0.820448	0.923791	-0.114362	0.299688	0.510599
ENSG00000110427	11	33563618	33695648	+	132031	12318	KIAA1549L	376.991	371.418	383.816	359.02	0.796102	-0.328974	0.909837	-0.13632	0.299828	0.510687
ENSG00000166479	18	66340925	66382535	-	41611	7637	TMX3	3844.95	3738.78	3859.9	3617.66	0.909296	-0.137178	0.92927	-0.10583	0.299844	0.510687
ENSG00000204007	9	138515502	138531386	-	15885	1526	GLT6D1	1.56381	1.43443	0.957854	1.91101	1.70858	0.772799	1.08438	0.116867	0.29985	0.510687
ENSG00000181499	11	123813492	123814580	-	1089	1089	OR6T1	0.904226	0.982431	0.54187	1.42299	2.26523	1.17966	1.06945	0.096865	0.299855	0.510687
ENSG00000184465	6	169857307	170102159	-	244853	10259	WDR27	2646.14	2649.49	2837.67	2461.31	0.864685	-0.209754	0.915421	-0.127493	0.299873	0.510687
ENSG00000188770	1	203463271	203477992	+	14722	1359	OPTC	7.30097	7.84074	9.95034	5.73114	0.738914	-0.436522	0.911261	-0.134063	0.299944	0.510763
ENSG00000121853	3	172162923	172166246	-	3324	1246	GHSR	1.90907	1.93055	2.60214	1.25896	0.636451	-0.651878	0.918012	-0.123416	0.300003	0.510817
ENSG00000134812	11	59596741	59612974	-	16234	2409	GIF	1.73897	1.50992	2.01458	1.00525	0.636045	-0.6528	0.91805	-0.123355	0.300031	0.51082
ENSG00000183647	19	58111253	58124090	+	12838	5019	ZNF530	506.265	482.237	432.628	531.845	1.11911	0.162351	1.08337	0.115531	0.300081	0.51086
ENSG00000260272	16	2546033	2570219	+	24187	1944	RP11-20I23.1	4.20343	4.16925	3.75208	4.58642	1.26667	0.341042	1.09903	0.136237	0.300145	0.510923
ENSG00000183230	10	67672276	69455927	-	1783652	11133	CTNNA3	44.188	34.9555	39.1632	30.7479	0.781309	-0.356035	0.910012	-0.136042	0.300429	0.511361
ENSG00000091844	6	153325594	153452384	-	126791	7899	RGS17	160.561	163.616	182.363	144.869	0.862773	-0.212947	0.915147	-0.127925	0.300533	0.511493
ENSG00000147380	X	153448107	153461633	+	13527	1257	OPN1MW	0.478225	0.485572	0.337973	0.63317	1.73023	0.790961	1.08342	0.115591	0.300665	0.511672
ENSG00000164611	5	159848829	159855748	+	6920	2010	PTTG1	4893.32	5251.51	4430.11	6072.91	1.14226	0.191892	1.08952	0.123688	0.300743	0.51176
ENSG00000114742	3	39093489	39138155	+	44667	7481	WDR48	5826.91	5972.28	6212.05	5732.5	0.927763	-0.108172	0.938938	-0.0908986	0.300847	0.511892
ENSG00000114054	3	135969148	136056738	+	87591	7532	PCCB	5391.9	5561.44	5347.24	5775.64	1.10222	0.140416	1.07708	0.107124	0.300985	0.512081
ENSG00000173801	17	39775692	39943183	-	167492	5963	JUP	29948.8	30113.5	29095.1	31131.8	1.0981	0.135006	1.0753	0.104736	0.30117	0.512326
ENSG00000197616	14	23851199	23877486	-	26288	6493	MYH6	59.1561	54.196	68.9947	39.3974	0.689652	-0.53606	0.914391	-0.129117	0.301218	0.512326
ENSG00000204120	2	233562009	233725285	+	163277	13434	GIGYF2	6998.52	7285.04	7109.24	7460.85	1.08584	0.118811	1.0694	0.0968028	0.301227	0.512326
ENSG00000146070	6	46671938	46703430	-	31493	2965	PLA2G7	626.969	617.949	581.349	654.548	1.19354	0.255244	1.0966	0.133041	0.301238	0.512326
ENSG00000204006	1	51567906	51613752	+	45847	1095	C1orf185	1.45617	1.51641	1.36215	1.67067	0.638174	-0.647979	0.918167	-0.123172	0.301263	0.512326
ENSG00000169490	8	38846327	38854343	-	8017	4459	TM2D2	3706.91	3776.82	3744.58	3809.07	1.09332	0.128721	1.07311	0.1018	0.3013	0.512339
ENSG00000170128	1	200842083	200843306	+	1224	1224	GPR25	23.0809	19.0457	16.5248	21.5665	1.33311	0.41479	1.09762	0.134372	0.301331	0.512339
ENSG00000119737	2	54080050	54087126	-	7077	2115	GPR75	130.93	128.48	131.466	125.493	0.866145	-0.20732	0.915882	-0.126766	0.301351	0.512339
ENSG00000256269	11	118955576	118964259	+	8684	4247	HMBS	2800.53	2841.38	2734.13	2948.63	1.1125	0.153804	1.08099	0.112355	0.30157	0.512625
ENSG00000008056	X	47431303	47479252	-	47950	3203	SYN1	232.516	224.075	237.159	210.991	0.836307	-0.257896	0.911821	-0.133178	0.301572	0.512625
ENSG00000060982	12	24964295	25102393	-	138099	10372	BCAT1	19594.9	18795.6	20932.7	16658.4	0.784299	-0.350524	0.91023	-0.135697	0.301728	0.512845
ENSG00000118526	6	134210276	134216691	+	6416	4551	TCF21	784.012	600.173	694.905	505.44	0.771008	-0.375181	0.910487	-0.135289	0.301843	0.512975
ENSG00000164161	4	145567173	145666423	+	99251	12074	HHIP	146.137	151.157	135.086	167.228	1.29759	0.375837	1.0983	0.135268	0.301867	0.512975
ENSG00000237521	19	9361606	9362820	+	1215	1215	OR7E24	0.648016	0.601459	0.945981	0.256937	0.542453	-0.882431	0.926388	-0.110312	0.301886	0.512975
ENSG00000197181	8	22132810	22215076	+	82267	5751	PIWIL2	75.7477	73.8755	81.4069	66.3441	0.824385	-0.278609	0.911048	-0.134401	0.302047	0.513204
ENSG00000109572	4	170533784	170644824	+	111041	8105	CLCN3	4534.1	4505.17	4690.71	4319.63	0.909075	-0.137529	0.929311	-0.105766	0.302127	0.513294
ENSG00000187010	1	25598884	25656936	+	58053	3313	RHD	44.8656	45.3929	49.8865	40.8993	0.783939	-0.351187	0.910326	-0.135545	0.302204	0.51338
ENSG00000172992	17	43100708	43138473	-	37766	2830	DCAKD	2831.45	2679.74	2546.99	2812.49	1.09622	0.132535	1.07439	0.103511	0.30226	0.513401
ENSG00000010932	1	171217638	171255117	+	37480	3574	FMO1	432.157	404.765	430.132	379.397	0.806143	-0.310893	0.910412	-0.135409	0.30227	0.513401
ENSG00000134452	10	5931535	5979556	+	48022	6817	FBXO18	7742.15	7652.69	7907.29	7398.1	0.923498	-0.114819	0.936547	-0.0945766	0.302301	0.513408
ENSG00000183570	21	47063608	47362368	+	298761	6796	PCBP3	141.694	138.722	124.073	153.371	1.23619	0.3059	1.09831	0.135282	0.302373	0.513485
ENSG00000269601	11	120329880	120330047	-	168	168	AP000758.1	9.15022	7.56159	7.04247	8.08071	0.707106	-0.500002	0.913567	-0.130417	0.302556	0.513735
ENSG00000074319	11	18489883	18548779	-	58897	3839	TSG101	5433.47	5619.37	5967.36	5271.37	0.927036	-0.109303	0.938577	-0.0914532	0.30259	0.513735
ENSG00000039600	5	157052687	157098488	-	45802	3471	SOX30	62.327	64.8391	77.0785	52.5996	0.803836	-0.315027	0.91043	-0.135379	0.302601	0.513735
ENSG00000160695	11	118938403	118952688	+	14286	5906	VPS11	4238	4219.37	4335.97	4102.77	0.926777	-0.109705	0.938434	-0.0916728	0.302794	0.514018
ENSG00000116783	1	74663947	75010112	+	346166	5075	TNNI3K	19.6298	19.4733	24.1077	14.8389	0.737887	-0.438528	0.911932	-0.133001	0.302862	0.514088
ENSG00000203817	1	149438750	149459549	-	20800	1512	FAM72C	72.5246	77.5236	69.0529	85.9942	1.18511	0.245017	1.09556	0.131674	0.303036	0.514337
ENSG00000109927	11	120971882	121062202	+	90321	7696	TECTA	194.53	192.504	213.717	171.29	0.861921	-0.214372	0.915314	-0.127661	0.303085	0.514375
ENSG00000138613	15	63568217	63601325	+	33109	5494	APH1B	1303.97	1303.49	1401.84	1205.14	0.900935	-0.150505	0.92598	-0.110948	0.303113	0.514376
ENSG00000149311	11	108093211	108239829	+	146619	22317	ATM	6041.32	5983.59	5477.98	6489.19	1.10484	0.14384	1.07798	0.108328	0.303144	0.514384
ENSG00000186792	3	50330262	50336899	-	6638	2030	HYAL3	567.388	576.298	633.675	518.921	0.891181	-0.166209	0.922513	-0.116359	0.303245	0.514444
ENSG00000125551	2	88047606	88058312	+	10707	2254	PLGLB2	19.837	18.6153	14.0765	23.1542	1.20189	0.265308	1.09681	0.133308	0.303253	0.514444
ENSG00000072163	2	128395956	128439360	-	43405	8487	LIMS2	1942.53	1988.95	2155.62	1822.28	0.8592	-0.218934	0.914876	-0.128351	0.30326	0.514444
ENSG00000258945	14	85994943	85995730	+	788	643	RP11-497E19.2	2.1878	2.01991	2.33616	1.70366	0.744888	-0.424905	0.911702	-0.133366	0.303301	0.514468
ENSG00000100101	22	38077680	38170137	+	92458	10909	NOL12	1380.38	1399.09	1355.45	1442.73	1.09106	0.125727	1.0719	0.100175	0.303345	0.514498
ENSG00000110455	11	44087475	44105772	+	18298	5826	ACCS	2364.04	2470.02	2320.13	2619.91	1.14475	0.195033	1.08967	0.12389	0.303633	0.514939
ENSG00000158077	11	7041677	7092539	+	50863	3628	NLRP14	11.5276	10.5423	11.4623	9.62224	0.770199	-0.376698	0.910882	-0.134665	0.303708	0.515022
ENSG00000189433	1	35225342	35229325	+	3984	2840	GJB4	43.8586	36.7051	37.2099	36.2003	1.36912	0.453251	1.09587	0.132083	0.303818	0.515163
ENSG00000175182	3	184053714	184064063	+	10350	6597	FAM131A	1972.13	1958.86	2011.51	1906.2	0.925239	-0.112102	0.937592	-0.0929683	0.303856	0.515163
ENSG00000167578	19	41284121	41302847	+	18727	3935	RAB4B	1120.88	1133.9	1066.5	1201.31	1.14525	0.195659	1.08974	0.12398	0.30389	0.515163
ENSG00000138798	4	110834040	110933422	+	99383	6127	EGF	74.9657	70.144	62.909	77.3789	1.23497	0.304478	1.09795	0.134816	0.303918	0.515163
ENSG00000000971	1	196621008	196716634	+	95627	8144	CFH	9086.26	8895.13	9242.07	8548.2	0.844514	-0.243807	0.912979	-0.131347	0.303926	0.515163
ENSG00000151849	13	25457171	25497018	-	39848	5053	CENPJ	1884.21	1932.05	2053.34	1810.75	0.902921	-0.147329	0.926825	-0.109631	0.303969	0.515191
ENSG00000204628	5	180663909	180675096	-	11188	6333	GNB2L1	123310	130598	127138	134059	1.14189	0.191428	1.08902	0.123024	0.304023	0.515237
ENSG00000162231	11	62559595	62573774	-	14180	6194	NXF1	8120.68	7997.67	7695.64	8299.7	1.06465	0.090374	1.05666	0.0795163	0.304156	0.515416
ENSG00000272573	3	52867130	52869235	-	2106	902	MUSTN1	6.4209	6.70362	6.85231	6.55493	0.811896	-0.300633	0.910902	-0.134633	0.30425	0.51553
ENSG00000107077	9	6720863	7175648	+	454786	10322	KDM4C	2861.02	2947.22	3064.86	2829.59	0.904036	-0.145548	0.9273	-0.108892	0.304299	0.515568
ENSG00000183729	8	53850991	53853677	+	2687	2687	NPBWR1	1.97242	1.79954	1.24289	2.35618	1.60487	0.682459	1.08683	0.12013	0.304474	0.515814
ENSG00000137673	11	102391239	102401484	-	10246	2323	MMP7	17520.7	19859.3	17263.1	22455.4	1.32287	0.403676	1.09709	0.133685	0.304507	0.515814
ENSG00000225399	3	49297518	49298744	+	1227	1227	RP11-3B7.1	17.4052	16.5912	14.6963	18.4861	1.22599	0.293951	1.09761	0.134362	0.304542	0.515814
ENSG00000219200	17	6915736	6917851	+	2116	1789	RNASEK	407.817	407.1	381.388	432.812	1.09209	0.127089	1.07232	0.100742	0.304552	0.515814
ENSG00000163113	1	149909705	149982625	-	72921	12184	OTUD7B	4424.59	4442.04	4576.1	4307.99	0.927661	-0.108331	0.939022	-0.0907696	0.304645	0.515911
ENSG00000110172	11	89934328	89956532	-	22205	10655	CHORDC1	3859.92	3910.86	3751.44	4070.28	1.1009	0.138683	1.07625	0.106019	0.304663	0.515911
ENSG00000134533	12	15260717	15501609	-	240893	4157	RERG	1950.8	1923.43	2009.99	1836.87	1.26986	0.34467	1.09789	0.134731	0.305054	0.516527
ENSG00000123575	X	103411301	103440583	+	29283	7457	FAM199X	4751.5	4861.79	4690.57	5033.01	1.08538	0.118196	1.06896	0.0962021	0.305098	0.516556
ENSG00000161798	12	50355653	50359464	+	3812	1885	AQP5	5599.19	5491.47	4849.54	6133.39	1.27565	0.351232	1.0978	0.13461	0.305252	0.51677
ENSG00000138688	4	123073488	123283913	+	210426	20470	KIAA1109	6487.64	6530.87	6633.14	6428.59	0.899169	-0.153336	0.92548	-0.111727	0.305428	0.516985
ENSG00000100023	22	22006559	22054304	+	47746	8462	PPIL2	4441.77	4501.96	4649.48	4354.44	0.907388	-0.140209	0.928781	-0.10659	0.305432	0.516985
ENSG00000104435	8	80523049	80578410	+	55362	2362	STMN2	24.0057	24.5118	27.9701	21.0534	0.698564	-0.517536	0.914768	-0.128523	0.305541	0.517081
ENSG00000105287	19	47177532	47220384	-	42853	5446	PRKD2	5047.11	5126.59	4948.45	5304.73	1.0879	0.121547	1.07022	0.0979091	0.305543	0.517081
ENSG00000179528	2	74724644	74730443	-	5800	1954	LBX2	59.8022	58.307	58.9083	57.7057	0.834162	-0.2616	0.912284	-0.132446	0.305692	0.517287
ENSG00000105792	7	89874488	89940377	+	65890	9139	C7orf63	1071.01	1049.43	1122.71	976.138	0.853756	-0.228104	0.914383	-0.12913	0.30575	0.51734
ENSG00000143344	1	183605220	183897665	+	292446	5415	RGL1	3661.34	3657.49	3399.5	3915.48	1.1188	0.161952	1.08271	0.114649	0.305823	0.517394
ENSG00000269699	19	57285920	57352097	-	66178	2834	ZIM2	12.3046	11.6674	12.8432	10.4916	0.728032	-0.457926	0.913073	-0.131197	0.305845	0.517394
ENSG00000088002	19	49055332	49102682	+	47351	2822	SULT2B1	340.317	319.523	274.696	364.35	1.3154	0.395501	1.09695	0.133492	0.305863	0.517394
ENSG00000133067	1	202163029	202288909	+	125881	4583	LGR6	5540.81	5504.62	6374.55	4634.69	0.787482	-0.344681	0.911009	-0.134463	0.30594	0.517457
ENSG00000169282	3	155755490	156256545	+	501056	6414	KCNAB1	186.169	180.698	196.785	164.61	0.862389	-0.213589	0.915756	-0.126965	0.305956	0.517457
ENSG00000117266	1	205473723	205501921	+	28199	7580	CDK18	3000.39	3028.86	3146.78	2910.94	0.901356	-0.14983	0.926354	-0.110365	0.305981	0.517457
ENSG00000108187	10	70042417	70092806	-	50390	5172	PBLD	625.332	627.723	590.435	665.011	1.10865	0.148806	1.07921	0.109972	0.306024	0.517483
ENSG00000137033	9	6215805	6257983	+	42179	3232	IL33	499.588	477.328	426.985	527.671	1.23222	0.301254	1.09744	0.13414	0.306078	0.51753
ENSG00000104728	8	1772142	1906807	+	134666	10792	ARHGEF10	2292.37	2314.57	2482.95	2146.2	0.876159	-0.190735	0.918589	-0.122508	0.306142	0.517591
ENSG00000134259	1	115828539	115880857	-	52319	1047	NGF	104.365	90.9221	95.0595	86.7847	0.813082	-0.298528	0.9113	-0.134003	0.306332	0.517867
ENSG00000169641	1	23410516	23504301	-	93786	9739	LUZP1	3432.04	3434.07	3542.44	3325.7	0.904497	-0.144812	0.927632	-0.108376	0.306381	0.517887
ENSG00000162460	1	16068917	16074477	+	5561	1520	TMEM82	5.87899	6.23138	6.06566	6.3971	1.49373	0.578922	1.09055	0.125058	0.306398	0.517887
ENSG00000163040	2	132285248	132291239	+	5992	4261	CCDC74A	1429.91	1419.61	1464.13	1375.08	0.841266	-0.249366	0.913015	-0.131289	0.306445	0.517922
ENSG00000188868	19	12428291	12444534	-	16244	2847	ZNF563	448.239	441.103	470.015	412.191	0.892005	-0.164876	0.923066	-0.115494	0.306532	0.518023
ENSG00000215704	1	15792404	15817895	+	25492	1457	CELA2B	11.2275	11.3734	13.1101	9.63666	0.812996	-0.29868	0.911339	-0.133941	0.30657	0.518042
ENSG00000174996	11	66024765	66035331	+	10567	5479	KLC2	2213	2175.28	2254.26	2096.31	0.923304	-0.115122	0.936634	-0.0944429	0.30677	0.518334
ENSG00000114204	3	167159577	167196792	-	37216	2835	SERPINI2	295.5	214.01	180.541	247.479	1.37301	0.457344	1.09497	0.130885	0.30684	0.518359
ENSG00000106144	7	142985308	143004789	+	19482	8020	CASP2	5346.75	5105.33	4656.35	5554.31	1.07428	0.103365	1.06268	0.0877072	0.306881	0.518359
ENSG00000171819	1	11249398	11256038	+	6641	2238	ANGPTL7	9.68268	8.79746	10.2603	7.33462	0.727946	-0.458097	0.913302	-0.130837	0.306887	0.518359
ENSG00000095464	10	95372345	95425767	+	53423	3310	PDE6C	34.1119	35.5815	41.6957	29.4673	0.798583	-0.324485	0.911162	-0.134221	0.306893	0.518359
ENSG00000170819	3	133118839	133194066	+	75228	2070	BFSP2	16.6519	17.2851	15.8738	18.6965	1.25897	0.332247	1.09747	0.134181	0.307071	0.518576
ENSG00000166851	16	23688977	23701688	+	12712	4760	PLK1	2961.34	2974.67	2713.99	3235.35	1.11949	0.162848	1.08281	0.114776	0.307076	0.518576
ENSG00000187806	15	72690614	72700370	+	9757	1012	TMEM202	1.01791	1.48762	1.07694	1.89829	0.581621	-0.781849	0.924225	-0.113685	0.307375	0.519036
ENSG00000172500	11	65651212	65656010	-	4799	3353	FIBP	6084.98	6117.3	5908.57	6326.03	1.09601	0.132264	1.07394	0.102919	0.307473	0.519155
ENSG00000260234	3	150600784	150659530	-	58747	1329	RP11-166N6.3	2.64798	2.83791	3.93615	1.73967	0.610789	-0.711255	0.921804	-0.117468	0.307515	0.51918
ENSG00000206177	16	203891	216767	+	12877	916	HBM	2.55632	2.98545	1.40378	4.56712	1.86724	0.900908	1.07726	0.107362	0.307587	0.519225
ENSG00000073146	22	50528308	50600119	+	71812	6872	MOV10L1	90.9611	87.9526	95.2563	80.6489	0.824717	-0.278029	0.911982	-0.132923	0.307596	0.519225
ENSG00000181609	11	5509915	5510979	+	1065	1065	OR52D1	0.329389	0.340086	0.550885	0.129287	0.540207	-0.888417	0.927882	-0.107987	0.307626	NA
ENSG00000115652	2	106709759	106810795	-	101037	7145	UXS1	4345.98	4287.98	4564.58	4011.37	0.921561	-0.117848	0.935733	-0.095831	0.30774	0.519424
ENSG00000070731	17	74559792	74583038	-	23247	7558	ST6GALNAC2	4602.27	4492.74	4162.44	4823.04	1.18458	0.244372	1.09468	0.130513	0.307786	0.519454
ENSG00000116299	1	109656301	109749401	+	93101	9298	KIAA1324	2245.36	3299.99	2483.81	4116.16	1.36052	0.444156	1.09513	0.131104	0.307839	0.519499
ENSG00000176261	1	33065773	33116504	-	50732	3531	ZBTB8OS	2374.49	2418.09	2258.81	2577.38	1.09882	0.135958	1.07514	0.104521	0.307953	0.519646
ENSG00000113851	3	3190676	3221394	-	30719	7163	CRBN	3772.5	3947.15	3851.42	4042.88	1.07402	0.103022	1.06248	0.0874418	0.307982	0.519648
ENSG00000253953	5	140767452	140892546	+	125095	4578	PCDHGB4	284.472	266.253	222.87	309.637	1.29952	0.377979	1.09678	0.133272	0.308015	0.519658
ENSG00000159556	15	76629065	76634817	+	5753	2221	ISL2	26.6422	29.0832	31.8458	26.3205	0.779673	-0.359059	0.91154	-0.133622	0.308118	0.519681
ENSG00000100330	22	30279144	30426855	+	147712	9903	MTMR3	5040.36	5091.67	5224.56	4958.79	0.925183	-0.11219	0.937736	-0.0927461	0.308121	0.519681
ENSG00000130764	1	3696784	3713068	-	16285	2854	LRRC47	5787.06	5937.12	5762.08	6112.16	1.09108	0.125759	1.07163	0.0998011	0.308161	0.519681
ENSG00000048405	7	126986844	127071978	-	85135	5793	ZNF800	1976.6	1978.32	1836.76	2119.87	1.08908	0.12311	1.07066	0.0984964	0.308165	0.519681
ENSG00000173517	15	77400471	77712486	-	312016	16711	PEAK1	4551.93	4336.7	4367.08	4306.33	0.905813	-0.142715	0.9283	-0.107337	0.308234	0.519681
ENSG00000137727	11	110447766	110583912	-	136147	7125	ARHGAP20	621.143	479.926	396.99	562.862	1.22104	0.288114	1.0967	0.133166	0.308243	0.519681
ENSG00000023041	10	114190058	114206672	-	16615	2404	ZDHHC6	4483.02	4423.09	4552.35	4293.84	0.928844	-0.106492	0.939855	-0.0894897	0.308261	0.519681
ENSG00000068078	4	1795034	1810599	+	15566	4834	FGFR3	1579.18	1230.73	1092.62	1368.84	1.26688	0.341282	1.09717	0.133785	0.308272	0.519681
ENSG00000148795	10	104590288	104597290	-	7003	3386	CYP17A1	350.994	376.861	298.581	455.142	1.3731	0.457433	1.0946	0.130397	0.308272	0.519681
ENSG00000198520	1	45140364	45191263	+	50900	3166	C1orf228	414.585	376.792	347.946	405.637	1.19691	0.259319	1.09553	0.131632	0.308341	0.519751
ENSG00000152270	11	14665269	14892350	+	227082	10467	PDE3B	260.794	231.203	235.07	227.335	0.834949	-0.26024	0.91277	-0.131677	0.308423	0.51976
ENSG00000166197	10	103911933	103923627	+	11695	3969	NOLC1	13022.9	13111.6	13620.8	12602.4	0.925196	-0.112169	0.937756	-0.0927154	0.308427	0.51976
ENSG00000066739	14	96747595	96830207	-	82613	12722	ATG2B	3607.51	3567.02	3665.58	3468.47	0.909784	-0.136404	0.930019	-0.104668	0.308443	0.51976
ENSG00000158517	7	74188309	74203659	+	15351	3462	NCF1	440.321	441.398	388.319	494.477	1.19857	0.261309	1.09561	0.13174	0.308471	0.51976
ENSG00000106302	7	123469037	123517532	+	48496	2738	HYAL4	8.69138	8.63872	7.25233	10.0251	1.33547	0.417344	1.09576	0.131926	0.308482	0.51976
ENSG00000126464	19	50094900	50129696	+	34797	7093	PRR12	3718.48	3683.56	3822.17	3544.94	0.915485	-0.127392	0.932677	-0.10055	0.308608	0.519881
ENSG00000180398	2	47129009	47168994	-	39986	5994	MCFD2	9725.54	9521.93	10014.5	9029.36	0.909683	-0.136564	0.929984	-0.104722	0.308608	0.519881
ENSG00000158201	18	19230858	19284766	-	53909	4366	ABHD3	1279.01	1126.18	988.234	1264.12	1.14823	0.199409	1.08968	0.123903	0.30866	0.519922
ENSG00000171860	12	8210898	8219067	-	8170	2145	C3AR1	1685.88	1715.49	1533.42	1897.56	1.17303	0.230241	1.09336	0.128762	0.308717	0.519973
ENSG00000115008	2	113531492	113542167	-	10676	2124	IL1A	56.7338	56.6173	52.2411	60.9934	1.24445	0.315511	1.09703	0.133601	0.308823	0.520105
ENSG00000183018	17	4402133	4442330	+	40198	4111	SPNS2	979.94	987.416	1077.77	897.058	0.844743	-0.243415	0.913722	-0.130173	0.308859	0.520121
ENSG00000141748	17	37313147	37323737	-	10591	3418	ARL5C	5.90003	5.98937	6.34615	5.6326	0.75889	-0.398038	0.912288	-0.132439	0.308892	0.520131
ENSG00000163781	3	133317019	133380737	-	63719	6515	TOPBP1	7005.31	7132.17	7217.28	7047.05	0.91302	-0.131282	0.931522	-0.102338	0.308955	0.520149
ENSG00000156026	10	74451889	74647452	+	195564	4533	MCU	3299.96	3352.76	3161.22	3544.29	1.08079	0.112085	1.06631	0.0926313	0.30901	0.520149
ENSG00000088386	13	99336055	99404908	-	68854	4192	SLC15A1	196.219	203.911	179.913	227.91	1.28835	0.365525	1.09675	0.133231	0.309011	0.520149
ENSG00000124721	6	38683117	38998301	+	315185	15051	DNAH8	38.7774	40.3044	38.9808	41.628	1.23594	0.305612	1.09689	0.133412	0.309011	0.520149
ENSG00000077984	20	24929866	24940564	+	10699	930	CST7	367.99	383.565	339.936	427.195	1.21206	0.277467	1.09621	0.132519	0.30905	0.520155
ENSG00000182983	3	42947223	42960825	+	13603	6762	ZNF662	1354.17	1326.89	1232.34	1421.43	1.1419	0.191436	1.08836	0.122162	0.309095	0.520155
ENSG00000069493	12	9817565	9848413	+	30849	3219	CLEC2D	987.599	919.462	817.914	1021.01	1.18232	0.241623	1.09425	0.12994	0.309107	0.520155
ENSG00000173338	11	65360326	65363467	-	3142	1563	KCNK7	53.6665	56.9056	54.4654	59.3459	1.19998	0.263012	1.09558	0.131693	0.309124	0.520155
ENSG00000111907	6	125440195	125585553	+	145359	7595	TPD52L1	5785.14	5852.88	5437.28	6268.48	1.16612	0.221712	1.09243	0.12754	0.309201	0.520225
ENSG00000114786	3	52009066	52023199	+	14134	2164	ABHD14A-ACY1	28.7759	28.8565	27.6944	30.0187	1.14214	0.191741	1.0884	0.122208	0.30922	0.520225
ENSG00000269104	22	41685388	41685686	-	299	39	AL035681.1	0.660552	0.62703	0.781995	0.472064	0.648627	-0.62454	0.919222	-0.121515	0.309475	0.520589
ENSG00000141013	16	90086037	90111383	+	25347	5615	GAS8	1949.4	1911.95	1803.65	2020.25	1.10337	0.141917	1.0769	0.106882	0.30949	0.520589
ENSG00000122787	7	137687070	137802732	+	115663	3093	AKR1D1	4.89553	4.77757	4.0745	5.48064	1.35644	0.439824	1.09482	0.130697	0.30959	0.520645
ENSG00000110367	11	118620034	118661858	-	41825	9885	DDX6	8178.26	7852.82	7890.64	7814.99	0.872895	-0.19612	0.918232	-0.123069	0.309617	0.520645
ENSG00000183255	21	46269500	46293752	-	24253	3471	PTTG1IP	29161.1	29513.2	29224.3	29802.1	1.08353	0.115744	1.06776	0.0945826	0.309631	0.520645
ENSG00000172073	2	88824169	88829102	+	4934	795	TEX37	2.90024	2.8627	2.57659	3.14881	1.36899	0.453115	1.09439	0.130126	0.309632	0.520645
ENSG00000186212	4	77816082	77819002	-	2921	2921	SOWAHB	353.613	359.16	335.079	383.24	1.18901	0.249759	1.09472	0.130562	0.309674	0.52067
ENSG00000124920	11	61520114	61555990	+	35877	10813	MYRF	5911.92	5842.27	5359.42	6325.12	1.22297	0.290392	1.09646	0.132849	0.309704	0.520674
ENSG00000153944	17	55333212	55762046	+	428835	21471	MSI2	6095.98	5756.71	5893.43	5619.98	0.914427	-0.12906	0.932238	-0.101229	0.309881	0.520886
ENSG00000186260	16	14165178	14360630	+	195453	16578	MKL2	2617.16	2572.7	2645.39	2500.01	0.874211	-0.193947	0.918551	-0.122568	0.309884	0.520886
ENSG00000023228	2	206979541	207024327	-	44787	12268	NDUFS1	8404.02	8627.8	8250.23	9005.37	1.07448	0.103642	1.06268	0.0877093	0.309948	0.520921
ENSG00000147873	9	21304613	21305312	-	700	700	IFNA5	0.95668	0.992461	1.22582	0.759102	0.637971	-0.648436	0.920162	-0.12004	0.30996	0.520921
ENSG00000132388	17	4172554	4269923	-	97370	4539	UBE2G1	3872.08	3871.21	3974.04	3768.38	0.920834	-0.118987	0.935455	-0.0962594	0.310048	0.521024
ENSG00000005981	7	95107756	95169544	+	61789	4605	ASB4	28.3772	30.0579	39.1853	20.9305	0.749284	-0.416416	0.912932	-0.13142	0.310128	0.521073
ENSG00000154277	4	41258430	41270472	+	12043	2282	UCHL1	6548.28	6260.05	5943.96	6576.14	1.26406	0.338063	1.09676	0.133244	0.310154	0.521073
ENSG00000109063	17	10531843	10560626	-	28784	6686	MYH3	398.514	356.545	322.57	390.52	1.18178	0.240967	1.09401	0.129631	0.310174	0.521073
ENSG00000119711	14	74523553	74551196	-	27644	6680	ALDH6A1	2587.99	2502.58	2602.09	2403.06	0.90783	-0.139505	0.929279	-0.105817	0.310188	0.521073
ENSG00000006747	7	12610203	12693228	+	83026	5048	SCIN	471.162	478.649	442.8	514.497	1.13344	0.180703	1.08631	0.119436	0.310249	0.521073
ENSG00000151033	10	30900718	30918691	-	17974	808	LYZL2	3.39355	3.41968	4.35677	2.4826	0.643857	-0.635188	0.919769	-0.120656	0.310263	0.521073
ENSG00000029363	6	136578001	136610989	-	32989	9297	BCLAF1	12622.8	12841.7	13288.5	12394.8	0.93829	-0.0918949	0.945866	-0.0802927	0.310267	0.521073
ENSG00000198650	16	71599563	71611033	-	11471	5407	TAT	23.9883	24.4443	26.6505	22.2382	0.821495	-0.283676	0.912283	-0.132447	0.310331	0.521134
ENSG00000196503	4	57371509	57390614	+	19106	1258	ARL9	83.9684	82.3203	90.6838	73.9569	0.853023	-0.229343	0.914937	-0.128256	0.31055	0.521442
ENSG00000158552	2	220059959	220074373	+	14415	3396	ZFAND2B	2666.15	2800.42	2695.7	2905.13	1.11279	0.154175	1.08028	0.11141	0.310576	0.521442
ENSG00000141720	17	36921942	36956379	-	34438	6135	PIP4K2B	7072.71	9651.63	12476	6827.28	0.926735	-0.109771	0.938719	-0.091235	0.310627	0.521442
ENSG00000121318	12	10977916	10978957	-	1042	1042	TAS2R10	22.1417	20.4975	23.3244	17.6705	0.795992	-0.329175	0.911851	-0.13313	0.310651	0.521442
ENSG00000102471	13	80055287	80130210	+	74924	4806	NDFIP2	3150.2	3204.27	3542.62	2865.93	0.904994	-0.144021	0.928129	-0.107602	0.310672	0.521442
ENSG00000110934	12	51674822	51718452	-	43631	3976	BIN2	939.639	942.882	823.786	1061.98	1.18624	0.2464	1.09432	0.130032	0.310678	0.521442
ENSG00000181215	4	5958845	5991545	-	32701	4557	C4orf50	15.2923	9.87552	10.5298	9.22121	0.781412	-0.355844	0.912019	-0.132865	0.310754	0.521524
ENSG00000169548	22	22868060	22874613	-	6554	2148	ZNF280A	44.0196	38.3372	43.5347	33.1396	0.719511	-0.474912	0.914618	-0.128758	0.310804	0.521563
ENSG00000126231	13	113812968	113826694	+	13727	1663	PROZ	30.9741	27.8814	23.9551	31.8077	1.29499	0.372936	1.09619	0.132499	0.310854	0.5216
ENSG00000173261	5	145463949	145483932	-	19984	656	PLAC8L1	93.45	93.7046	92.9379	94.4712	1.2671	0.341531	1.09657	0.132995	0.310903	0.521637
ENSG00000121578	3	118930579	118959950	-	29372	7145	B4GALT4	2955.08	2945.52	3016.01	2875.03	0.926816	-0.109645	0.938781	-0.0911395	0.311022	0.521752
ENSG00000141380	18	23596578	23671181	-	74604	5783	SS18	7737.56	7534.24	7159.69	7908.79	1.07629	0.106066	1.06369	0.0890833	0.311025	0.521752
ENSG00000213047	1	197473878	197744826	-	270949	13203	DENND1B	1308.86	1335.68	1386.58	1284.78	0.907922	-0.13936	0.929381	-0.105658	0.311162	0.521936
ENSG00000187714	10	50818347	50820765	+	2419	2419	SLC18A3	37.5179	33.5132	40.3778	26.6487	0.689976	-0.535381	0.916593	-0.125647	0.311223	0.521992
ENSG00000163563	1	158801107	158819296	+	18190	2059	MNDA	989.894	1002.29	886.974	1117.6	1.19486	0.256844	1.09485	0.130732	0.311303	0.522055
ENSG00000184408	7	119913722	120390385	+	476664	5555	KCND2	1054.97	1185.48	1195.34	1175.62	1.19083	0.251969	1.09456	0.130356	0.311315	0.522055
ENSG00000178568	2	212240446	213403565	-	1163120	13007	ERBB4	3296.03	3241.42	3590.24	2892.6	0.827045	-0.273962	0.912728	-0.131743	0.311402	0.522155
ENSG00000188095	15	90303822	90321982	+	18161	1780	MESP2	128.726	115.74	122.691	108.788	0.80753	-0.308413	0.912099	-0.132738	0.311575	0.522369
ENSG00000100105	22	31721790	31742218	-	20429	5693	PATZ1	7490.94	7694.72	8108.99	7280.45	0.921728	-0.117588	0.936	-0.0954203	0.31159	0.522369
ENSG00000172053	3	49133365	49142553	-	9189	4576	QARS	19077.5	19888.8	21077.9	18699.7	0.916022	-0.126546	0.9331	-0.0998958	0.311612	0.522369
ENSG00000181789	3	128968449	128996614	+	28166	4423	COPG1	20855.8	21550.6	20832.7	22268.4	1.06703	0.0935944	1.05801	0.0813482	0.311713	0.522494
ENSG00000101336	20	30639991	30689659	+	49669	3092	HCK	1371.24	1376.18	1234.02	1518.33	1.16704	0.222859	1.09214	0.127163	0.311773	0.522541
ENSG00000154642	21	19161284	19191703	-	30420	6235	C21orf91	2907.06	2946.08	3007.33	2884.83	0.905498	-0.143217	0.928412	-0.107164	0.311796	0.522541
ENSG00000204569	6	30568177	30586389	-	18213	5215	PPP1R10	6600.31	6477.55	6223.23	6731.87	1.0667	0.09315	1.05779	0.0810521	0.311861	0.522605
ENSG00000123297	12	58176372	58201854	+	25483	3176	TSFM	2934.18	2977.01	2845.39	3108.62	1.07963	0.110533	1.06554	0.0915802	0.311968	0.522722
ENSG00000135451	12	49717019	49725514	+	8496	3954	TROAP	2906.68	2867.66	2944.1	2791.22	0.880546	-0.18353	0.920277	-0.119859	0.311986	0.522722
ENSG00000100292	22	35776354	35790207	+	13854	2405	HMOX1	2838.09	2744.78	2423.85	3065.7	1.14663	0.197404	1.0889	0.122875	0.31217	0.522986
ENSG00000128512	7	111366166	111846466	-	480301	11351	DOCK4	2034.73	2060.16	2160.6	1959.71	0.869145	-0.202332	0.917768	-0.123799	0.312284	0.52313
ENSG00000173585	3	45927996	45944667	+	16672	2807	CCR9	8.8239	7.19234	8.10729	6.27739	0.755953	-0.403632	0.913114	-0.131133	0.312386	0.523232
ENSG00000135537	6	108616098	108847999	+	231902	8450	LACE1	435.778	435.13	449.869	420.39	0.922025	-0.117122	0.936195	-0.0951193	0.312399	0.523232
ENSG00000002726	7	150521715	150558592	+	36878	3824	AOC1	1249.99	1302.16	1155.17	1449.15	1.38129	0.466013	1.09323	0.128597	0.312487	0.523331
ENSG00000106804	9	123714616	123812554	-	97939	6530	C5	514.496	472.531	403.325	541.738	1.14885	0.200185	1.08926	0.123354	0.312513	0.523331
ENSG00000136546	2	167260083	167350757	-	90675	8191	SCN7A	319.912	267.645	252.552	282.738	0.754765	-0.4059	0.913207	-0.130985	0.312606	0.523373
ENSG00000173698	X	19007427	19140755	-	133329	10174	GPR64	4956.24	4828.44	5625.88	4031	0.769558	-0.377898	0.912676	-0.131825	0.312619	0.523373
ENSG00000064989	2	188207856	188313187	-	105332	6144	CALCRL	1027.06	982.907	1004.65	961.168	0.863814	-0.211208	0.916833	-0.12527	0.31262	0.523373
ENSG00000260027	17	46684594	46710934	-	26341	1520	HOXB7	1809.12	1782.51	1752.45	1812.56	0.828651	-0.271163	0.913033	-0.13126	0.312741	0.52348
ENSG00000131697	1	5922871	6052533	-	129663	13167	NPHP4	1554.68	1524.55	1575.71	1473.4	0.90879	-0.137982	0.929855	-0.104923	0.312753	0.52348
ENSG00000255168	1	145209145	145319796	+	110652	3636	RP11-458D21.5	1.84038	2.02665	2.43955	1.61376	0.720769	-0.47239	0.91497	-0.128204	0.312789	0.52348
ENSG00000119946	10	101088856	101154087	+	65232	6413	CNNM1	99.2168	80.5655	91.7585	69.3724	0.770585	-0.375973	0.91268	-0.131819	0.312794	0.52348
ENSG00000171570	19	41284147	41314103	+	29957	2589	RAB4B-EGLN2	2.33197	2.14297	2.56426	1.72167	0.786874	-0.345796	0.912327	-0.132377	0.312821	0.52348
ENSG00000188529	1	24291294	24307417	-	16124	10277	SRSF10	879.932	861.376	883.541	839.211	0.908394	-0.13861	0.929693	-0.105174	0.312873	0.523523
ENSG00000125538	2	113587328	113594480	-	7153	3096	IL1B	729.447	736.347	684.252	788.443	1.1898	0.250719	1.09417	0.129841	0.313063	0.523719
ENSG00000050555	9	133884469	133969860	+	85392	7594	LAMC3	850.697	876.61	830.825	922.396	1.24023	0.310607	1.09607	0.132345	0.313065	0.523719
ENSG00000140543	15	89054790	89089906	-	35117	2658	DET1	709.93	669.886	638.672	701.1	1.09345	0.128886	1.07242	0.100873	0.313073	0.523719
ENSG00000179564	3	50316458	50325545	+	9088	1494	LSMEM2	35.5576	33.7037	35.7882	31.6193	0.821856	-0.283043	0.912769	-0.131679	0.31315	0.523802
ENSG00000189339	1	1592939	1624167	-	31229	7790	SLC35E2B	5739.67	5762.06	6021.71	5502.41	0.898771	-0.153974	0.92593	-0.111024	0.313178	0.523803
ENSG00000176302	11	118842417	118852001	+	9585	1237	FOXR1	3.67764	3.65766	3.48131	3.834	1.37376	0.458128	1.09331	0.1287	0.313236	0.523856
ENSG00000126259	19	36346763	36358011	+	11249	3382	KIRREL2	152.407	126.162	112.903	139.421	1.30683	0.386074	1.09535	0.131398	0.313271	0.523868
ENSG00000082397	18	5392383	5630699	-	238317	10975	EPB41L3	1441.4	1376.57	1384.15	1368.98	0.856413	-0.223621	0.915786	-0.126918	0.313432	0.524091
ENSG00000081059	5	133450402	133487556	+	37155	10063	TCF7	1400.84	1344.38	1176.76	1512	1.14677	0.197577	1.08875	0.122674	0.313487	0.524137
ENSG00000188779	15	68112042	68126899	+	14858	4479	SKOR1	45.4704	41.598	37.8855	45.3104	1.19124	0.252458	1.09419	0.129866	0.313536	0.524148
ENSG00000123407	12	54348618	54352740	+	4123	3335	HOXC12	0.714836	0.811171	0.950409	0.671933	0.459473	-1.12195	0.936347	-0.0948852	0.313548	0.524148
ENSG00000269554	1	2121237	2123179	+	1943	1943	AL590822.2	33.5018	29.6235	16.4976	42.7493	1.26382	0.337789	1.09598	0.132217	0.313618	0.524182
ENSG00000116809	1	16268364	16302627	-	34264	4240	ZBTB17	2700.95	2698.64	2842.77	2554.51	0.921758	-0.117541	0.936112	-0.0952466	0.313675	0.524182
ENSG00000140265	15	43650370	43663223	-	12854	6634	ZSCAN29	2181.31	2106.86	1983.13	2230.58	1.08682	0.120115	1.06923	0.0965685	0.313677	0.524182
ENSG00000269282	12	48759919	48761738	+	1820	1820	AC024257.1	9.2551	8.89371	7.76811	10.0193	1.27616	0.351812	1.09584	0.132037	0.313678	0.524182
ENSG00000185070	14	85996488	86095034	+	98547	9163	FLRT2	1514.47	1222.49	1296.65	1148.34	0.848822	-0.236466	0.914875	-0.128354	0.313796	0.524333
ENSG00000152642	3	32147181	32210205	+	63025	4802	GPD1L	3078.89	3142.75	3038.41	3247.08	1.12298	0.167328	1.08315	0.115232	0.3139	0.524414
ENSG00000141428	18	33552046	33559241	+	7196	2150	C18orf21	1561.03	1582.94	1536.51	1629.37	1.10737	0.147141	1.07807	0.108456	0.313903	0.524414
ENSG00000240849	20	48697663	48770335	-	72673	4576	TMEM189	2785.12	2802.71	2692.75	2912.68	1.09679	0.133288	1.07385	0.102788	0.313926	0.524414
ENSG00000004142	17	26673659	26684545	-	10887	2662	POLDIP2	7451.82	7571.04	7775.07	7367.01	0.931973	-0.10164	0.941941	-0.0862913	0.313992	0.524479
ENSG00000164609	5	159828648	159848718	-	20071	5082	SLU7	5266.72	5558.98	5382.35	5735.6	1.08063	0.11187	1.06598	0.0921857	0.314097	0.524572
ENSG00000090905	16	24741016	24838953	+	97938	12522	TNRC6A	6705.43	6653.93	6245.14	7062.72	1.09181	0.126722	1.0716	0.0997715	0.314102	0.524572
ENSG00000165275	9	37753804	37778969	+	25166	2862	TRMT10B	822.427	813.704	770.896	856.511	1.10689	0.146518	1.07788	0.108193	0.314146	0.524598
ENSG00000217075	2	36758948	36779411	-	20464	430	AC007401.2	8.15748	8.07682	8.88722	7.26643	0.802418	-0.317574	0.912534	-0.132049	0.314306	0.52482
ENSG00000169118	15	64457716	64648442	-	190727	8414	CSNK1G1	2914.5	2834.15	2628.14	3040.15	1.08829	0.122067	1.06991	0.0974929	0.314391	0.524916
ENSG00000173535	8	22941868	22974950	+	33083	2625	TNFRSF10C	134.677	139.581	122.778	156.384	1.19318	0.254807	1.09414	0.1298	0.314551	0.525106
ENSG00000088808	14	104200089	104313927	-	113839	9031	PPP1R13B	5366.5	4988.1	4669.29	5306.9	1.10639	0.145866	1.07766	0.107897	0.314578	0.525106
ENSG00000180264	9	127213423	127239379	+	25957	2892	GPR144	11.3793	11.1795	13.4488	8.91012	0.7406	-0.433234	0.914266	-0.129313	0.314587	0.525106
ENSG00000137040	9	6011043	6015618	-	4576	4576	RANBP6	2419.32	2415.89	2519.9	2311.89	0.90089	-0.150576	0.926823	-0.109635	0.314703	0.525254
ENSG00000197919	9	21440440	21441315	+	876	876	IFNA1	0.687687	0.540809	0.776617	0.305001	0.595697	-0.747349	0.924696	-0.112949	0.314783	0.525342
ENSG00000140451	15	65107831	65117867	-	10037	4656	PIF1	1215.46	1168.77	1234.03	1103.51	0.854342	-0.227114	0.915691	-0.127067	0.314825	0.525366
ENSG00000178217	10	82297658	82406316	+	108659	4584	SH2D4B	39.7829	40.2787	41.719	38.8384	0.847369	-0.238939	0.914875	-0.128354	0.314923	0.525478
ENSG00000122497	1	148003642	148025863	-	22222	3704	NBPF14	1189.38	1184.3	1130.95	1237.65	1.13412	0.181568	1.08591	0.11891	0.314947	0.525478
ENSG00000180233	7	30323923	30452118	+	128196	4172	ZNRF2	1837.37	1902.95	1990.67	1815.22	0.910668	-0.135003	0.930813	-0.103437	0.314986	0.525482
ENSG00000043093	3	182655862	182703741	-	47880	8412	DCUN1D1	4863.1	4869.79	5039.55	4700.02	0.92793	-0.107912	0.939578	-0.0899149	0.315016	0.525482
ENSG00000213171	1	151772740	151778630	-	5891	3379	LINGO4	52.8318	56.7424	48.9875	64.4972	1.28311	0.359643	1.09542	0.13149	0.315031	0.525482
ENSG00000227500	19	1905213	1926016	+	20804	6933	SCAMP4	2610.5	2495.31	2352.61	2638.01	1.10084	0.1386	1.07545	0.104945	0.315127	0.525595
ENSG00000133943	14	91526677	91691976	+	165300	7262	C14orf159	4811.67	4708.49	4566.12	4850.86	1.09443	0.130173	1.07273	0.101281	0.315157	0.525597
ENSG00000165959	14	95648277	95786243	-	137967	15701	CLMN	3778.06	3780.51	3888.52	3672.5	0.9	-0.152003	0.92653	-0.11009	0.315183	0.525597
ENSG00000124214	20	47729878	47804904	-	75027	4092	STAU1	14483.5	14209	14574.6	13843.5	0.940878	-0.0879204	0.947743	-0.0774316	0.315341	0.525809
ENSG00000180869	1	85093913	85100703	-	6791	2886	C1orf180	7.09446	6.27887	5.80239	6.75535	1.34081	0.423106	1.09388	0.12946	0.315371	0.525809
ENSG00000140988	16	2012053	2014861	-	2809	2413	RPS2	145988	152072	151277	152868	1.12626	0.171539	1.0839	0.116227	0.315392	0.525809
ENSG00000177427	17	18163848	18169866	+	6019	3969	MIEF2	1311.03	1360.05	1477.58	1242.52	0.93327	-0.0996332	0.942788	-0.0849943	0.315457	0.525872
ENSG00000138587	15	56713742	56757335	-	43594	2504	MNS1	1248.25	1267.02	1354.09	1179.96	0.886621	-0.17361	0.922243	-0.11678	0.315491	0.525882
ENSG00000163519	3	108541545	108573852	+	32308	2528	TRAT1	81.4076	75.713	82.402	69.024	0.7805	-0.35753	0.912959	-0.131378	0.315528	0.525899
ENSG00000197822	5	68788119	68853931	+	65813	6761	OCLN	1557.14	1559.17	1618.13	1500.21	0.874941	-0.192742	0.919343	-0.121325	0.315591	0.525955
ENSG00000236761	6	132029581	132032206	-	2626	2626	CTAGE9	18.4921	19.7573	18.8119	20.7028	1.21212	0.277528	1.09491	0.130818	0.315617	0.525955
ENSG00000143819	1	225997794	226033260	+	35467	2504	EPHX1	11885.6	12197.2	13035.1	11359.2	0.864375	-0.21027	0.917319	-0.124505	0.31577	0.526164
ENSG00000148604	10	86004809	86019716	+	14908	4256	RGR	4.69979	4.10111	5.05182	3.15039	0.669165	-0.579566	0.91909	-0.121722	0.315842	0.526217
ENSG00000197961	19	9671029	9695209	-	24181	4283	ZNF121	3905.41	3871.3	4146.36	3596.23	0.850416	-0.233759	0.915352	-0.127602	0.315891	0.526217
ENSG00000116138	1	15853308	15918874	+	65567	8563	DNAJC16	2520.9	2523.7	2574.2	2473.2	0.933042	-0.0999861	0.942661	-0.0851885	0.315894	0.526217
ENSG00000159792	16	67927175	67963581	+	36407	3977	PSKH1	2435.54	2443.54	2541.17	2345.91	0.918161	-0.12318	0.934378	-0.0979214	0.315911	0.526217
ENSG00000110955	12	57031959	57039798	-	7840	2268	ATP5B	64886.6	67602.8	70922.2	64283.3	0.911714	-0.133346	0.931341	-0.102618	0.316025	0.52633
ENSG00000138166	10	112257596	112271302	+	13707	2615	DUSP5	1913.24	1914.04	1774.45	2053.62	1.17407	0.231517	1.09226	0.127315	0.316072	0.52633
ENSG00000101367	20	31407699	31438211	+	30513	2623	MAPRE1	12115.4	11976.1	12400.1	11552.2	0.931381	-0.102557	0.941653	-0.086732	0.316079	0.52633
ENSG00000182606	3	42055294	42267381	+	212088	10992	TRAK1	7239.68	7494.84	7738.85	7250.84	0.924755	-0.112857	0.937835	-0.0925944	0.316089	0.52633
ENSG00000163435	1	201977073	201986316	+	9244	7191	ELF3	26380.9	26045.6	25327.4	26763.9	1.10907	0.149353	1.07849	0.10901	0.316256	0.52653
ENSG00000197723	17	40274756	40275371	+	616	616	HSPB9	26.0351	27.5096	31.4115	23.6076	0.803479	-0.315668	0.912901	-0.131469	0.316307	0.52653
ENSG00000116721	1	12851546	12856777	+	5232	2439	PRAMEF1	5.03258	5.27379	6.63869	3.90888	0.625681	-0.676502	0.922565	-0.116277	0.316318	0.52653
ENSG00000186998	22	29601840	29655586	+	53747	4899	EMID1	3891.34	3975.91	4472.95	3478.87	0.836734	-0.257159	0.914124	-0.129539	0.316319	0.52653
ENSG00000185875	10	25305587	25315593	+	10007	3788	THNSL1	2233.51	2266.17	2456.69	2075.64	0.889123	-0.169545	0.923048	-0.115523	0.316385	0.526558
ENSG00000167964	16	2190804	2204166	+	13363	2488	RAB26	341.088	335.552	315.442	355.661	1.20185	0.265257	1.09431	0.130023	0.316391	0.526558
ENSG00000002933	7	150497491	150502208	+	4718	3479	TMEM176A	2513.11	2655.79	2415.07	2896.52	1.19741	0.259919	1.09406	0.129685	0.316463	0.526632
ENSG00000013016	2	31456880	31492313	+	35434	4959	EHD3	1546.81	1522.05	1589.17	1454.93	0.906653	-0.141378	0.929215	-0.105916	0.316686	0.526958
ENSG00000198727	MT	14747	15887	+	1141	1141	MT-CYB	374995	383862	354342	413382	1.14369	0.193698	1.08773	0.121318	0.316763	0.52704
ENSG00000172548	5	156887027	156901725	+	14699	4208	NIPAL4	26.8095	26.9743	29.58	24.3687	0.825692	-0.276324	0.913559	-0.13043	0.316924	0.527261
ENSG00000144524	2	232646381	232673963	+	27583	6034	COPS7B	4388.73	4422.84	4615.97	4229.71	0.933932	-0.0986103	0.943248	-0.0842906	0.316951	0.527261
ENSG00000139637	12	53693470	53700961	+	7492	2509	C12orf10	3587.9	3615.22	3788.87	3441.57	0.904177	-0.145323	0.928244	-0.107424	0.316989	0.527279
ENSG00000136048	12	102271129	102405908	+	134780	4061	DRAM1	2212.6	2197.02	1966.5	2427.53	1.12549	0.170547	1.08351	0.115708	0.317064	0.527357
ENSG00000081377	9	99252523	99382112	-	129590	10457	CDC14B	1907.44	1910.91	2008.07	1813.74	0.905275	-0.143573	0.928687	-0.106735	0.317123	0.527409
ENSG00000065518	3	120315156	120321347	+	6192	1889	NDUFB4	8530.17	8747.36	8340.16	9154.55	1.0875	0.121018	1.06937	0.0967579	0.317157	0.527421
ENSG00000128564	7	100805790	100808874	-	3085	2704	VGF	26.2282	45.6563	63.8556	27.4569	1.26411	0.338127	1.09516	0.131136	0.317262	0.527549
ENSG00000198759	X	13587724	13651694	+	63971	2607	EGFL6	2920.54	2652.57	2943.44	2361.69	0.836137	-0.258188	0.914233	-0.129366	0.317314	0.527591
ENSG00000221916	19	49621655	49622397	-	743	743	C19orf73	73.8464	73.2433	68.7149	77.7716	1.15605	0.209205	1.08977	0.124025	0.317367	0.527633
ENSG00000029559	4	88720733	88733074	+	12342	1033	IBSP	184.799	188.942	217.824	160.059	0.749099	-0.416771	0.91448	-0.128977	0.317612	0.527994
ENSG00000163347	3	190023490	190040264	-	16775	3663	CLDN1	12425.9	12546.5	14152	10940.9	0.819394	-0.287371	0.913452	-0.130599	0.317769	0.528209
ENSG00000089505	16	66600294	66613040	+	12747	1467	CMTM1	101.439	97.3367	101.517	93.1565	0.870051	-0.200828	0.918591	-0.122505	0.317811	0.528234
ENSG00000183347	1	89829617	89852020	+	22404	2987	GBP6	57.1689	62.1452	58.6172	65.6732	0.81342	-0.297928	0.913339	-0.130778	0.318037	0.528564
ENSG00000178982	19	39109735	39127595	+	17861	2785	EIF3K	24504.8	26353.8	30078.8	22628.8	0.860615	-0.216561	0.917015	-0.124983	0.318152	0.528647
ENSG00000147485	8	52232138	52722005	-	489868	5238	PXDNL	124.589	100.798	93.5609	108.034	1.1811	0.240136	1.09258	0.127737	0.318165	0.528647
ENSG00000181433	X	134971374	134995220	+	23847	3092	SAGE1	211.549	160.246	195.296	125.195	0.605861	-0.722942	0.924606	-0.113089	0.318205	0.528647
ENSG00000155926	8	134048973	134115298	-	66326	7633	SLA	1658.43	1559.63	1332.73	1786.54	1.16687	0.22264	1.0911	0.12579	0.318224	0.528647
ENSG00000136160	13	78469616	78493903	-	24288	5035	EDNRB	581.834	582.32	616.997	547.644	0.824573	-0.278281	0.913722	-0.130172	0.318225	0.528647
ENSG00000184113	22	19510547	19515068	-	4522	3429	CLDN5	548.625	574.362	522.318	626.406	1.18953	0.250393	1.09319	0.12855	0.318415	0.528833
ENSG00000143751	1	226170403	226187032	-	16630	3975	SDE2	2527.6	2615.25	2806.16	2424.34	0.883803	-0.178204	0.921762	-0.117534	0.318415	0.528833
ENSG00000164283	5	54273692	54318499	-	44808	2695	ESM1	1125.5	1133.76	1197.64	1069.89	0.859605	-0.218255	0.9169	-0.125163	0.318432	0.528833
ENSG00000182162	X	1581465	1656000	-	74536	4459	P2RY8	339.555	326.294	290.679	361.908	1.20329	0.26699	1.09399	0.129603	0.318448	0.528833
ENSG00000235162	12	105629068	105789875	+	160808	2693	C12orf75	1945.9	2072.08	2173.76	1970.41	0.879145	-0.185827	0.920617	-0.119327	0.318548	0.528924
ENSG00000078142	18	39535171	39667794	+	132624	15176	PIK3C3	3069.92	3036.88	3149.36	2924.4	0.934148	-0.0982764	0.943435	-0.0840052	0.318573	0.528924
ENSG00000204516	6	31462658	31478901	+	16244	2854	MICB	864.711	886.797	816.882	956.712	0.866687	-0.206417	0.918063	-0.123335	0.318585	0.528924
ENSG00000123415	12	54558529	54582778	-	24250	4064	SMUG1	3264.28	3303.96	3181.24	3426.68	1.09447	0.130237	1.07251	0.100989	0.318761	0.529102
ENSG00000088836	20	3208063	3219836	-	11774	4081	SLC4A11	5238.49	5111.96	5910.16	4313.75	0.793102	-0.334421	0.913372	-0.130726	0.318768	0.529102
ENSG00000215301	X	41192651	41223725	+	31075	6689	DDX3X	25255.9	24876	23816	25936	1.07594	0.105602	1.06317	0.0883683	0.318814	0.529102
ENSG00000138180	10	95256389	95288849	+	32461	3271	CEP55	3976.78	3992.73	4218.87	3766.59	0.882028	-0.181104	0.921349	-0.11818	0.318839	0.529102
ENSG00000179119	11	18627948	18656338	-	28391	6005	SPTY2D1	2713.48	2730.86	2822.07	2639.65	0.914161	-0.129479	0.93262	-0.100639	0.318849	0.529102
ENSG00000151224	10	82031576	82049440	-	17865	3690	MAT1A	455.592	472.347	534.491	410.203	0.800767	-0.320546	0.913353	-0.130756	0.318858	0.529102
ENSG00000136099	13	53418109	53422775	-	4667	4003	PCDH8	6.94082	12.8762	12.1938	13.5586	0.689196	-0.537014	0.918325	-0.122923	0.318912	0.529145
ENSG00000198610	10	5237425	5260912	+	23488	1914	AKR1C4	7.57622	13.5299	14.7806	12.2792	0.703733	-0.5069	0.917361	-0.124438	0.319001	0.529248
ENSG00000186103	3	121289551	121305481	+	15931	992	ARGFX	1.09904	1.16624	0.825672	1.5068	2.21129	1.14489	1.06596	0.0921466	0.319046	0.529268
ENSG00000184887	14	105714827	105717430	+	2604	2392	BTBD6	5224.37	5128.24	4708.47	5548.02	1.10539	0.144554	1.07691	0.106903	0.319069	0.529268
ENSG00000228325	2	90537839	90538397	-	559	384	RP11-685N3.1	3.73398	3.62827	4.45029	2.80626	0.656884	-0.60629	0.920734	-0.119144	0.31913	0.529324
ENSG00000180481	12	75784850	75826468	+	41619	3829	GLIPR1L2	95.4865	89.5366	84.3637	94.7094	1.19686	0.25926	1.09351	0.128972	0.319213	0.529415
ENSG00000172086	2	88326724	88355248	-	28525	1753	KRCC1	4579.76	4763.49	5104.23	4422.75	0.905366	-0.143427	0.928873	-0.106447	0.319276	0.529474
ENSG00000084764	2	27193480	27250064	+	56585	3459	MAPRE3	975.502	956.711	1008.52	904.904	0.888353	-0.170795	0.923096	-0.115447	0.319341	0.529536
ENSG00000104450	8	101170134	101271506	+	101373	5054	SPAG1	1274.69	1323.1	1415.25	1230.96	0.861301	-0.215411	0.917279	-0.124567	0.3194	0.529588
ENSG00000111913	6	24797601	25042238	-	244638	7697	FAM65B	888.116	876.487	721.979	1031	1.16758	0.223516	1.09099	0.125641	0.319465	0.529651
ENSG00000127947	7	77166592	77269388	+	102797	5547	PTPN12	9186.1	8989	9263.07	8714.92	0.917464	-0.124276	0.934234	-0.0981448	0.319713	0.530016
ENSG00000146215	6	43267448	43276535	-	9088	2453	CRIP3	99.1215	91.532	103.047	80.0173	0.808638	-0.306433	0.913565	-0.13042	0.319785	0.53006
ENSG00000167965	16	2254249	2259417	+	5169	4323	MLST8	3791.97	3817.35	3697.24	3937.46	1.09329	0.128675	1.07192	0.100191	0.319795	0.53006
ENSG00000169688	16	56685811	56687116	+	1306	380	MT1B	1.48421	1.18464	0.692512	1.67678	1.74273	0.801347	1.07794	0.108278	0.319966	0.530298
ENSG00000147234	X	106765680	106848481	+	82802	9158	FRMPD3	58.4323	49.8255	51.4531	48.1978	0.821594	-0.283502	0.913903	-0.129888	0.320017	0.530337
ENSG00000119673	14	74034324	74042357	+	8034	2388	ACOT2	1057.87	1084.15	1076.53	1091.77	1.098	0.134884	1.07391	0.102876	0.320313	0.53078
ENSG00000153250	2	161128662	161350305	-	221644	11750	RBMS1	8405.37	8584.16	8986.51	8181.81	0.926862	-0.109574	0.939184	-0.0905201	0.32038	0.530846
ENSG00000169314	22	24105208	24108048	+	2841	2086	C22orf15	63.086	58.3469	61.6707	55.0231	0.813269	-0.298195	0.913774	-0.130091	0.320576	0.531125
ENSG00000213339	19	10812106	10824113	+	12008	3430	QTRT1	6072.33	6382.38	7268.44	5496.32	0.86834	-0.203667	0.918607	-0.122481	0.32065	0.531201
ENSG00000256453	5	140050379	140053171	-	2793	1605	DND1	50.6522	51.0799	34.0408	68.1191	1.26359	0.337532	1.09436	0.130089	0.320835	0.531439
ENSG00000173208	12	39943835	40013553	-	69719	6238	ABCD2	59.9502	54.4274	57.5381	51.3168	0.819802	-0.286652	0.913983	-0.129761	0.320849	0.531439
ENSG00000227051	14	96505661	96560417	+	54757	7966	C14orf132	1736.79	1680.74	1778.34	1583.13	0.841741	-0.248552	0.915209	-0.127827	0.32089	0.531461
ENSG00000108443	17	57970447	58027925	+	57479	7647	RPS6KB1	3515.47	3405	3213.58	3596.42	1.08588	0.118865	1.06836	0.0953919	0.320965	0.53154
ENSG00000174015	13	46276446	46288694	+	12249	2078	SPERT	42.1593	42.868	50.0059	35.73	0.791803	-0.336787	0.913816	-0.130025	0.321081	0.531672
ENSG00000103067	16	68263014	68272005	-	8992	5563	ESRP2	3337.82	3352.85	3545.68	3160.02	0.892058	-0.16479	0.924353	-0.113485	0.3211	0.531672
ENSG00000213822	19	51979838	51994206	+	14369	1699	CEACAM18	0.66703	0.455819	0.680487	0.231151	0.440075	-1.18418	0.939634	-0.0898291	0.321218	0.531821
ENSG00000105865	7	107203929	107218906	+	14978	5436	DUS4L	1083.69	1062.02	1014.6	1109.44	1.08012	0.111189	1.06536	0.0913475	0.321309	0.531924
ENSG00000119725	14	74353320	74399214	+	45895	6461	ZNF410	241.07	228.363	230.351	226.374	0.922173	-0.116891	0.936689	-0.0943584	0.321361	0.531953
ENSG00000101292	20	5282317	5297378	-	15062	1771	PROKR2	23.4925	22.5894	17.6703	27.5085	1.48599	0.571426	1.08693	0.120258	0.321382	0.531953
ENSG00000182718	15	60639333	60695082	-	55750	8822	ANXA2	59043.6	59540.8	59239.9	59841.8	1.10208	0.140225	1.07546	0.104951	0.321542	0.532083
ENSG00000146063	5	180649499	180662809	+	13311	12803	TRIM41	4165.84	4267.65	4088.04	4447.27	1.08567	0.118584	1.06822	0.0952063	0.321551	0.532083
ENSG00000204334	2	171640296	171655481	+	15186	601	ERICH2	230.38	242.826	223.111	262.54	1.18623	0.246384	1.0924	0.127499	0.321567	0.532083
ENSG00000234224	7	123670973	123673523	-	2551	2551	TMEM229A	2.63028	7.80637	6.36267	9.25007	1.3839	0.468741	1.09084	0.125444	0.321571	0.532083
ENSG00000103034	16	58496750	58547532	+	50783	9647	NDRG4	1210.07	1136.21	1202.16	1070.27	0.870999	-0.199256	0.919222	-0.121514	0.32167	0.532181
ENSG00000122254	16	22825498	22927659	+	102162	2605	HS3ST2	106.232	106.785	84.9887	128.581	1.26862	0.343264	1.09411	0.12976	0.321702	0.532181
ENSG00000185340	22	29702572	29708774	+	6203	4480	GAS2L1	1939.8	1984.8	1883.25	2086.34	1.09354	0.129009	1.0719	0.100174	0.321713	0.532181
ENSG00000133863	8	30689060	30748122	-	59063	11663	TEX15	150.945	142.645	167.582	117.708	0.741998	-0.430512	0.915719	-0.127023	0.321962	0.53254
ENSG00000115419	2	191745553	191830278	+	84726	9827	GLS	5013.51	5083.37	5374.99	4791.74	0.899547	-0.15273	0.926891	-0.109528	0.321986	0.53254
ENSG00000133328	11	63320242	63330855	-	10614	742	HRASLS2	215.86	215.515	180.476	250.554	1.23328	0.302505	1.09411	0.129758	0.32202	0.53255
ENSG00000089356	19	35606732	35615228	+	8497	3385	FXYD3	6365.29	6808.82	7906.83	5710.81	0.798648	-0.324368	0.913936	-0.129835	0.32205	0.532553
ENSG00000186517	1	161016736	161039760	-	23025	5064	ARHGAP30	2268.32	2241.03	2058.51	2423.55	1.14235	0.192001	1.08677	0.120042	0.32212	0.532614
ENSG00000085999	1	46713360	46744145	+	30786	3212	RAD54L	1828.52	1831.64	1890.57	1772.71	0.882642	-0.1801	0.921837	-0.117416	0.322142	0.532614
ENSG00000103591	15	67493371	67547533	-	54163	3833	AAGAB	5185.96	5061.96	4831.1	5292.82	1.07666	0.106558	1.06342	0.088718	0.322206	0.532651
ENSG00000109705	4	13542454	13546674	-	4221	2801	NKX3-2	162.283	178.093	205.441	150.745	0.773989	-0.369615	0.914425	-0.129063	0.32222	0.532651
ENSG00000174407	20	61147660	61167971	+	20312	1220	C20orf166	0.933861	0.969118	1.24925	0.688983	0.629865	-0.666884	0.923561	-0.114721	0.322364	0.532805
ENSG00000143217	1	161040785	161059389	-	18605	3509	PVRL4	3464.85	3598.73	3357.18	3840.29	1.16395	0.219033	1.0901	0.124464	0.322369	0.532805
ENSG00000126814	14	61438169	61448076	-	9908	5692	TRMT5	2276.46	2283.45	2409.36	2157.53	0.923252	-0.115204	0.937306	-0.0934079	0.322459	0.532908
ENSG00000261221	19	56116771	56128635	+	11865	4005	ZNF865	2020.54	1993.61	1912.16	2075.05	1.08848	0.12232	1.06953	0.0969807	0.322491	0.532915
ENSG00000255062	11	126164193	126174213	-	10021	629	RP11-712L6.5	63.9064	63.1866	58.1485	68.2247	1.12679	0.172221	1.08324	0.115357	0.322592	0.533036
ENSG00000145362	4	113739265	114304896	+	565632	18212	ANK2	1617.97	1489.94	1611.95	1367.94	0.824589	-0.278252	0.914457	-0.129012	0.3227	0.533169
ENSG00000203804	1	150533480	150533969	-	490	490	ADAMTSL4-AS1	15.3722	16.5863	18.144	15.0286	0.837965	-0.255038	0.915193	-0.127852	0.322728	0.533169
ENSG00000162729	1	160061130	160068733	-	7604	2562	IGSF8	6162.54	6342.79	6784.53	5901.06	0.918874	-0.122062	0.935089	-0.0968244	0.322883	0.53338
ENSG00000203805	10	122216466	122349367	+	132902	2534	PPAPDC1A	672.41	1297.62	587.353	2007.89	1.2501	0.322043	1.09398	0.129588	0.322938	0.533424
ENSG00000124226	20	48552948	48570429	+	17482	2440	RNF114	9119.44	9143.91	8800.78	9487.03	1.06758	0.0943389	1.05799	0.0813301	0.323061	0.53358
ENSG00000130182	16	3138891	3149318	-	10428	3319	ZSCAN10	10.5297	9.89247	11.9843	7.80068	0.734532	-0.445104	0.916377	-0.125988	0.323214	0.533788
ENSG00000135378	11	32851489	32879669	+	28181	5530	PRRG4	1702.87	1780.65	1555.51	2005.79	1.14572	0.196256	1.08722	0.120646	0.323406	0.53406
ENSG00000112116	6	52101479	52109335	-	7857	1067	IL17F	0.670378	0.717299	0.888407	0.546192	0.625944	-0.675895	0.924124	-0.113841	0.323497	0.534144
ENSG00000100625	14	61176246	61191066	-	14821	6658	SIX4	2664.34	2605.91	2686.37	2525.46	0.879293	-0.185585	0.921175	-0.118453	0.323514	0.534144
ENSG00000127946	7	75162621	75368280	-	205660	8953	HIP1	7946.54	7651.91	7836.25	7467.57	0.912932	-0.13142	0.932337	-0.101076	0.323585	0.534166
ENSG00000172159	9	85857905	86153461	-	295557	6361	FRMD3	665.941	679.306	682.94	675.672	0.858794	-0.219616	0.917456	-0.124288	0.323593	0.534166
ENSG00000159202	17	46985731	47006418	+	20688	5753	UBE2Z	13876.7	13609.1	13026.4	14191.7	1.08374	0.116015	1.06714	0.0937467	0.32361	0.534166
ENSG00000172782	17	72873428	72889708	-	16281	2636	FADS6	22.1051	23.9137	30.108	17.7194	0.721721	-0.470488	0.917238	-0.124632	0.32378	0.534399
ENSG00000145879	5	147691982	147695485	+	3504	1545	SPINK7	1.53968	1.75072	2.13917	1.36227	0.648228	-0.625427	0.922478	-0.116414	0.32406	0.534721
ENSG00000228253	MT	8366	8572	+	207	207	MT-ATP8	44236.2	44837.7	39415.9	50259.5	1.13801	0.186513	1.08565	0.118564	0.324069	0.534721
ENSG00000134152	15	34432875	34502297	-	69423	7311	KATNBL1	2231.84	2183.81	2270.68	2096.94	0.929185	-0.105963	0.94065	-0.0882694	0.324078	0.534721
ENSG00000115942	2	201773696	201828403	-	54708	5835	ORC2	2894.62	2871.15	2937.97	2804.33	0.937412	-0.0932443	0.945673	-0.0805861	0.324114	0.534721
ENSG00000112200	6	56951642	57035105	+	83464	16416	ZNF451	3480.24	3426.75	3248	3605.5	1.06383	0.0892739	1.05556	0.0780021	0.324129	0.534721
ENSG00000164574	5	153570290	153800544	+	230255	10497	GALNT10	4177.96	4235.23	4408.83	4061.64	0.897439	-0.156114	0.926336	-0.110392	0.324142	0.534721
ENSG00000164877	7	1468101	1499138	-	31038	8843	MICALL2	2919.71	2988.56	2760.96	3216.16	1.16183	0.216397	1.08953	0.123703	0.324373	0.535056
ENSG00000134962	4	39408473	39453156	+	44684	6082	KLB	18.4034	16.818	17.642	15.9941	0.789764	-0.340507	0.914476	-0.128983	0.324469	0.535169
ENSG00000160999	7	101928405	101962178	+	33774	2236	SH2B2	674.048	640.246	690.36	590.132	0.877125	-0.189145	0.920808	-0.119029	0.324621	0.535373
ENSG00000169251	3	160822484	160971320	+	148837	4869	NMD3	6532.24	6682.37	6618.31	6746.43	1.09407	0.129708	1.07194	0.100223	0.32468	0.535425
ENSG00000124370	2	71336814	71357369	-	20556	1624	MCEE	822.664	828.98	776.138	881.822	1.09989	0.137364	1.07435	0.103465	0.324822	0.535572
ENSG00000136270	7	45139699	45151646	-	11948	5803	TBRG4	7087.95	7337.95	7247.61	7428.3	1.07205	0.100377	1.06066	0.0849664	0.324853	0.535572
ENSG00000115806	2	171784974	171823639	+	38666	5340	GORASP2	10334.9	10415.9	10241.7	10590	1.06266	0.0876827	1.05476	0.0769144	0.324853	0.535572
ENSG00000186230	19	57946697	57956853	+	10157	3017	ZNF749	435.293	416.769	374.234	459.303	1.12755	0.173196	1.08318	0.11527	0.324904	0.53561
ENSG00000128805	10	49654077	49864310	-	210234	6783	ARHGAP22	564.577	549.12	518.255	579.985	1.10085	0.138621	1.07472	0.103955	0.324998	0.535718
ENSG00000111229	12	110872630	110888227	-	15598	3025	ARPC3	20078.7	20890.5	20382.5	21398.4	1.08721	0.120629	1.06876	0.0959341	0.325345	0.536244
ENSG00000169871	7	100728720	100735017	+	6298	3933	TRIM56	1962.02	1993.83	1812.72	2174.94	1.1458	0.196358	1.08697	0.120314	0.325373	0.536244
ENSG00000189045	5	74907284	74967671	+	60388	3287	ANKDD1B	65.1238	65.7091	75.292	56.1262	0.823667	-0.279868	0.914871	-0.12836	0.32543	0.536273
ENSG00000130427	7	100318423	100321323	+	2901	1330	EPO	8.45612	7.67132	8.49607	6.84656	0.782505	-0.353828	0.914809	-0.128458	0.325446	0.536273
ENSG00000146966	7	140218220	140373793	-	155574	5148	DENND2A	519.823	497.053	533.643	460.463	0.856428	-0.223597	0.917403	-0.124372	0.325561	0.536416
ENSG00000149021	11	62172575	62190667	+	18093	582	SCGB1A1	71.3407	177.934	95.1268	260.74	1.48444	0.569922	1.0859	0.118895	0.325645	0.536478
ENSG00000188800	1	40711619	40717363	+	5745	889	TMCO2	2.59639	2.77965	3.15499	2.4043	0.742533	-0.429472	0.916447	-0.125877	0.325655	0.536478
ENSG00000155875	9	18927656	19033251	-	105596	2219	FAM154A	8.27788	7.95398	8.78103	7.12694	0.799832	-0.322231	0.914603	-0.128783	0.325758	0.536602
ENSG00000215853	1	152126071	152131704	-	5634	3569	RPTN	1.83425	1.67414	2.06309	1.2852	0.546294	-0.87225	0.931327	-0.10264	0.325845	0.5367
ENSG00000146006	5	138204612	138211057	-	6446	6095	LRRTM2	18.0208	26.9123	37.6762	16.1483	0.844969	-0.24303	0.916226	-0.126225	0.325912	0.536764
ENSG00000104064	15	50569389	50647605	-	78217	3877	GABPB1	1970.1	1930.14	2007.63	1852.65	0.940601	-0.0883459	0.94782	-0.0773145	0.325964	0.536802
ENSG00000160471	19	55860674	55866182	-	5509	3815	COX6B2	80.5597	83.9855	74.6363	93.3348	1.26479	0.338903	1.09315	0.128498	0.326201	0.537146
ENSG00000001561	6	46097730	46114436	+	16707	4651	ENPP4	2474.97	2500.54	2654.56	2346.52	0.886044	-0.17455	0.923119	-0.115412	0.326266	0.537208
ENSG00000120742	3	150259781	150321015	-	61235	5747	SERP1	23564.3	24240.9	24030.4	24451.5	1.08632	0.119455	1.06827	0.0952781	0.326371	0.537296
ENSG00000166546	16	66461200	66527432	+	66233	7165	BEAN1	141.151	138.975	123.505	154.446	1.17389	0.231294	1.09054	0.125047	0.326376	0.537296
ENSG00000198765	1	115397424	115537991	+	140568	4338	SYCP1	14.5497	11.9417	11.0672	12.8161	1.505	0.589765	1.08487	0.117524	0.326526	0.537498
ENSG00000117480	1	46859937	46879520	+	19584	2776	FAAH	2476.56	2602.1	2502.51	2701.7	1.1311	0.177732	1.08384	0.116153	0.326565	0.537516
ENSG00000081307	3	132373290	132396941	+	23652	6827	UBA5	3854.63	3900.24	4007.32	3793.17	0.932298	-0.101137	0.942579	-0.0853139	0.326849	0.537894
ENSG00000125657	19	6531010	6535931	+	4922	1657	TNFSF9	118.708	121.226	132.525	109.927	0.817447	-0.290803	0.914931	-0.128265	0.326851	0.537894
ENSG00000134748	1	52870236	52886511	+	16276	5658	PRPF38A	6031.76	6063.87	5928.8	6198.95	1.06485	0.0906474	1.05613	0.0787925	0.326881	0.537898
ENSG00000177943	9	139745395	139755249	+	9855	5467	MAMDC4	937.439	943.425	847.5	1039.35	1.1761	0.234012	1.09064	0.125178	0.327007	0.538019
ENSG00000008735	22	51039114	51052409	+	13296	6107	MAPK8IP2	609.741	609.184	555.109	663.26	1.23514	0.304679	1.09309	0.128407	0.327011	0.538019
ENSG00000143079	1	112938803	113006078	+	67276	7404	CTTNBP2NL	4847.93	4755.58	5038.44	4472.71	0.913389	-0.130699	0.932748	-0.10044	0.327083	0.538063
ENSG00000160255	21	46305868	46351904	-	46037	6797	ITGB2	7875.22	8076.5	7382.27	8770.73	1.16213	0.216776	1.08915	0.1232	0.327107	0.538063
ENSG00000169919	7	65425671	65447301	-	21631	3992	GUSB	7185.26	7197.33	7073.43	7321.24	0.904089	-0.145463	0.928933	-0.106353	0.327123	0.538063
ENSG00000070388	19	639879	643703	+	3825	2110	FGF22	7.88807	7.76079	6.83423	8.68734	1.26133	0.334951	1.09298	0.128273	0.327153	0.538067
ENSG00000155970	8	16884747	16980153	+	95407	4606	MICU3	241.781	238.21	266.841	209.578	0.829839	-0.269096	0.915416	-0.1275	0.327232	0.538151
ENSG00000105427	19	42891171	42894439	-	3269	603	CNFN	301.667	335.572	355.073	316.07	0.822043	-0.282714	0.915129	-0.127954	0.327312	0.538236
ENSG00000119977	10	97423158	97453900	-	30743	3218	TCTN3	5190.96	5249.47	5523.61	4975.33	0.936827	-0.094146	0.945392	-0.0810149	0.327346	0.538246
ENSG00000176387	16	67464555	67471456	+	6902	2674	HSD11B2	1438.01	1366.48	1230.68	1502.28	1.15227	0.20448	1.08772	0.121314	0.327573	0.538563
ENSG00000089639	19	19740285	19754476	-	14192	3740	GMIP	2324.74	2341.77	2237.6	2445.95	1.09724	0.133877	1.07308	0.101752	0.327595	0.538563
ENSG00000074590	12	106457118	106533811	-	76694	7008	NUAK1	2899.36	2992.63	3186.02	2799.24	0.845035	-0.242918	0.916483	-0.125821	0.327638	0.538587
ENSG00000162377	1	53152508	53164038	-	11531	1780	COA7	1466.63	1471.9	1561.15	1382.66	0.909194	-0.13734	0.93099	-0.103163	0.327731	0.538688
ENSG00000122877	10	64571756	64679660	-	107905	3689	EGR2	1212.94	1174.99	1286.16	1063.82	0.830653	-0.267681	0.915538	-0.127308	0.327756	0.538688
ENSG00000010295	12	6647541	6665239	-	17699	5193	IFFO1	1100.71	1078.19	971.356	1185.02	1.15369	0.206256	1.0879	0.12155	0.327813	0.538729
ENSG00000214102	7	141408153	141431071	+	22919	3061	WEE2	19.0388	18.2768	20.0607	16.4929	0.8386	-0.253946	0.916014	-0.126558	0.327838	0.538729
ENSG00000122694	9	36136732	36163910	+	27179	3016	GLIPR2	4209.7	4089.42	3557.05	4621.78	1.14844	0.199675	1.08708	0.120457	0.327865	0.538729
ENSG00000185885	11	313506	315272	+	1767	1080	IFITM1	25780.6	26629.4	24654	28604.8	1.17634	0.234299	1.09051	0.125002	0.327929	0.538788
ENSG00000170498	1	204159469	204165614	-	6146	709	KISS1	75.5749	77.937	49.9051	105.969	1.38797	0.472981	1.0891	0.123139	0.327964	0.5388
ENSG00000176605	14	99177950	99184098	+	6149	1416	C14orf177	1.18308	1.09876	0.751077	1.44644	2.39481	1.25991	1.06053	0.0847859	0.327997	0.538808
ENSG00000158710	1	159887897	159895522	-	7626	2487	TAGLN2	44838.7	46177.5	43547	48808	1.08571	0.11864	1.06786	0.0947251	0.328349	0.539339
ENSG00000215305	20	2821349	2847378	+	26030	3364	VPS16	4498.95	4513.76	4787.22	4240.29	0.90482	-0.144297	0.929305	-0.105776	0.328446	0.539453
ENSG00000198142	2	110371911	110376563	+	4653	4653	SOWAHC	1484.47	1479.87	1549.24	1410.5	0.902823	-0.147485	0.928563	-0.106928	0.328501	0.539497
ENSG00000196981	3	122130715	122134882	-	4168	4168	WDR5B	2034.85	2028.99	1979.91	2078.07	1.09098	0.125627	1.07032	0.098037	0.328606	0.539614
ENSG00000155463	14	23235731	23241007	+	5277	3254	OXA1L	10180.3	10270.2	9999.23	10541.2	1.08348	0.115667	1.06674	0.0932077	0.328647	0.539614
ENSG00000266076	17	63534220	63637151	-	102932	1616	CTD-2535L24.2	1.68486	1.70642	2.04373	1.36912	0.79301	-0.334588	0.9152	-0.127841	0.328656	0.539614
ENSG00000168067	11	64556290	64570713	-	14424	3745	MAP4K2	2119.56	2159.03	2202.57	2115.49	0.896361	-0.157848	0.926357	-0.11036	0.328726	0.539682
ENSG00000133424	22	33558212	34318829	-	760618	10687	LARGE	1762.25	1794.01	1664.99	1923.04	1.14112	0.190453	1.08567	0.118583	0.328775	0.539716
ENSG00000268403	11	9481747	9482010	-	264	264	AC132192.1	90.3025	88.4888	97.1236	79.8541	0.881003	-0.182782	0.922127	-0.116962	0.328831	0.539762
ENSG00000168995	19	51645556	51656783	+	11228	2043	SIGLEC7	247.026	220.988	187.761	254.214	1.18078	0.239739	1.0907	0.125255	0.328976	0.539939
ENSG00000142687	1	35899091	36023551	-	124461	9629	KIAA0319L	6912.94	6982.55	7261.68	6703.43	0.922386	-0.116557	0.93716	-0.0936332	0.329018	0.539939
ENSG00000125966	20	33814457	33864801	+	50345	4412	MMP24	866.123	723.941	814.556	633.327	0.818234	-0.289414	0.915315	-0.127659	0.329025	0.539939
ENSG00000114544	3	125725198	125820404	-	95207	6592	SLC41A3	4760.43	4845.14	5089.65	4600.63	0.924989	-0.112492	0.938525	-0.0915325	0.329052	0.539939
ENSG00000269693	19	12636534	12691789	-	55256	5857	CTD-2192J16.20	92.095	86.8432	88.3068	85.3797	0.90099	-0.150416	0.927951	-0.10788	0.329114	0.539994
ENSG00000122986	12	111065646	111142755	-	77110	3595	HVCN1	396.814	393.222	362.909	423.535	1.10504	0.144105	1.07596	0.105621	0.329206	0.54002
ENSG00000168487	8	22022249	22069839	+	47591	7471	BMP1	4328.73	4409.11	4209.82	4608.39	1.11302	0.154485	1.07865	0.109226	0.329212	0.54002
ENSG00000162980	2	152645498	152685006	-	39509	6716	ARL5A	4031.75	4125.81	4425.07	3826.54	0.91139	-0.133859	0.932006	-0.101589	0.329214	0.54002
ENSG00000124574	6	43395104	43418168	+	23065	8083	ABCC10	2564.66	2505.32	2624.11	2386.53	0.922621	-0.11619	0.937294	-0.093426	0.329309	0.540083
ENSG00000171608	1	9711790	9789172	+	77383	6593	PIK3CD	2194.66	2234.8	2045.88	2423.72	1.1338	0.18117	1.08412	0.116519	0.329336	0.540083
ENSG00000258986	14	104941015	105071984	-	130970	3810	TMEM179	73.7615	59.5777	25.6079	93.5475	1.40264	0.488148	1.0882	0.121942	0.329337	0.540083
ENSG00000267561	1	87458692	87634884	+	176193	2010	RP5-1052I5.2	1.27754	1.33408	1.15935	1.50882	1.33557	0.417454	1.09064	0.125175	0.32943	0.540189
ENSG00000166664	15	30653443	30686052	-	32610	3363	CHRFAM7A	19.6465	18.072	18.892	17.252	0.84391	-0.24484	0.916667	-0.12553	0.329549	0.540339
ENSG00000188738	2	186603355	186698017	+	94663	23761	FSIP2	185.97	190.241	224.645	155.837	0.804063	-0.314619	0.915275	-0.127723	0.329583	0.540348
ENSG00000248383	5	140306302	140391929	+	85628	5950	PCDHAC1	80.9873	83.1102	72.8015	93.4188	1.28462	0.361341	1.092	0.12697	0.329825	0.540683
ENSG00000152219	11	30344598	30359774	+	15177	5465	ARL14EP	2969.17	3044.98	3005.38	3084.58	1.07479	0.10405	1.06204	0.0868441	0.329849	0.540683
ENSG00000184344	12	7842378	7848372	-	5995	1239	GDF3	50.201	48.075	38.0778	58.0721	1.35069	0.433699	1.09	0.124334	0.329904	0.540683
ENSG00000067955	16	67063019	67134961	+	71943	4129	CBFB	3872.79	3875.43	3899.62	3851.24	0.929384	-0.105654	0.940989	-0.0877505	0.329914	0.540683
ENSG00000136939	9	125486269	125487204	+	936	936	OR1L4	0.646131	0.7299	0.940241	0.519559	0.453964	-1.13935	0.940164	-0.0890164	0.329928	0.540683
ENSG00000011347	11	61282785	61348620	-	65836	5953	SYT7	1306.08	1155.7	1043.38	1268.03	1.21303	0.278617	1.09211	0.127112	0.330107	0.54093
ENSG00000169083	X	66764465	66950461	+	185997	12094	AR	4071.61	3959.69	3668.63	4250.75	1.22299	0.290414	1.0923	0.127374	0.330171	0.540988
ENSG00000163820	3	45959396	46037316	-	77921	8890	FYCO1	3718.34	3702.6	3802.44	3602.75	0.920937	-0.118826	0.936494	-0.0946578	0.330443	0.541343
ENSG00000151694	2	9628615	9695921	-	67307	5481	ADAM17	5357.11	5189.91	5043.63	5336.19	0.889025	-0.169704	0.924319	-0.113538	0.330444	0.541343
ENSG00000165280	9	35056061	35073246	-	17186	5438	VCP	26266.1	26280	25060.3	27499.6	1.07938	0.110208	1.06453	0.0902208	0.330501	0.54135
ENSG00000007168	17	2496504	2588909	+	92406	8127	PAFAH1B1	10007.2	9975.48	9950.65	10000.3	0.944399	-0.0825321	0.950527	-0.0732007	0.330533	0.54135
ENSG00000100321	22	39745930	39781593	+	35664	6945	SYNGR1	1691.74	1659.56	1811.15	1507.97	0.85441	-0.226999	0.917833	-0.123696	0.330559	0.54135
ENSG00000257093	7	141356528	141401953	-	45426	7356	KIAA1147	7864.45	7734.36	7277.02	8191.71	1.10628	0.14572	1.07628	0.106056	0.330594	0.54135
ENSG00000147475	8	37594117	37616619	+	22503	9464	ERLIN2	5027.06	4938.72	5375.53	4501.91	0.913197	-0.131001	0.932874	-0.100246	0.33061	0.54135
ENSG00000144747	3	69068978	69101484	-	32507	7038	TMF1	5304.63	5431.5	5667.72	5195.29	0.90987	-0.136268	0.931457	-0.102439	0.330635	0.54135
ENSG00000116141	1	220701568	220837803	+	136236	5371	MARK1	442.652	413.957	355.882	472.032	1.19545	0.257552	1.09133	0.126088	0.330677	0.54135
ENSG00000169860	3	152552736	152555841	+	3106	3106	P2RY1	209.34	226.131	175.618	276.644	1.23711	0.306975	1.09232	0.127401	0.330713	0.54135
ENSG00000140367	15	76135622	76193419	+	57798	3856	UBE2Q2	3173.86	3142.59	3272.32	3012.85	0.914917	-0.128287	0.933647	-0.0990515	0.330733	0.54135
ENSG00000166313	11	6416355	6440644	-	24290	5194	APBB1	1526.64	1524.33	1605.64	1443.02	0.902112	-0.148621	0.928474	-0.107066	0.330756	0.54135
ENSG00000261272	6	30978251	31003179	+	24929	6019	MUC22	3.63138	3.57014	4.2994	2.84088	0.723105	-0.467723	0.918605	-0.122484	0.330759	0.54135
ENSG00000128989	15	52839242	52862080	-	22839	6917	ARPP19	10353.9	10173.1	9483.56	10862.6	1.07945	0.110302	1.06456	0.0902509	0.330813	0.541392
ENSG00000188624	19	46623328	46627931	-	4604	662	IGFL3	6.04985	5.75642	5.90402	5.60882	0.746119	-0.422523	0.91735	-0.124455	0.331036	0.541711
ENSG00000255963	1	147954635	147955419	-	785	785	PPIAL4A	1.22706	1.33581	1.5361	1.13552	0.649792	-0.621949	0.923872	-0.114235	0.331088	0.54175
ENSG00000108759	17	39616063	39623681	-	7619	1750	KRT32	2.42287	2.35326	1.94727	2.75925	1.49563	0.580751	1.08407	0.116464	0.331148	0.541802
ENSG00000151135	12	107349497	107372556	+	23060	4768	C12orf23	5178.69	5309.22	5539.56	5078.88	0.919615	-0.120898	0.935882	-0.095601	0.33125	0.54187
ENSG00000167377	16	71481500	71496998	-	15499	7342	ZNF23	142.232	132.989	139.285	126.693	0.882964	-0.179573	0.92284	-0.115848	0.331261	0.54187
ENSG00000197273	1	42628362	42630389	-	2028	569	GUCA2A	0.850258	2.57965	4.52828	0.631008	0.622686	-0.683423	0.926069	-0.110808	0.331274	0.54187
ENSG00000161203	3	183892477	183901879	+	9403	4753	AP2M1	36439	37019	35793.1	38244.9	1.07568	0.105248	1.06247	0.0874283	0.331504	0.542198
ENSG00000250588	3	158680024	159615155	+	935132	4409	IQCJ-SCHIP1	216.534	209.03	190.4	227.66	1.18359	0.243168	1.09047	0.124944	0.331548	0.542224
ENSG00000004478	12	2904119	2914576	+	10458	3958	FKBP4	25333.3	26914.2	29043.3	24785.1	0.87706	-0.189252	0.921552	-0.117863	0.331582	0.542234
ENSG00000150045	12	9980077	9997606	+	17530	1263	KLRF1	182.728	186.203	212.04	160.366	0.817819	-0.290146	0.915764	-0.126952	0.331742	0.542449
ENSG00000242107	3	159733811	159749210	+	15400	740	LINC01100	1.41507	1.53399	1.11788	1.95011	1.67035	0.740149	1.0774	0.107548	0.331847	0.542574
ENSG00000169991	1	19230775	19283180	-	52406	6188	IFFO2	884.383	893.301	841.292	945.309	1.12396	0.168593	1.08149	0.113022	0.331961	0.542715
ENSG00000173705	3	33191537	33260707	-	69171	5005	SUSD5	322.071	326.906	344.654	309.158	0.861398	-0.215248	0.918916	-0.121996	0.33208	0.542863
ENSG00000149212	11	94898704	94965705	-	67002	10370	SESN3	5365.09	5196.42	5690.66	4702.19	0.882221	-0.180788	0.922759	-0.115974	0.332199	0.542952
ENSG00000111704	12	7940390	7948655	+	8266	2311	NANOG	8.26008	6.55483	5.54716	7.56251	1.30606	0.385219	1.09091	0.125528	0.332206	0.542952
ENSG00000134201	1	110254864	110318050	+	63187	6026	GSTM5	214.767	164.679	176.24	153.118	0.803381	-0.315843	0.915745	-0.126983	0.332219	0.542952
ENSG00000151748	14	51098776	51135049	-	36274	5630	SAV1	3290.04	3308.71	3440.15	3177.26	0.92117	-0.118461	0.9367	-0.0943404	0.332254	0.542962
ENSG00000141026	17	17380300	17396540	+	16241	2940	MED9	1376.58	1408.97	1398.83	1419.1	1.06209	0.0869014	1.05417	0.0761034	0.332463	0.543258
ENSG00000166819	15	90207596	90222658	-	15063	3797	PLIN1	383.384	355.844	415.573	296.115	0.745141	-0.424414	0.917695	-0.123913	0.332495	0.543263
ENSG00000163738	4	74979891	75168816	+	188926	9819	MTHFD2L	1420.93	1424.82	1399.21	1450.42	1.11454	0.156444	1.0788	0.109431	0.332528	0.543271
ENSG00000173480	19	58411664	58427978	-	16315	4204	ZNF417	828.891	801.126	721.473	880.78	1.10966	0.150119	1.07725	0.107348	0.332716	0.543498
ENSG00000137869	15	51500254	51630807	-	130554	8437	CYP19A1	44.9353	43.2122	38.0383	48.3861	1.28587	0.362746	1.09131	0.126061	0.332734	0.543498
ENSG00000159459	15	43235095	43398311	-	163217	9928	UBR1	2353.13	2284.31	2314.71	2253.9	0.927903	-0.107954	0.940269	-0.0888546	0.332752	0.543498
ENSG00000186790	1	47881744	47883723	+	1980	1980	FOXE3	11.8965	12.4758	9.43849	15.5132	1.31077	0.390412	1.09063	0.125161	0.332808	0.543543
ENSG00000019505	11	45261852	45307870	-	46019	5424	SYT13	1272.64	1167.38	1236.46	1098.29	0.802914	-0.316682	0.915862	-0.126797	0.332869	0.543561
ENSG00000137274	6	3118608	3153812	+	35205	5780	BPHL	1910.53	1901.82	1973.61	1830.03	0.915002	-0.128154	0.933809	-0.0988001	0.332894	0.543561
ENSG00000139496	13	25875662	25923938	+	48277	10412	NUPL1	4236.67	4311.98	4502.66	4121.29	0.916132	-0.126373	0.934323	-0.0980068	0.332904	0.543561
ENSG00000180697	3	126245842	126277808	-	31967	2187	C3orf22	11.9937	12.0722	13.6992	10.4452	0.755593	-0.404319	0.917271	-0.12458	0.333002	0.543675
ENSG00000120329	5	140682196	140683612	-	1417	1417	SLC25A2	4.42081	4.05505	3.50124	4.60887	1.25726	0.330284	1.09171	0.126586	0.333203	0.543956
ENSG00000135443	12	52753790	52761265	-	7476	2713	KRT85	2.03747	1.90871	2.54643	1.27098	0.742486	-0.429564	0.918039	-0.123372	0.3335	0.544394
ENSG00000187144	1	16713612	16763919	-	50308	4506	SPATA21	54.1993	45.2134	36.871	53.5557	0.810073	-0.303877	0.915985	-0.126605	0.333568	0.544394
ENSG00000011143	17	56282803	56296966	-	14164	4073	MKS1	1897.11	1808.22	1878.74	1737.69	0.917638	-0.124004	0.935058	-0.0968721	0.333572	0.544394
ENSG00000123095	12	26272959	26278060	-	5102	3948	BHLHE41	16262.1	16689.2	15918.2	17460.2	1.14829	0.199484	1.08626	0.119375	0.333585	0.544394
ENSG00000137872	15	47476298	48066420	+	590123	8560	SEMA6D	1684.11	1638.3	1752.61	1524	0.867973	-0.204279	0.920101	-0.120136	0.333633	0.544426
ENSG00000141404	18	11688955	11885684	+	196730	8445	GNAL	340.924	316.361	294.243	338.478	1.13086	0.177423	1.08294	0.114957	0.333761	0.544588
ENSG00000146707	7	76239303	76256578	-	17276	1861	POMZP3	822.123	816.134	680.832	951.436	1.15965	0.213692	1.08782	0.121439	0.333841	0.544647
ENSG00000180999	1	172389828	172437971	+	48144	1725	C1orf105	8.0738	9.2887	8.29564	10.2818	1.34093	0.423235	1.0894	0.123535	0.333853	0.544647
ENSG00000102921	16	48572637	48654059	-	81423	7839	N4BP1	3979.43	3886.45	3685.53	4087.36	1.06565	0.0917314	1.05642	0.0791885	0.334019	0.544867
ENSG00000138080	2	27301435	27309271	+	7837	3953	EMILIN1	6186.86	6112.85	5561.39	6664.3	1.17996	0.238736	1.08977	0.124028	0.334045	0.544867
ENSG00000138778	4	104026963	104119566	-	92604	9444	CENPE	1750.94	1780.18	1844.42	1715.94	0.885373	-0.175643	0.923731	-0.114455	0.334288	0.545216
ENSG00000184992	12	125478246	125515777	+	37532	6648	BRI3BP	3502.13	3268.62	3283.62	3253.63	0.906928	-0.140941	0.930531	-0.103874	0.3344	0.545305
ENSG00000175746	15	39542885	39547046	+	4162	3078	C15orf54	3.71658	3.58148	3.34063	3.82232	1.23465	0.304104	1.09154	0.126368	0.334438	0.545305
ENSG00000146729	7	56019486	56067874	+	48389	5651	GBAS	7386.98	7512.82	7785.19	7240.46	0.934214	-0.0981747	0.943992	-0.0831528	0.33445	0.545305
ENSG00000135213	7	75046066	75115548	-	69483	8771	POM121C	3697.63	3590.43	3633.66	3547.2	0.929976	-0.104734	0.941501	-0.0869648	0.334456	0.545305
ENSG00000213398	16	67973653	67978034	-	4382	2625	LCAT	681.483	642.306	679.702	604.91	0.843736	-0.245136	0.917392	-0.12439	0.334583	0.545465
ENSG00000185246	14	45553302	45585485	+	32184	4932	PRPF39	4303.48	4294.18	4531.94	4056.41	0.907347	-0.140274	0.930709	-0.103597	0.334629	0.545495
ENSG00000077713	X	118533023	118588441	+	55419	3115	SLC25A43	1315.56	1347.74	1263.92	1431.57	1.10961	0.150048	1.07705	0.107083	0.334737	0.545581
ENSG00000156284	21	31586324	31588391	-	2068	2068	CLDN8	21.8822	24.3237	28.1261	20.5214	0.591889	-0.756602	0.929344	-0.105716	0.334739	0.545581
ENSG00000188906	12	40590546	40763087	+	172542	13465	LRRK2	686.46	660.158	561.456	758.859	1.18654	0.246765	1.09009	0.124454	0.33479	0.545617
ENSG00000061492	5	137419581	137428054	+	8474	2089	WNT8A	4.82122	4.50585	3.60879	5.40291	1.40979	0.495478	1.08656	0.119771	0.33485	0.545669
ENSG00000183876	5	149675906	149718870	-	42965	3269	ARSI	241.351	234.222	193.796	274.648	1.23516	0.304694	1.09142	0.12621	0.335023	0.545905
ENSG00000137073	9	33921691	34048947	-	127257	10610	UBAP2	4363.94	4317.24	4373.82	4260.65	0.932943	-0.100139	0.943251	-0.0842865	0.335078	0.545948
ENSG00000153234	2	157180944	157198860	-	17917	3967	NR4A2	2165.42	1951.78	1780.06	2123.51	1.17618	0.234115	1.08925	0.123332	0.335412	0.546403
ENSG00000143183	1	165696032	165796992	-	100961	3082	TMCO1	8841.34	9075.91	8798.36	9353.47	1.07733	0.107466	1.06321	0.0884212	0.335428	0.546403
ENSG00000107551	10	45454855	45491339	+	36485	9481	RASSF4	4070.79	3988.74	3608.95	4368.53	1.13935	0.188216	1.08448	0.116999	0.335443	0.546403
ENSG00000152556	12	48498922	48540187	+	41266	7284	PFKM	6675.74	6537.53	7027.77	6047.29	0.907738	-0.139651	0.930927	-0.10326	0.335574	0.546569
ENSG00000227868	1	23337327	23342343	-	5017	609	C1orf234	7.21336	6.96752	7.63588	6.29915	0.796479	-0.328292	0.91642	-0.12592	0.335621	0.5466
ENSG00000132382	17	4442192	4458926	-	16735	6203	MYBBP1A	6630.47	6485.49	6732.25	6238.73	0.917533	-0.124167	0.935125	-0.0967696	0.335686	0.54663
ENSG00000145863	5	160974069	161129599	+	155531	3738	GABRA6	1.22376	1.26858	0.943528	1.59363	1.80043	0.848344	1.07225	0.100639	0.335698	0.54663
ENSG00000115274	2	74682150	74688011	+	5862	2466	INO80B	2921.9	2941.88	3121.21	2762.54	0.925136	-0.112262	0.9389	-0.0909568	0.335742	0.54663
ENSG00000142538	19	49925671	49926698	-	1028	459	PTH2	1.11675	1.04472	0.567731	1.52171	1.60717	0.684521	1.07867	0.109254	0.33578	0.54663
ENSG00000110108	11	60681346	60690915	+	9570	2421	TMEM109	7729.55	7627.79	7305.89	7949.7	1.08059	0.111824	1.06491	0.0907256	0.335785	0.54663
ENSG00000006695	17	13972813	14111994	+	139182	3172	COX10	1279.48	1280.6	1324.66	1236.53	0.93684	-0.0941249	0.945655	-0.0806142	0.33581	0.54663
ENSG00000197748	10	105889646	105992120	-	102475	7184	WDR96	890.374	898.999	978.25	819.748	0.829423	-0.269821	0.91678	-0.125353	0.335899	0.546695
ENSG00000130313	19	17622438	17632097	+	9660	2847	PGLS	6893.42	6968.65	6760.22	7177.07	1.12909	0.175157	1.08229	0.114087	0.335921	0.546695
ENSG00000180988	11	5841544	5842578	+	1035	1035	OR52N2	5.92522	6.61738	5.72851	7.50624	1.51944	0.603538	1.08195	0.113633	0.335936	0.546695
ENSG00000179639	1	159259504	159278014	+	18511	1165	FCER1A	91.554	99.7511	111.408	88.0947	0.783917	-0.351227	0.916766	-0.125374	0.336037	0.546812
ENSG00000212719	17	21428051	21477722	-	49672	8760	C17orf51	458.023	441.616	455.175	428.057	0.913037	-0.131255	0.933135	-0.099843	0.336085	0.546844
ENSG00000255748	12	133787246	133787772	-	527	527	AC226150.4	48.1382	52.3197	62.7127	41.9268	0.818442	-0.289048	0.916534	-0.125739	0.336257	0.546878
ENSG00000204300	11	123753633	123756349	-	2717	1107	TMEM225	1.22506	1.32411	0.959279	1.68893	1.90196	0.92749	1.0692	0.096537	0.33631	0.546878
ENSG00000089041	12	121570622	121623876	+	53255	3587	P2RX7	398.213	396.025	409.699	382.351	0.865845	-0.20782	0.920096	-0.120144	0.336336	0.546878
ENSG00000167202	15	78276378	78370066	-	93689	9763	TBC1D2B	3766.95	3588.04	3333.43	3842.66	1.10173	0.139777	1.07417	0.103227	0.336339	0.546878
ENSG00000128567	7	131185021	131242976	-	57956	6888	PODXL	24692.2	24385.7	27022.4	21749	0.855345	-0.225421	0.918724	-0.122297	0.336348	0.546878
ENSG00000221819	16	90095316	90096309	-	994	994	C16orf3	12.884	13.334	15.7795	10.8886	0.808786	-0.306171	0.91647	-0.12584	0.336389	0.546878
ENSG00000105605	19	54412589	54447195	+	34607	2800	CACNG7	2.52864	2.17995	1.9249	2.43501	1.53829	0.621327	1.0811	0.112501	0.336415	0.546878
ENSG00000231360	1	144339738	144521058	+	181321	1073	AL592284.1	160.502	161.511	154.629	168.392	1.18081	0.239771	1.08943	0.123574	0.336422	0.546878
ENSG00000127870	13	26706253	26796791	-	90539	4776	RNF6	2951.03	3077.83	3001.83	3153.84	1.1028	0.141176	1.07456	0.103745	0.336423	0.546878
ENSG00000128710	2	176973518	176984670	+	11153	2692	HOXD10	90.7584	93.5685	102.342	84.795	0.835736	-0.258881	0.917154	-0.124764	0.336432	0.546878
ENSG00000183077	17	76183398	76203782	+	20385	4048	AFMID	2047.24	1984.92	1969.13	2000.72	1.0896	0.123794	1.0692	0.0965351	0.336442	0.546878
ENSG00000163440	4	56422692	56458379	-	35688	861	PDCL2	223.452	254.624	317.766	191.482	0.701393	-0.511704	0.921202	-0.118411	0.336448	0.546878
ENSG00000261732	16	1682260	1736716	+	54457	5326	LA16c-431H6.6	25.2884	26.0743	22.8071	29.3415	1.21063	0.275755	1.09079	0.125378	0.336546	0.546991
ENSG00000166171	10	103330317	103369425	+	39109	2670	DPCD	2826.68	2947.92	3104.56	2791.27	0.892583	-0.163943	0.925883	-0.111098	0.336612	0.547043
ENSG00000003096	X	117031776	117251303	-	219528	6983	KLHL13	320.547	285.201	262.758	307.643	1.25555	0.328318	1.09098	0.12563	0.336635	0.547043
ENSG00000178386	19	44555520	44572144	+	16625	3329	ZNF223	167.748	168.44	181.505	155.375	0.882892	-0.179692	0.923375	-0.115012	0.336676	0.547057
ENSG00000204160	1	27153201	27184093	+	30893	5436	ZDHHC18	2915.97	2817.23	2895.51	2738.95	0.930376	-0.104114	0.941815	-0.0864843	0.336701	0.547057
ENSG00000177025	19	58469805	58485902	-	16098	915	C19orf18	94.7655	94.2504	85.6513	102.849	1.24708	0.318555	1.09102	0.125677	0.336827	0.547185
ENSG00000267979	3	172019438	172019686	-	249	249	AC092964.2	1.06885	1.17527	0.944898	1.40565	1.43632	0.522378	1.08502	0.117722	0.336841	0.547185
ENSG00000180730	13	26618735	26625169	-	6435	2860	SHISA2	312.055	321.363	356.193	286.534	0.800601	-0.320844	0.916595	-0.125644	0.336878	0.547185
ENSG00000032389	2	3192696	3381653	-	188958	5775	TSSC1	2533.53	2524.44	2639.64	2409.23	0.922704	-0.11606	0.937697	-0.0928062	0.336894	0.547185
ENSG00000142864	1	67873493	67896098	-	22606	7676	SERBP1	32565.2	33572.6	33598.3	33547	1.06755	0.0942981	1.05751	0.0806687	0.336949	0.547228
ENSG00000105467	19	48867652	48879633	+	11982	1240	SYNGR4	14.5742	13.1865	11.1119	15.2612	1.19857	0.261313	1.09031	0.124739	0.337001	0.547265
ENSG00000261567	16	85391069	85393055	+	1987	289	RP11-680G10.1	2.06164	1.73412	1.87662	1.59163	0.761698	-0.392709	0.91778	-0.12378	0.337029	0.547265
ENSG00000256950	12	122326715	122359376	+	32662	1831	RP11-87C12.2	22.5792	22.5667	19.7291	25.4042	1.19438	0.256263	1.0901	0.124462	0.337139	0.547398
ENSG00000100565	14	77292715	77336645	+	43931	2305	C14orf166B	4.41554	4.21521	4.30042	4.12999	1.29764	0.375894	1.08998	0.124303	0.337258	0.547544
ENSG00000119969	10	96305547	96373662	+	68116	10106	HELLS	2167.32	2034.4	2011.28	2057.51	0.892067	-0.164777	0.925805	-0.11122	0.33738	0.547696
ENSG00000183878	Y	15360259	15592553	-	232295	9099	UTY	0.337526	0.328138	0.206557	0.44972	1.5345	0.617766	1.08099	0.11235	0.337465	NA
ENSG00000175329	22	35462129	35483380	+	21252	3384	ISX	1.57245	1.44495	1.05818	1.83172	1.8372	0.877509	1.07074	0.0986114	0.337466	0.547789
ENSG00000124383	2	71357444	71377231	+	19788	4673	MPHOSPH10	4981.44	5119.02	5332.05	4906	0.932739	-0.100454	0.943216	-0.0843405	0.337512	0.547818
ENSG00000149256	11	78363876	79151992	-	788117	16330	TENM4	4223.79	4009.46	3816.96	4201.97	1.1657	0.221192	1.08791	0.12156	0.337694	0.548047
ENSG00000125968	20	30193086	30194318	+	1233	1233	ID1	2788.42	2810.79	3021.69	2599.9	0.828137	-0.272059	0.917022	-0.124972	0.337711	0.548047
ENSG00000149488	20	2517253	2622430	+	105178	4826	TMC2	17.7568	17.412	16.6866	18.1373	1.25529	0.328022	1.09073	0.125297	0.337819	0.548177
ENSG00000168172	8	42752075	42885682	+	133608	15250	HOOK3	3663.92	3715.8	3801.47	3630.14	0.916472	-0.125838	0.934756	-0.0973377	0.337851	0.548177
ENSG00000085185	X	129115083	129192058	+	76976	7996	BCORL1	1713	1767.72	1675.25	1860.18	1.0967	0.133165	1.07212	0.100464	0.337878	0.548177
ENSG00000022976	14	102783714	102809044	+	25331	5595	ZNF839	1732.34	1666.59	1576.81	1756.38	1.10314	0.141619	1.07456	0.103749	0.337905	0.548177
ENSG00000105366	19	51954101	51961710	-	7610	3171	SIGLEC8	166.146	172.669	148.105	197.233	1.24415	0.315164	1.0908	0.125384	0.33796	0.548219
ENSG00000163138	4	20697905	20754530	+	56626	4032	PACRGL	1254.45	1217.82	1301.64	1134	0.926518	-0.110109	0.939748	-0.0896546	0.338326	0.548731
ENSG00000187775	17	76419778	76573476	-	153699	16142	DNAH17	373.839	352.224	362.383	342.065	1.16396	0.219039	1.08763	0.121185	0.338333	0.548731
ENSG00000163840	3	122283085	122294050	+	10966	5868	DTX3L	13174.2	14009.7	12311.8	15707.5	1.11124	0.152173	1.07724	0.107337	0.338403	0.548766
ENSG00000113100	5	26880709	27121257	-	240549	4203	CDH9	1.47059	1.54213	1.05356	2.03071	2.08298	1.05865	1.06428	0.0898802	0.338411	0.548766
ENSG00000148377	10	1064847	1071799	-	6953	1359	IDI2	9.21525	7.44794	7.46236	7.43352	0.79684	-0.327638	0.916933	-0.125112	0.338491	0.548773
ENSG00000073350	17	73521161	73571289	+	50129	7909	LLGL2	8042.62	7747.17	7341.64	8152.69	1.10526	0.14439	1.07526	0.104685	0.338521	0.548773
ENSG00000268171	4	57276682	57277131	+	450	450	AC068620.1	8.70739	8.72782	7.83144	9.6242	1.1988	0.261592	1.09003	0.124374	0.338545	0.548773
ENSG00000167548	12	49412758	49453557	-	40800	20476	KMT2D	9506.96	9336.86	9546.85	9126.86	0.90286	-0.147425	0.929328	-0.105741	0.338557	0.548773
ENSG00000173175	3	123001143	123168605	-	167463	8873	ADCY5	1912.21	1847.49	1740.39	1954.59	1.18916	0.249947	1.08958	0.123771	0.338573	0.548773
ENSG00000228594	1	1533392	1535476	-	2085	2085	C1orf233	1696.04	1735.78	1554.57	1916.99	1.19177	0.253102	1.08971	0.123947	0.338588	0.548773
ENSG00000119004	2	204103663	204163009	+	59347	2916	CYP20A1	1021.28	1022.27	1035.98	1008.55	0.935286	-0.0965202	0.944782	-0.0819466	0.338639	0.54881
ENSG00000267140	18	33023835	33077904	-	54070	455	RP11-322E11.6	1.68015	1.80342	1.52287	2.08396	1.28588	0.362756	1.08997	0.124287	0.338677	0.548825
ENSG00000154114	11	120894781	120961484	+	66704	7020	TBCEL	2363.52	2332.57	2403.85	2261.29	0.93003	-0.104651	0.941699	-0.0866621	0.338798	0.548938
ENSG00000188037	7	143013219	143049176	+	35958	3306	CLCN1	22.5215	23.0651	26.7217	19.4086	0.816855	-0.291847	0.916945	-0.125093	0.338842	0.548938
ENSG00000105700	19	18668572	18680197	+	11626	4112	KXD1	6550.48	6595.48	6916.72	6274.25	0.92509	-0.112335	0.939016	-0.0907785	0.338874	0.548938
ENSG00000184545	11	1575274	1593150	-	17877	4616	DUSP8	633.465	655.824	720.873	590.775	0.863178	-0.21227	0.920029	-0.120248	0.338884	0.548938
ENSG00000081014	15	51200869	51298097	+	97229	7359	AP4E1	1126.86	1104.2	1027.33	1181.08	1.08662	0.119854	1.06769	0.0944986	0.33889	0.548938
ENSG00000140044	14	75894419	75940814	+	46396	6235	JDP2	2990.49	3003.64	3210.98	2796.3	0.917965	-0.123488	0.935508	-0.096178	0.339033	0.549123
ENSG00000120137	5	167975500	168006605	-	31106	10580	PANK3	5508.02	5687.08	5825.88	5548.28	0.900422	-0.151326	0.928529	-0.106981	0.339069	0.549136
ENSG00000180658	6	132021520	132022635	-	1116	1116	OR2A4	2.49956	2.32319	2.4453	2.20108	0.786056	-0.347297	0.917277	-0.12457	0.339098	0.549136
ENSG00000153208	2	112656056	112787138	+	131083	4261	MERTK	1886.68	1926.13	1950.56	1901.69	0.90054	-0.151138	0.928581	-0.1069	0.339229	0.549302
ENSG00000152669	5	54526980	54529508	-	2529	1809	CCNO	1040.08	787.117	890.148	684.086	0.78835	-0.343093	0.917252	-0.124609	0.339288	0.54935
ENSG00000216895	7	155403925	155437899	-	33975	1683	AC009403.2	449.256	462.613	437.556	487.67	1.13577	0.183666	1.08329	0.115426	0.339356	0.549415
ENSG00000129221	17	6297013	6338519	-	41507	3985	AIPL1	11.9903	11.0277	11.5567	10.4986	0.750786	-0.413527	0.918782	-0.122205	0.339432	0.549475
ENSG00000111331	12	113376157	113411054	+	34898	8251	OAS3	13507.7	14039.2	13796.3	14282.1	0.856092	-0.224162	0.919228	-0.121506	0.339469	0.549475
ENSG00000204614	6	30103885	30116512	+	12628	2495	TRIM40	2.27223	2.12037	2.92986	1.31087	0.579327	-0.787549	0.931392	-0.10254	0.339495	0.549475
ENSG00000136770	10	22045466	22292698	-	247233	2501	DNAJC1	2174.33	2212.83	2109.39	2316.27	1.07951	0.110376	1.06416	0.0897159	0.339519	0.549475
ENSG00000229571	1	13216356	13219581	-	3226	1476	PRAMEF26	13.0947	10.8802	8.46797	13.2925	1.47994	0.565542	1.08262	0.114525	0.339537	0.549475
ENSG00000131196	18	77155856	77289325	+	133470	7008	NFATC1	1104.04	1103.74	995.819	1211.65	1.14103	0.190338	1.08425	0.116695	0.339566	0.549476
ENSG00000101443	20	44098346	44110172	+	11827	1382	WFDC2	86847.9	85418.5	94684.8	76152.1	0.842587	-0.247102	0.918053	-0.123351	0.339627	0.549495
ENSG00000184986	14	105992940	105996539	+	3600	1904	TMEM121	471	475.217	422.696	527.738	1.18113	0.240169	1.0889	0.122873	0.339649	0.549495
ENSG00000123427	12	58165275	58176324	+	11050	3172	METTL21B	1050.26	1015.62	991.957	1039.28	1.07435	0.103469	1.06139	0.0859482	0.339664	0.549495
ENSG00000108439	17	46018872	46025654	+	6783	2861	PNPO	2480.97	2312.91	2379.72	2246.11	0.893229	-0.162899	0.926345	-0.110379	0.339707	0.549518
ENSG00000163659	3	156391024	156424559	+	33536	5048	TIPARP	2628.1	2570.04	2458.42	2681.66	1.098	0.134878	1.07249	0.100964	0.339818	0.549651
ENSG00000196604	2	130831108	130886795	-	55688	4368	POTEF	102.442	112.979	90.8368	135.121	0.786099	-0.347218	0.917433	-0.124325	0.339944	0.549799
ENSG00000177432	4	89617066	89619386	-	2321	2321	NAP1L5	331.014	314.87	330.928	298.812	0.876984	-0.189377	0.922457	-0.116447	0.339967	0.549799
ENSG00000268965	17	76422409	76422834	+	426	426	AC061992.1	6.2937	5.66195	5.88577	5.43812	0.793737	-0.333266	0.917274	-0.124576	0.340069	0.549918
ENSG00000111335	12	113416200	113449528	+	33329	6264	OAS2	10707	11313.6	11106	11521.1	0.848678	-0.236711	0.918591	-0.122505	0.340113	0.549943
ENSG00000101439	20	23608534	23619110	-	10577	2504	CST3	30460.7	31166.9	29638.3	32695.5	1.13733	0.185656	1.0835	0.115695	0.340161	0.549974
ENSG00000028137	1	12227060	12269285	+	42226	3766	TNFRSF1B	3476.09	3365.73	3005.35	3726.11	1.13939	0.188267	1.08387	0.116187	0.340256	0.550081
ENSG00000135409	12	53817639	53825318	+	7680	3518	AMHR2	97.4426	67.1164	80.4986	53.7341	0.713986	-0.486033	0.921147	-0.118497	0.340292	0.550093
ENSG00000164172	5	52391509	52405893	-	14385	6010	MOCS2	2554	2625.73	2523.35	2728.11	1.08604	0.119073	1.06733	0.0940108	0.340365	0.550106
ENSG00000179532	11	6518490	6614988	+	96499	19629	DNHD1	1620.34	1548.63	1435.86	1661.4	1.19161	0.252916	1.08939	0.123515	0.340367	0.550106
ENSG00000163634	3	63819546	63849579	-	30034	1784	THOC7	4941.11	5053.43	4819.76	5287.11	1.09153	0.126346	1.0698	0.0973404	0.340386	0.550106
ENSG00000104722	8	24770525	24776607	+	6083	4377	NEFM	9.9914	10.9972	12.7651	9.22921	0.784642	-0.349893	0.917572	-0.124106	0.340472	0.550157
ENSG00000016082	5	50678921	50690564	+	11644	3216	ISL1	48.4496	53.5718	60.9108	46.2327	0.741162	-0.432138	0.919517	-0.121052	0.3405	0.550157
ENSG00000109132	4	41746099	41750987	-	4889	3090	PHOX2B	0.800876	2.17707	1.10512	3.24902	0.575878	-0.796164	0.931891	-0.101767	0.340504	0.550157
ENSG00000166848	16	75681684	75795770	+	114087	3379	TERF2IP	4939.2	4899.51	4766.25	5032.76	1.06816	0.0951248	1.05775	0.0810022	0.340631	0.55019
ENSG00000183172	22	42475695	42480288	+	4594	1731	SMDT1	2506.91	2600.07	2494.82	2705.32	1.11643	0.158893	1.07856	0.109101	0.340721	0.55019
ENSG00000141574	17	80278900	80291950	-	13051	2961	SECTM1	2580.29	2463.3	2073.76	2852.85	1.18226	0.241546	1.08879	0.122726	0.340735	0.55019
ENSG00000197261	6	49518113	49529620	+	11508	3186	C6orf141	172.591	170.387	173.414	167.36	0.746779	-0.421246	0.919263	-0.121451	0.340787	0.55019
ENSG00000010671	X	100604435	100641183	-	36749	4227	BTK	737.166	732.407	654.387	810.428	1.16199	0.216603	1.08703	0.120398	0.340794	0.55019
ENSG00000166920	15	45722727	45740959	+	18233	1405	C15orf48	1428	1411.91	1009.61	1814.21	1.19759	0.260129	1.08957	0.123756	0.340818	0.55019
ENSG00000148482	10	18240768	18332221	+	91454	2808	SLC39A12	3.16483	3.31538	3.82726	2.80349	0.725132	-0.463685	0.92054	-0.119448	0.34083	0.55019
ENSG00000069956	15	52244303	52358462	+	114160	5281	MAPK6	3482.41	3382.14	3446	3318.27	0.914775	-0.128511	0.934173	-0.0982381	0.340844	0.55019
ENSG00000148384	9	139323071	139334274	-	11204	3394	INPP5E	1862.51	1811.75	1732.91	1890.6	1.11497	0.157006	1.07812	0.108521	0.340897	0.55019
ENSG00000136574	8	11534468	11617511	+	83044	4443	GATA4	462.208	310.509	379.328	241.691	0.686174	-0.543353	0.923206	-0.115275	0.340921	0.55019
ENSG00000181588	19	1554668	1568057	-	13390	2850	MEX3D	2044.67	2011.65	2114.49	1908.82	0.911697	-0.133374	0.932872	-0.100249	0.340956	0.55019
ENSG00000182175	15	93586636	93632433	-	45798	5719	RGMA	1554.26	1487.56	1630.12	1345	0.868516	-0.203375	0.921073	-0.118612	0.34096	0.55019
ENSG00000180098	1	28879597	28905051	+	25455	4305	TRNAU1AP	1732.67	1778.42	1687.22	1869.61	1.08615	0.119227	1.06735	0.0940372	0.340963	0.55019
ENSG00000011201	X	8496915	8700227	-	203313	7131	KAL1	1488.94	1447.77	1470.17	1425.37	0.846681	-0.240109	0.91855	-0.122569	0.340971	0.55019
ENSG00000185883	16	2563871	2570219	+	6349	1498	ATP6V0C	1792.49	1754.69	1722.29	1787.09	1.11498	0.15702	1.07812	0.108511	0.341002	0.55019
ENSG00000064601	20	44518783	44527459	+	8677	5856	CTSA	14273.5	14252.6	14862.3	13642.9	0.913506	-0.130514	0.933636	-0.0990682	0.341023	0.55019
ENSG00000244731	6	31949801	31970458	+	20658	7199	C4A	2037.91	2154.95	1926.12	2383.77	1.23395	0.303285	1.09018	0.124567	0.341047	0.55019
ENSG00000078070	3	182733006	182833863	-	100858	4321	MCCC1	4975.21	5058.84	5274.54	4843.14	0.918278	-0.122998	0.935765	-0.0957824	0.341084	0.55019
ENSG00000112685	6	485133	693117	-	207985	4989	EXOC2	2844.9	2824.4	2888.75	2760.04	0.928741	-0.106652	0.941072	-0.0876237	0.341106	0.55019
ENSG00000163754	3	148709128	148745419	+	36292	3475	GYG1	4066.45	4169.21	3997.56	4340.86	1.09921	0.136465	1.07286	0.101458	0.341116	0.55019
ENSG00000180929	3	51989330	51991509	+	2180	2180	GPR62	28.2225	29.949	34.3204	25.5776	0.815477	-0.294284	0.917327	-0.124493	0.341187	0.55019
ENSG00000101224	20	3767578	3786762	+	19185	4149	CDC25B	6402.02	6229.06	6455	6003.13	0.895001	-0.160039	0.926994	-0.109368	0.341202	0.55019
ENSG00000112981	5	137450866	137475132	-	24267	2387	NME5	470.095	456.327	513.236	399.417	0.836033	-0.258368	0.917906	-0.123582	0.341214	0.55019
ENSG00000236669	7	157318477	157320019	+	1543	1543	AC006372.1	0.891718	0.752872	0.626044	0.879701	1.74884	0.8064	1.07252	0.101003	0.341238	0.55019
ENSG00000109472	4	166282346	166419472	+	137127	2958	CPE	6915.3	7006.98	7633.49	6380.47	0.861606	-0.214899	0.920124	-0.120099	0.341268	0.55019
ENSG00000110848	12	9905082	9913497	-	8416	2832	CD69	724.718	704.444	633.706	775.182	1.20613	0.270387	1.08977	0.124024	0.341273	0.55019
ENSG00000160691	1	154934774	154946871	-	12098	4342	SHC1	10389.3	10411.1	10612.4	10209.7	0.938896	-0.0909622	0.947118	-0.0783835	0.341302	0.55019
ENSG00000162894	1	207077731	207096592	-	18862	2348	FAIM3	342.86	336.186	305.456	366.917	1.16615	0.221749	1.08738	0.120863	0.341328	0.55019
ENSG00000156413	19	5830621	5839742	-	9122	4349	FUT6	27.8874	83.6147	66.4234	100.806	0.742728	-0.429095	0.919622	-0.120887	0.341472	0.550272
ENSG00000111049	12	81110691	81113452	+	2762	1542	MYF5	0.901559	22.0356	43.0457	1.02547	1.73824	0.797626	1.0728	0.101378	0.341483	0.550272
ENSG00000123576	X	103494719	103499614	-	4896	1495	ESX1	1.58823	1.69767	2.0527	1.34265	0.646498	-0.629281	0.926329	-0.110404	0.341484	0.550272
ENSG00000158258	3	139654027	140296239	+	642213	14596	CLSTN2	1617.99	1443.64	1220.44	1666.83	1.22853	0.296929	1.09008	0.124428	0.341493	0.550272
ENSG00000184381	22	38507502	38601697	-	94196	6758	PLA2G6	2471.13	2536.47	2392.9	2680.03	1.14588	0.196459	1.08479	0.117414	0.341569	0.550347
ENSG00000187753	9	88835180	88874572	-	39393	1931	C9orf153	7.79327	7.97144	7.40416	8.53872	1.17656	0.234579	1.08822	0.121975	0.341726	0.550554
ENSG00000075407	10	38383264	38414472	+	31209	9626	ZNF37A	3486.39	3501.57	3569.82	3433.31	0.918627	-0.122448	0.935965	-0.0954743	0.341772	0.550582
ENSG00000137575	8	59465483	59495419	+	29937	4778	SDCBP	12376.9	12817.5	13538.3	12096.6	0.911868	-0.133103	0.932999	-0.100053	0.341839	0.550634
ENSG00000088766	20	5986736	6020699	+	33964	5370	CRLS1	5492.22	5634.48	5978.74	5290.21	0.929855	-0.104922	0.94172	-0.0866292	0.341862	0.550634
ENSG00000204788	9	69377902	69380597	-	2696	2018	CR769776.1	8.34345	6.94819	8.49803	5.39834	0.715785	-0.482402	0.921371	-0.118145	0.341971	0.550763
ENSG00000101850	X	9693386	9754337	-	60952	2487	GPR143	531.061	485.104	510.107	460.101	0.854488	-0.226868	0.91941	-0.12122	0.342071	0.550878
ENSG00000059378	7	139723544	139763521	-	39978	6285	PARP12	7424.23	7356.41	6639.44	8073.38	1.11543	0.157605	1.07813	0.108526	0.342212	0.551059
ENSG00000256316	6	26250370	26250835	-	466	466	HIST1H3F	13.9951	12.994	11.0317	14.9563	1.21592	0.282046	1.08979	0.124049	0.342285	0.551131
ENSG00000123307	12	55413729	55423798	+	10070	3953	NEUROD4	1.05653	1.00302	0.827181	1.17885	1.69316	0.759718	1.07405	0.103065	0.342397	0.551264
ENSG00000118369	11	77899858	77925757	+	25900	5233	USP35	1197.03	1253.01	1204.77	1301.25	1.10174	0.139783	1.07369	0.102572	0.342508	0.551397
ENSG00000187097	14	74424713	74486102	-	61390	10379	ENTPD5	2107.84	2007.7	2011.74	2003.66	0.923444	-0.114904	0.938345	-0.0918097	0.342645	0.551571
ENSG00000136147	13	50069746	50103123	+	33378	4841	PHF11	2946.87	2829.21	2661.51	2996.91	1.11121	0.152137	1.07683	0.106794	0.342691	0.551599
ENSG00000198535	15	62359176	62363116	+	3941	3445	C2CD4A	161.28	129.604	108.336	150.871	1.36051	0.444143	1.08658	0.119795	0.342728	0.551612
ENSG00000119899	6	74303102	74363878	-	60777	3604	SLC17A5	2300.57	2334.32	2520.6	2148.04	0.905362	-0.143433	0.930537	-0.103864	0.342799	0.551679
ENSG00000099956	22	24129150	24176703	+	47554	2481	SMARCB1	6165.53	6184.67	6367.95	6001.4	0.931296	-0.102689	0.942574	-0.0853226	0.342882	0.551759
ENSG00000157349	16	70323566	70369186	+	45621	4522	DDX19B	1192.98	1211.39	1238.75	1184.03	0.926931	-0.109467	0.940166	-0.0890123	0.342922	0.551759
ENSG00000133937	14	95234553	95236562	-	2010	1259	GSC	68.7577	72.733	80.5061	64.9599	0.805	-0.31294	0.917627	-0.12402	0.342938	0.551759
ENSG00000091527	3	133292574	133309105	+	16532	4367	CDV3	16875.3	17134.1	17476.3	16791.8	0.93197	-0.101645	0.942964	-0.0847256	0.342979	0.551759
ENSG00000262621	16	3415099	3536960	+	121862	3891	NAA60	43.0539	41.6413	21.2675	62.015	1.23735	0.307255	1.08977	0.124026	0.34302	0.551759
ENSG00000132693	1	159682079	159684379	-	2301	2015	CRP	2.64881	2.75607	3.17807	2.33406	0.704662	-0.504997	0.922337	-0.116634	0.343039	0.551759
ENSG00000267368	7	102277472	102283238	-	5767	1342	UPK3BL	12.9393	13.8299	14.3466	13.3132	0.775833	-0.366183	0.91835	-0.122884	0.34305	0.551759
ENSG00000214290	11	111169565	111179460	+	9896	2025	COLCA2	335.618	305.129	273.899	336.359	1.22816	0.296496	1.08975	0.123993	0.343115	0.551817
ENSG00000221880	17	39190142	39191107	-	966	966	KRTAP1-3	0.69456	0.733345	0.435322	1.03137	2.12766	1.08927	1.06226	0.0871304	0.343224	0.551946
ENSG00000104415	8	134203282	134242587	+	39306	3844	WISP1	1524.25	1489.37	1528.74	1450.01	0.845285	-0.242489	0.918779	-0.122211	0.343276	0.551978
ENSG00000188549	15	40623653	40633168	-	9516	7510	C15orf52	2344.09	2386.79	2292.11	2481.46	1.15706	0.210466	1.08609	0.119141	0.343301	0.551978
ENSG00000116350	1	29474255	29508499	-	34245	3211	SRSF4	8652.05	8433.61	8053.89	8813.33	1.07576	0.105358	1.062	0.0867777	0.343375	0.55205
ENSG00000162878	2	42275160	42285668	+	10509	3925	PKDCC	2508.91	2332.25	2275.15	2389.35	1.19715	0.259603	1.08906	0.123081	0.343507	0.552216
ENSG00000214814	8	124864227	125132302	+	268076	6058	FER1L6	34.7228	32.5449	30.0498	35.0399	1.28024	0.356412	1.08902	0.123027	0.343563	0.552231
ENSG00000174197	15	41913422	42062141	+	148720	14513	MGA	5519.39	5295.71	5061.34	5530.08	1.07815	0.108559	1.06326	0.0884901	0.343574	0.552231
ENSG00000164091	3	52288437	52322036	-	33600	5726	WDR82	12561.8	12573.1	13258	11888.1	0.927833	-0.108063	0.94068	-0.0882237	0.343622	0.552262
ENSG00000198874	7	66460160	66704501	+	244342	3885	TYW1	2499.28	2477.98	2560.71	2395.26	0.93665	-0.0944188	0.945781	-0.0804224	0.343738	0.552402
ENSG00000205445	21	45970240	45971388	-	1149	1149	KRTAP10-2	1.81713	1.75954	2.29585	1.22323	0.712399	-0.489242	0.921976	-0.117199	0.343839	0.552485
ENSG00000037474	5	6599352	6633404	-	34053	5506	NSUN2	8961.15	8999.81	8710.01	9289.6	1.07789	0.108209	1.06311	0.0882869	0.343847	0.552485
ENSG00000105404	19	42460833	42463542	-	2710	1999	RABAC1	7022.26	7645.62	7806.4	7484.85	1.12488	0.169772	1.0804	0.111563	0.344	0.552685
ENSG00000270181	13	103459704	103524748	+	65045	4155	BIVM-ERCC5	0.628651	0.535421	0.667629	0.403214	0.679443	-0.557575	0.924352	-0.113486	0.344072	0.552749
ENSG00000069869	15	56119120	56285944	-	166825	9097	NEDD4	674.318	648.947	579.665	718.228	1.13018	0.176547	1.08158	0.113134	0.344113	0.552749
ENSG00000100504	14	51324609	51411454	-	86846	4798	PYGL	4752.96	4853.82	5026.73	4680.91	0.894568	-0.160737	0.927122	-0.109168	0.344137	0.552749
ENSG00000159873	22	29168662	29185283	+	16622	4320	CCDC117	3250.66	3353.43	3126.06	3580.8	1.07971	0.110641	1.06403	0.0895416	0.344165	0.552749
ENSG00000214415	7	80087987	80141336	-	53350	1159	GNAT3	0.972975	1.06324	1.27113	0.855349	0.626222	-0.675253	0.928507	-0.107016	0.344185	0.552749
ENSG00000132912	5	150088002	150138671	-	50670	6417	DCTN4	5960.31	6144.15	5976.17	6312.13	1.05851	0.0820332	1.05146	0.0723886	0.344404	0.55301
ENSG00000184226	13	66876967	67804468	-	927502	6900	PCDH9	118.951	130.729	119.377	142.082	1.2709	0.34585	1.08904	0.123063	0.344405	0.55301
ENSG00000129514	14	38059189	38069245	-	10057	4111	FOXA1	231.885	239.901	298.841	180.962	0.708853	-0.496441	0.922354	-0.116608	0.34452	0.553114
ENSG00000167074	22	41763337	41795330	+	31994	4715	TEF	1774.44	1812.62	1900.48	1724.75	0.912699	-0.131789	0.933513	-0.0992581	0.344545	0.553114
ENSG00000183207	19	49496705	49519252	+	22548	4073	RUVBL2	7872.31	8019.35	7761.07	8277.64	1.08892	0.122896	1.06839	0.0954446	0.344556	0.553114
ENSG00000136694	2	113763038	113765621	+	2584	888	IL36A	0.802353	1.93605	0.954789	2.91731	0.614222	-0.703168	0.929571	-0.105363	0.344626	0.553179
ENSG00000186452	12	51236703	51281667	+	44965	3336	TMPRSS12	9.96714	10.7502	12.5552	8.94517	0.765388	-0.385737	0.919132	-0.121656	0.344877	0.553535
ENSG00000079999	19	10596796	10614417	-	17622	3761	KEAP1	8765.07	9280.88	9997.32	8564.44	0.909647	-0.136622	0.932303	-0.101129	0.344908	0.553539
ENSG00000109787	4	38665817	38702663	+	36847	6297	KLF3	5282.27	5219.37	4959.66	5479.08	1.07393	0.102901	1.06092	0.08532	0.34499	0.553625
ENSG00000070081	11	17229700	17371521	+	141822	8993	NUCB2	5445.55	5431.62	5060.9	5802.34	1.09927	0.13655	1.07258	0.101087	0.345048	0.553638
ENSG00000106331	7	127250346	127255982	-	5637	2596	PAX4	1.95316	1.66455	1.28153	2.04757	1.74377	0.802211	1.07178	0.100003	0.345062	0.553638
ENSG00000150527	14	39734488	39856156	+	121669	6108	CTAGE5	168.711	166.556	154.296	178.815	1.13473	0.182345	1.08238	0.114207	0.345108	0.553638
ENSG00000129636	16	47188298	47498060	-	309763	7768	ITFG1	5451.05	5254.56	5142.79	5366.33	1.0874	0.120889	1.06768	0.0944827	0.345114	0.553638
ENSG00000188778	8	37820516	37824483	-	3968	2943	ADRB3	21.5704	13.3498	14.3624	12.3373	0.714264	-0.485471	0.922119	-0.116975	0.345154	0.553656
ENSG00000110841	12	27676364	27848497	+	172134	10330	PPFIBP1	11151.8	11492.6	11846.9	11138.2	0.901602	-0.149437	0.92941	-0.105613	0.345267	0.553775
ENSG00000184205	X	53111549	53117722	+	6174	4948	TSPYL2	3250.3	3053.28	2861.88	3244.69	1.13021	0.176585	1.08144	0.112958	0.345286	0.553775
ENSG00000133835	5	118788138	118972894	+	184757	8231	HSD17B4	7464.97	7605.68	7887.89	7323.47	0.922913	-0.115733	0.938215	-0.0920092	0.345459	0.554007
ENSG00000213973	19	22939007	22966909	-	27903	3651	ZNF99	72.8238	67.5635	73.3319	61.7951	0.770815	-0.375543	0.919015	-0.12184	0.345504	0.554032
ENSG00000092108	14	31091318	31205018	+	113701	6571	SCFD1	4855.52	4996.56	4909.94	5083.18	1.07194	0.100222	1.05978	0.0837677	0.345564	0.554082
ENSG00000175161	3	85008132	86123579	+	1115448	9990	CADM2	51.197	45.8474	43.939	47.7557	1.3516	0.434669	1.08623	0.119326	0.345656	0.554128
ENSG00000217702	2	74361599	74362521	+	923	923	MGC10955	22.2583	21.9711	18.947	24.9951	1.27517	0.350695	1.08867	0.122565	0.345688	0.554128
ENSG00000108278	17	34842473	34855154	+	12682	6688	ZNHIT3	2141	2149.27	2253.21	2045.33	0.935423	-0.0963085	0.945096	-0.0814677	0.345695	0.554128
ENSG00000176845	17	81037567	81052864	+	15298	2626	METRNL	4322.79	4280.14	4186.07	4374.21	1.11198	0.153129	1.07678	0.106726	0.345708	0.554128
ENSG00000197587	1	46972668	46979898	+	7231	2896	DMBX1	289.535	258.303	196.815	319.791	1.37341	0.457759	1.08536	0.118167	0.345809	0.554194
ENSG00000143624	1	153700543	153746555	+	46013	9721	INTS3	18892.1	18606.4	19482	17730.8	0.915025	-0.128116	0.934576	-0.0976157	0.345815	0.554194
ENSG00000161973	17	8633252	8648537	-	15286	1757	CCDC42	19.7224	48.9038	78.7984	19.0092	0.818608	-0.288755	0.918138	-0.123217	0.345836	0.554194
ENSG00000064012	2	202098166	202152434	+	54269	6808	CASP8	4036.76	3951.92	3743.81	4160.02	1.07564	0.105193	1.06181	0.086531	0.345936	0.554307
ENSG00000213928	14	24630262	24635774	+	5513	3794	IRF9	1436.13	1396.39	1290.17	1502.61	1.15142	0.203413	1.08495	0.11763	0.346175	0.554644
ENSG00000172568	5	156768608	156772729	-	4122	2285	FNDC9	2.14739	2.17137	1.92424	2.4185	1.28711	0.364137	1.08825	0.122014	0.34621	0.554654
ENSG00000068878	2	54091204	54197977	-	106774	10259	PSME4	9145.22	9200.46	9367.09	9033.84	0.94085	-0.0879635	0.948523	-0.0762455	0.346542	0.555139
ENSG00000268578	9	45441273	45441542	-	270	270	AL354718.1	23.0411	22.954	20.2722	25.6359	1.19957	0.262517	1.08858	0.122444	0.34659	0.55517
ENSG00000119684	14	75480467	75518235	-	37769	8363	MLH3	2265.69	2185.49	2255.56	2115.42	0.937814	-0.0926259	0.946593	-0.0791842	0.346664	0.555242
ENSG00000175344	15	32322691	32464722	+	142032	5766	CHRNA7	28.8933	26.2402	22.4802	30.0002	1.20821	0.272869	1.08879	0.122721	0.346728	0.555285
ENSG00000136068	3	57994127	58157982	+	163856	13956	FLNB	19440.4	19656.5	20623.1	18690	0.905684	-0.142921	0.93094	-0.10324	0.346749	0.555285
ENSG00000144306	2	175260458	175294303	+	33846	4144	SCRN3	1255.26	1278.06	1235.77	1320.34	1.08886	0.122823	1.06823	0.0952187	0.346841	0.555374
ENSG00000078295	5	7396321	7830194	+	433874	17784	ADCY2	231.141	176.152	161.456	190.848	1.35009	0.433058	1.086	0.119026	0.346866	0.555374
ENSG00000182896	17	7258442	7260538	+	2097	1224	TMEM95	1.22664	1.20472	1.34706	1.06238	0.72754	-0.458901	0.921612	-0.117769	0.346897	0.555374
ENSG00000182400	14	39617015	39639736	-	22722	4533	TRAPPC6B	2744.29	2798.51	2710.75	2886.28	1.07	0.0976059	1.05861	0.0821736	0.346928	0.555374
ENSG00000213401	X	151899293	151903184	-	3892	1943	MAGEA12	2.48915	9.27384	1.89664	16.651	1.53186	0.615284	1.07878	0.109402	0.346949	0.555374
ENSG00000183678	X	153813407	153815075	+	1669	998	CTAG1A	5.66481	7.14033	8.73429	5.54637	0.457811	-1.12718	0.943142	-0.0844534	0.347028	0.555408
ENSG00000267059	19	1578338	1605444	-	27107	1002	UQCR11	1.04727	0.991683	0.94085	1.04252	1.33537	0.417241	1.08651	0.119698	0.347028	0.555408
ENSG00000121594	3	119243140	119278449	-	35310	3201	CD80	162.372	163.894	135.662	192.127	1.18183	0.241018	1.08766	0.121222	0.347185	0.555573
ENSG00000197245	1	26485511	26489119	+	3609	1524	FAM110D	97.9091	95.6967	85.3781	106.015	1.13509	0.182805	1.08219	0.113954	0.347205	0.555573
ENSG00000147256	X	130192216	130223857	+	31642	3173	ARHGAP36	21.4759	16.7586	17.9611	15.556	0.744242	-0.426157	0.920674	-0.119237	0.347218	0.555573
ENSG00000261210	16	19297061	19333467	+	36407	1022	CLEC19A	3.91	3.92824	3.59518	4.26131	1.33926	0.421437	1.08628	0.119398	0.347394	0.555768
ENSG00000171723	14	66974125	67648520	+	674396	6007	GPHN	948.316	934.929	970.992	898.865	0.897481	-0.156046	0.928267	-0.107388	0.347398	0.555768
ENSG00000179604	17	71279763	71308314	-	28552	5007	CDC42EP4	12994.9	12435.8	11494.4	13377.1	1.11876	0.161907	1.07851	0.109036	0.347445	0.555796
ENSG00000100191	22	32614465	32651328	-	36864	2028	SLC5A4	34.3171	34.5726	35.5029	33.6423	0.85431	-0.227168	0.920131	-0.120088	0.347481	0.555808
ENSG00000100601	14	78138747	78174363	-	35617	2844	ALKBH1	1016.35	995.831	1025.87	965.788	0.932553	-0.100743	0.943471	-0.0839496	0.347653	0.556013
ENSG00000171703	20	62681189	62703700	+	22512	4802	TCEA2	5435.17	5443.67	5214.22	5673.13	1.10744	0.147234	1.0752	0.104604	0.347668	0.556013
ENSG00000261247	15	30427352	30437770	+	10419	2062	GOLGA8T	2.44723	2.39091	2.65946	2.12236	0.799582	-0.322682	0.918537	-0.12259	0.347703	0.556024
ENSG00000067365	16	8715540	8740081	+	24542	4824	METTL22	1160.09	1169.14	1222.6	1115.69	0.906558	-0.141529	0.931328	-0.102638	0.347735	0.556028
ENSG00000205108	9	34723052	34729464	-	6413	4225	FAM205A	5.2792	5.75488	6.39102	5.11874	0.711976	-0.4901	0.922803	-0.115906	0.347771	0.556039
ENSG00000166260	17	53029263	53046146	-	16884	6488	COX11	2541.4	2492.66	2593.12	2392.2	0.934902	-0.0971127	0.944853	-0.0818378	0.347803	0.556044
ENSG00000100151	22	38452318	38471708	+	19391	4371	PICK1	2625.53	2723.36	2641.87	2804.85	1.10012	0.137663	1.07267	0.101204	0.347962	0.556202
ENSG00000147251	X	117629861	117820126	+	190266	6664	DOCK11	1550.72	1536.12	1621.97	1450.27	0.864766	-0.209618	0.921393	-0.118112	0.347976	0.556202
ENSG00000096433	6	33588142	33664351	+	76210	9870	ITPR3	12814.4	12661.8	12491.6	12832.1	0.887749	-0.171776	0.925662	-0.111443	0.34801	0.556202
ENSG00000268891	7	74999908	75005425	-	5518	78	AC006014.1	17.347	18.432	19.1908	17.6732	0.841028	-0.249774	0.919204	-0.121543	0.348018	0.556202
ENSG00000123080	1	51426417	51440305	+	13889	3318	CDKN2C	2726.33	2707.79	2045.6	3369.98	0.870389	-0.200267	0.922227	-0.116805	0.348128	0.556245
ENSG00000163848	3	124944405	125094198	-	149794	10574	ZNF148	6047.74	6322.12	6635.77	6008.47	0.911649	-0.13345	0.933312	-0.0995679	0.348162	0.556245
ENSG00000197454	1	248185250	248186188	+	939	939	OR2L5	0.724423	0.591997	0.777393	0.406602	0.666054	-0.586289	0.926201	-0.110602	0.348164	0.556245
ENSG00000142002	19	4675236	4724685	-	49450	8324	DPP9	4113.32	4062.69	3833.92	4291.46	1.08287	0.114866	1.06539	0.0913841	0.348167	0.556245
ENSG00000143256	1	161070346	161087901	-	17556	677	PFDN2	4836.71	4961.3	5260.17	4662.43	0.915616	-0.127186	0.934972	-0.0970049	0.34819	0.556245
ENSG00000196741	X	47342970	47344207	+	1238	1238	CXorf24	263.797	269.351	285.421	253.282	0.910091	-0.135918	0.932732	-0.100465	0.348733	0.557066
ENSG00000163811	2	29117509	29171088	+	53580	4130	WDR43	6373.04	6417.96	6711.88	6124.04	0.93762	-0.0929248	0.946536	-0.0792704	0.348771	0.557066
ENSG00000237671	X	49296814	49304141	+	7328	527	GAGE12C	0.416039	0.451798	0.832173	0.0714236	0.261773	-1.93361	0.959449	-0.0597217	0.348791	NA
ENSG00000104320	8	90945564	91015456	-	69893	6156	NBN	6239.78	5905.33	5976.22	5834.43	0.911418	-0.133815	0.933261	-0.0996482	0.348791	0.557066
ENSG00000197061	6	26104104	26104518	+	415	415	HIST1H4C	13.6301	13.3766	12.2862	14.467	1.18319	0.242684	1.08745	0.120949	0.348849	0.557111
ENSG00000171551	2	233344537	233352538	-	8002	2972	ECEL1	513.31	322.577	352.837	292.318	0.764674	-0.387084	0.919938	-0.120391	0.348913	0.557168
ENSG00000089682	X	106307650	106362057	-	54408	6105	RBM41	1196.85	1148.52	1059.45	1237.59	1.09623	0.132548	1.07112	0.0991186	0.349105	0.557395
ENSG00000130844	19	54024235	54083523	+	59289	7728	ZNF331	2594.54	2439.34	2569.81	2308.86	0.89425	-0.16125	0.927473	-0.108623	0.349142	0.557395
ENSG00000007944	6	16129356	16148479	+	19124	3033	MYLIP	4003.73	4138.57	4361.87	3915.27	0.907805	-0.139546	0.931888	-0.101771	0.349143	0.557395
ENSG00000196224	11	1628795	1629693	-	899	899	KRTAP5-3	0.419064	0.437957	0.742572	0.133341	0.497222	-1.00804	0.94028	-0.0888369	0.349299	NA
ENSG00000149428	11	118914900	118927913	-	13014	7694	HYOU1	19758.5	19363.7	19715.4	19012.1	0.893113	-0.163085	0.927175	-0.109086	0.349341	0.557665
ENSG00000102098	X	18257434	18372847	-	115414	4368	SCML2	436.253	422.639	427.119	418.16	0.895399	-0.159398	0.927826	-0.108074	0.349445	0.557744
ENSG00000204574	6	30539153	30564956	+	25804	4523	ABCF1	9389.25	9529.64	9818.81	9240.47	0.928759	-0.106624	0.941424	-0.0870837	0.349448	0.557744
ENSG00000157087	3	10365707	10749716	-	384010	10165	ATP2B2	1269.95	1314.96	1521.13	1108.8	0.78982	-0.340405	0.919084	-0.121731	0.349502	0.557783
ENSG00000171862	10	89622870	89731687	+	108818	10048	PTEN	9804.33	9992.74	10394.1	9591.39	0.911837	-0.133152	0.933481	-0.099307	0.34961	0.557908
ENSG00000128610	7	121941448	121950745	-	9298	2612	FEZF1	2.5105	2.50338	1.49532	3.51145	1.60998	0.687041	1.0752	0.104612	0.349692	0.557994
ENSG00000126267	19	36139125	36149763	+	10639	936	COX6B1	25435.6	27573.6	26296	28851.2	1.14302	0.192857	1.08324	0.115349	0.349738	0.558002
ENSG00000134758	18	29671818	29711524	+	39707	3795	RNF138	2242.67	2242.68	2273.2	2212.16	0.915059	-0.128063	0.934826	-0.0972306	0.349756	0.558002
ENSG00000161544	17	74523438	74547257	-	23820	2949	CYGB	497.685	476.269	519.458	433.08	0.866291	-0.207076	0.921835	-0.117419	0.349865	0.558129
ENSG00000171700	20	62704534	62711323	-	6790	2010	RGS19	1801.67	1823.87	1767.97	1879.77	1.09237	0.127465	1.06952	0.0969637	0.349933	0.558169
ENSG00000064547	19	19734477	19739739	-	5263	2980	LPAR2	2730.33	2771.27	3060.01	2482.53	0.888133	-0.171153	0.925944	-0.111004	0.349948	0.558169
ENSG00000138675	4	81187753	81257834	+	70082	5998	FGF5	8.12661	7.72682	8.03175	7.42188	0.749625	-0.415758	0.920938	-0.118824	0.350098	0.558362
ENSG00000133028	17	10583654	10601692	-	18039	2367	SCO1	2231.83	2171.47	2094.85	2248.09	1.0772	0.107286	1.06245	0.0873896	0.35016	0.558411
ENSG00000269215	5	39105358	39107350	+	1993	1993	AC008964.1	15.3857	13.6832	7.21479	20.1515	1.40842	0.494075	1.08293	0.114935	0.350187	0.558411
ENSG00000267552	19	38180766	38210089	-	29324	785	CTD-2528L19.4	0.799427	0.849615	1.06902	0.630212	0.68911	-0.537193	0.924924	-0.112592	0.350316	0.55857
ENSG00000110906	12	109886461	109915349	-	28889	9865	KCTD10	5674.9	5717.66	5808.66	5626.65	0.940019	-0.0892386	0.948093	-0.076899	0.350413	0.558678
ENSG00000136213	7	2443223	2474242	+	31020	2211	CHST12	1161.64	1215.45	1286.84	1144.06	0.92889	-0.10642	0.941544	-0.0868991	0.350645	0.559002
ENSG00000204619	6	30034486	30038110	+	3625	2538	PPP1R11	6828.79	6924.57	7142.68	6706.47	0.932697	-0.10052	0.94367	-0.0836452	0.350834	0.559256
ENSG00000242802	7	4815253	4833943	+	18691	6873	AP5Z1	3274.66	3422.48	3651.31	3193.64	0.912148	-0.132661	0.933687	-0.0989888	0.350871	0.559269
ENSG00000154473	10	124913793	124924886	+	11094	3203	BUB3	8444.11	8533.61	8687.55	8379.66	0.940145	-0.0890452	0.948189	-0.076753	0.350964	0.559351
ENSG00000116044	2	178092323	178257425	-	165103	5907	NFE2L2	10375.5	10192.9	10345	10040.8	0.925378	-0.111885	0.939716	-0.0897035	0.350981	0.559351
ENSG00000116337	1	110158726	110174673	+	15948	6828	AMPD2	5402.14	5475.77	5450.25	5501.29	1.06727	0.093931	1.05685	0.0797727	0.351101	0.559478
ENSG00000174891	3	157823644	158263519	+	439876	5117	RSRC1	2453.17	2461.86	2562.11	2361.62	0.931865	-0.101807	0.943207	-0.0843529	0.351119	0.559478
ENSG00000263812	18	74240612	74322925	+	82314	3036	LINC00908	85.6091	74.9012	86.1157	63.6867	0.793771	-0.333206	0.919284	-0.121417	0.35119	0.559545
ENSG00000167904	8	56608983	56685966	-	76984	6616	TMEM68	2195.21	2162.17	2209.59	2114.74	0.912958	-0.13138	0.934039	-0.0984456	0.351234	0.559568
ENSG00000060656	1	29563028	29653325	+	90298	6700	PTPRU	7936.87	8425.45	9241.3	7609.6	0.87655	-0.190092	0.923634	-0.114607	0.351292	0.559614
ENSG00000151789	3	21459915	22414812	-	954898	7420	ZNF385D	62.2277	59.6913	53.4144	65.9683	1.1909	0.252058	1.0874	0.120877	0.351322	0.559616
ENSG00000104368	8	42032236	42065242	-	33007	7133	PLAT	8709.19	8333.51	7847.13	8819.88	1.19362	0.255339	1.0875	0.121009	0.351371	0.559647
ENSG00000186825	2	132552534	132559234	-	6701	1325	C2orf27B	1.41797	1.38275	1.60233	1.16317	0.73793	-0.438443	0.92189	-0.117334	0.351513	0.559827
ENSG00000090520	3	186285192	186315061	+	29870	6040	DNAJB11	11897.8	11976.2	12457.9	11494.6	0.920148	-0.120062	0.937196	-0.0935769	0.351557	0.559851
ENSG00000157456	15	59397277	59417244	+	19968	1825	CCNB2	3458.54	3371.66	3129.07	3614.24	1.12233	0.166494	1.07894	0.109617	0.351735	0.560087
ENSG00000090054	9	94794281	94877666	-	83386	3658	SPTLC1	4819.46	4745.87	4520.07	4971.66	1.1021	0.140256	1.07304	0.101707	0.352081	0.560591
ENSG00000168952	14	25278862	25519503	-	240642	8067	STXBP6	3154.5	3333.77	2852.25	3815.28	1.19992	0.262938	1.08755	0.12108	0.352225	0.560774
ENSG00000128585	7	130794855	131181395	+	386541	12878	MKLN1	5067.46	4885.87	4510.85	5260.89	1.07012	0.0977696	1.05847	0.0819831	0.35238	0.560974
ENSG00000162367	1	47681962	47697892	-	15931	5706	TAL1	106.392	104.795	95.3931	114.198	1.12133	0.165207	1.07862	0.109189	0.352472	0.561074
ENSG00000221926	17	15531274	15587625	-	56352	5640	TRIM16	1146.68	1149.48	1138.03	1160.94	1.111	0.151864	1.07585	0.105479	0.352535	0.561128
ENSG00000164326	5	71014990	71016875	+	1886	1216	CARTPT	4.9496	81.8714	8.17673	155.566	0.677371	-0.561982	0.92625	-0.110526	0.352578	0.56115
ENSG00000171282	17	79373540	79433357	+	59818	11215	RP11-1055B8.7	598.122	561.788	603.635	519.941	0.841282	-0.249338	0.91992	-0.12042	0.352715	0.561322
ENSG00000184164	22	50311815	50321188	+	9374	5165	CRELD2	2421.34	2461.39	2306.69	2616.09	1.10077	0.138514	1.07252	0.101006	0.352768	0.561342
ENSG00000134056	5	68513587	68525956	+	12370	1530	MRPS36	1555.43	1613.55	1705.8	1521.29	0.917677	-0.123941	0.936141	-0.0952019	0.352786	0.561342
ENSG00000151962	4	155702365	155749965	+	47601	4027	RBM46	5.59879	13.2824	13.4987	13.066	0.771024	-0.375153	0.920416	-0.119641	0.352959	0.56157
ENSG00000215277	14	23654525	23742686	+	88162	2059	C14orf164	24.4488	25.8388	25.7675	25.9101	1.2113	0.276557	1.08764	0.121205	0.353026	0.561585
ENSG00000215126	9	42668608	42714962	+	46355	10203	CBWD7	15.1504	14.2674	12.3841	16.1506	1.13296	0.180099	1.08107	0.112457	0.353027	0.561585
ENSG00000174327	17	6939394	6943440	+	4047	2087	SLC16A13	265.373	264.823	276.341	253.306	0.881963	-0.181209	0.924883	-0.112658	0.353148	0.56173
ENSG00000149243	11	75133438	75141674	-	8237	3101	KLHL35	796.492	785.742	755.8	815.684	1.17622	0.234157	1.08628	0.119396	0.353232	0.561787
ENSG00000153113	5	95860971	96115299	+	254329	12437	CAST	11810	12247.8	12776.8	11718.9	0.924543	-0.113188	0.9394	-0.0901884	0.353242	0.561787
ENSG00000125414	17	10424465	10453274	-	28810	6623	MYH2	6.03411	6.5693	5.72949	7.40911	1.32565	0.406697	1.08542	0.118251	0.353309	0.561807
ENSG00000141933	19	507299	519654	+	12356	3840	TPGS1	608.462	639.84	601.44	678.24	1.13012	0.176481	1.08048	0.111666	0.353323	0.561807
ENSG00000105053	19	50479724	50529203	-	49480	9796	VRK3	2963.72	2984.68	2853.08	3116.28	1.07617	0.105912	1.06176	0.0864544	0.353391	0.561807
ENSG00000176884	9	140032842	140063207	+	30366	6722	GRIN1	44.2933	41.7041	35.031	48.3771	1.26439	0.338437	1.08724	0.12067	0.3534	0.561807
ENSG00000153207	1	247002400	247095280	-	92881	9609	AHCTF1	6673.07	6764.14	6925.06	6603.21	0.921073	-0.118612	0.937727	-0.09276	0.353422	0.561807
ENSG00000182782	12	123185840	123187890	-	2051	2051	HCAR2	125.91	129.543	119.196	139.889	1.19165	0.252964	1.08705	0.120418	0.353431	0.561807
ENSG00000163218	1	153302596	153321316	-	18721	2272	PGLYRP4	49.1416	50.2239	55.9678	44.48	0.747167	-0.420498	0.921733	-0.117579	0.353475	0.561831
ENSG00000060138	12	10851683	10875911	-	24229	8615	YBX3	16989.8	16882.1	17588.1	16176.1	0.910278	-0.135621	0.933131	-0.0998481	0.35362	0.562015
ENSG00000111737	12	120532899	120555306	-	22408	4022	RAB35	4208.98	4225.97	4308.71	4143.24	0.944029	-0.0830971	0.950806	-0.0727771	0.353707	0.562107
ENSG00000120235	9	21349834	21351377	-	1544	1544	IFNA6	0.634706	4.01756	7.64627	0.388858	0.392349	-1.34979	0.949737	-0.0743997	0.353742	0.562116
ENSG00000117118	1	17345217	17380665	-	35449	2462	SDHB	7056.09	7288.1	6983.86	7592.35	1.08373	0.116003	1.06548	0.0915038	0.353849	0.562174
ENSG00000134330	2	9613787	9636672	+	22886	5908	IAH1	3118.32	3024.98	2866.94	3183.02	1.07883	0.109461	1.0631	0.0882747	0.353875	0.562174
ENSG00000072858	3	113251143	113348425	+	97283	8072	SIDT1	271.706	243.032	205.267	280.796	1.16663	0.222342	1.08545	0.11829	0.353879	0.562174
ENSG00000117448	1	46016215	46035721	+	19507	3121	AKR1A1	9832.3	10139.1	9975.63	10302.5	1.06973	0.0972439	1.05819	0.0815975	0.353896	0.562174
ENSG00000108509	17	4871287	4890960	-	19674	6012	CAMTA2	2833.37	2855.22	2878.68	2831.75	0.925965	-0.11097	0.940155	-0.0890299	0.35402	0.562324
ENSG00000127530	19	14909958	14911023	-	1066	1066	OR7C1	1.80728	8.83964	16.2555	1.42379	0.690589	-0.534102	0.925594	-0.111549	0.354146	0.562478
ENSG00000013441	2	201717732	201729422	-	11691	5125	CLK1	13113.7	13480.6	14478	12483.3	0.900145	-0.151771	0.929658	-0.105227	0.354305	0.562683
ENSG00000205777	X	49363628	49373139	+	9512	3129	GAGE1	1.78164	42.5475	84.2962	0.798844	0.499705	-1.00085	0.941093	-0.0875914	0.354595	0.563052
ENSG00000181013	17	56618948	56621729	-	2782	2123	C17orf47	6.44879	6.21752	7.30074	5.1343	0.824403	-0.278578	0.919654	-0.120836	0.354596	0.563052
ENSG00000007062	4	15964699	16086001	-	121303	7465	PROM1	2991.24	2986.29	2471.54	3501.04	1.31813	0.398495	1.08537	0.118183	0.354717	0.563156
ENSG00000232810	6	31543344	31546113	+	2770	1676	TNF	589.192	545.821	590.759	500.882	0.830156	-0.268545	0.919792	-0.12062	0.35472	0.563156
ENSG00000136960	8	120569326	120685693	-	116368	6729	ENPP2	2124.31	1963.08	2124.78	1801.39	0.869091	-0.20242	0.922849	-0.115834	0.354915	0.563419
ENSG00000143612	1	154179182	154193104	-	13923	2582	C1orf43	19987.9	20520.7	20469.2	20572.2	1.05961	0.083534	1.05192	0.0730187	0.355035	0.56353
ENSG00000100523	14	53510686	53620000	-	109315	10721	DDHD1	1305.16	1260.35	1313.78	1206.92	0.90389	-0.145781	0.930931	-0.103254	0.355044	0.56353
ENSG00000103522	16	27413483	27462115	+	48633	4219	IL21R	341.065	313.415	260.108	366.722	1.22705	0.295189	1.08735	0.120814	0.355074	0.563532
ENSG00000092140	14	31028329	31089269	+	60941	10025	G2E3	1966.25	1998.3	2092.28	1904.32	0.917282	-0.124563	0.9361	-0.095266	0.355107	0.563536
ENSG00000178074	2	200775979	200820658	+	44680	4296	C2orf69	1515.01	1529.67	1593.71	1465.63	0.922493	-0.116391	0.938494	-0.0915813	0.355227	0.563611
ENSG00000132130	17	35294084	35301917	+	7834	5117	LHX1	2755.83	2500.53	3175.51	1825.56	0.68607	-0.543573	0.926148	-0.110686	0.355253	0.563611
ENSG00000105722	19	42751724	42759309	-	7586	3295	ERF	6889.07	6776.31	7146.46	6406.17	0.900736	-0.150824	0.929922	-0.104819	0.355271	0.563611
ENSG00000085265	9	137801431	137809809	-	8379	1286	FCN1	451.25	449.623	387.115	512.132	1.23698	0.306818	1.08726	0.120703	0.355272	0.563611
ENSG00000102524	13	108903588	108960832	+	57245	3059	TNFSF13B	1146.67	1180.46	1048.89	1312.04	1.16283	0.217639	1.08484	0.117484	0.355579	0.563919
ENSG00000181652	7	150709297	150721586	-	12290	6404	ATG9B	814.514	789.982	700.182	879.782	1.21886	0.285531	1.08723	0.120653	0.355582	0.563919
ENSG00000187398	11	24518516	25104150	+	585635	8795	LUZP2	22.2977	22.785	26.2603	19.3098	0.800325	-0.321342	0.91992	-0.12042	0.355594	0.563919
ENSG00000125740	19	45971253	45978437	+	7185	5553	FOSB	7056.27	6779.31	8150.9	5407.71	0.747433	-0.419984	0.922136	-0.116949	0.355628	0.563919
ENSG00000254469	11	71576555	71639700	-	63146	3651	RP11-849H4.2	213.1	209.44	193.548	225.333	1.08659	0.119809	1.06668	0.0931279	0.355633	0.563919
ENSG00000115808	2	37070783	37193615	-	122833	8345	STRN	3744.25	3787.01	3851.63	3722.4	0.923416	-0.114947	0.938961	-0.0908635	0.355642	0.563919
ENSG00000163909	1	40089825	40105617	-	15793	3750	HEYL	755.075	708.835	660.605	757.064	1.12549	0.170559	1.07922	0.109991	0.355733	0.563987
ENSG00000135052	9	88641061	88715088	-	74028	4233	GOLM1	8947.35	8908.05	8466.88	9349.22	1.0948	0.130669	1.07008	0.0977226	0.355762	0.563987
ENSG00000109756	4	160025330	160281321	+	255992	12005	RAPGEF2	2706.32	2713.87	2782.34	2645.4	0.915832	-0.126844	0.935514	-0.0961685	0.355773	0.563987
ENSG00000156875	1	100503653	100548933	+	45281	2943	HIAT1	5009.35	5003.27	5313.24	4693.29	0.9197	-0.120764	0.937223	-0.0935351	0.355901	0.564144
ENSG00000188676	8	39792133	39873910	+	81778	4444	IDO2	32.4925	33.1065	30.0824	36.1305	1.26595	0.340215	1.08665	0.119882	0.356015	0.564276
ENSG00000178243	9	138235095	138238408	+	3314	1924	C9orf62	0.593647	0.648012	0.200019	1.096	2.56276	1.3577	1.05227	0.0735105	0.356136	0.564422
ENSG00000270386	4	70454912	70518967	-	64056	2376	UGT2A1	0.436001	0.448711	0.270825	0.626598	1.94377	0.958861	1.06359	0.0889401	0.356394	NA
ENSG00000164219	5	114546527	114598569	-	52043	3246	PGGT1B	1306.85	1359.8	1412.89	1306.71	0.922196	-0.116854	0.938417	-0.091699	0.356507	0.564963
ENSG00000189326	X	142113704	142122488	+	8785	625	SPANXN4	0.578347	0.447219	0.126358	0.768079	1.95624	0.968086	1.06324	0.088465	0.356591	0.565049
ENSG00000128573	7	113726382	114333827	+	607446	15782	FOXP2	58.8405	49.2806	52.0774	46.4837	0.805332	-0.312345	0.920026	-0.120253	0.356708	0.565189
ENSG00000131188	5	176873446	176883283	+	9838	1768	PRR7	922.244	959.247	933.618	984.875	1.15127	0.203228	1.08342	0.115589	0.356768	0.565236
ENSG00000163081	2	223162866	223169936	+	7071	1932	CCDC140	0.632209	1.00761	0.325171	1.69004	2.12272	1.08591	1.05943	0.0832949	0.356952	0.56548
ENSG00000197586	20	25176329	25207365	+	31037	5327	ENTPD6	7571.13	7494.62	7872.74	7116.51	0.923397	-0.114976	0.939018	-0.0907757	0.356988	0.56548
ENSG00000153714	9	12775020	12822130	+	47111	2132	LURAP1L	526.735	539.504	500.138	578.87	1.14971	0.201274	1.08318	0.115277	0.357038	0.56548
ENSG00000204469	6	31588497	31605548	+	17052	9115	PRRC2A	25484.6	25434	25405.7	25462.3	0.930084	-0.104566	0.942454	-0.0855052	0.357069	0.56548
ENSG00000166266	11	107879459	107978503	+	99045	6742	CUL5	4391.54	4424.07	4302.64	4545.5	1.09122	0.125947	1.06857	0.0956759	0.357069	0.56548
ENSG00000124151	20	46130601	46285621	+	155021	8447	NCOA3	6219.55	5977.13	6065.11	5889.16	0.926284	-0.110473	0.940461	-0.0885606	0.357161	0.565579
ENSG00000197465	4	144792020	144826716	-	34697	2004	GYPE	10.7046	10.4232	11.1829	9.6634	0.840047	-0.251458	0.920534	-0.119457	0.357225	0.565634
ENSG00000215910	1	11821844	11849642	+	27799	6505	C1orf167	50.164	46.7613	36.7899	56.7327	0.839703	-0.25205	0.920528	-0.119466	0.357293	0.565677
ENSG00000172315	20	45313004	45318418	-	5415	3520	TP53RK	2117.07	2157.65	2285	2030.31	0.927775	-0.108154	0.941237	-0.0873704	0.357336	0.565677
ENSG00000186448	3	44626380	44689963	+	63584	6767	ZNF197	2194.53	2197.19	2136.84	2257.54	1.07068	0.098523	1.05859	0.0821495	0.357341	0.565677
ENSG00000070019	12	14765576	14849519	-	83944	4167	GUCY2C	54.7882	59.7432	73.006	46.4803	0.846802	-0.239904	0.92093	-0.118836	0.3574	0.565724
ENSG00000273154	20	62340216	62370456	+	30241	3119	RP4-583P15.15	132.1	126.1	118.464	133.736	1.13676	0.184929	1.0812	0.112639	0.357444	0.565746
ENSG00000078668	8	42249142	42263415	+	14274	3144	VDAC3	10305.9	10394.5	10662	10127	0.921797	-0.117478	0.938287	-0.0918982	0.357659	0.566019
ENSG00000124535	6	2765648	2787186	+	21539	3877	WRNIP1	8109.18	8228.12	8085.85	8370.4	1.07944	0.110286	1.06321	0.0884308	0.357676	0.566019
ENSG00000099769	16	1840414	1844972	-	4559	2363	IGFALS	99.4244	105.027	122.703	87.3505	0.818649	-0.288684	0.920125	-0.120098	0.357781	0.566129
ENSG00000260903	20	30555805	30591190	+	35386	7844	XKR7	63.3738	153.298	246.437	60.1592	0.789628	-0.340755	0.920595	-0.119361	0.357804	0.566129
ENSG00000198663	6	36839646	36896740	+	57095	7340	C6orf89	9625.75	9798.11	9390.21	10206	1.07261	0.101129	1.05965	0.0835847	0.357874	0.566193
ENSG00000180592	10	21802407	21814611	-	12205	6622	SKIDA1	342.327	365.196	433.119	297.272	0.812629	-0.299331	0.920166	-0.120034	0.357969	0.566297
ENSG00000157168	8	31496902	32622548	+	1125647	7657	NRG1	175.786	185.535	231.852	139.218	0.78201	-0.354742	0.920929	-0.118839	0.35816	0.566552
ENSG00000112308	6	24705089	24721064	-	15976	4134	C6orf62	21307.8	21868.2	20243	23493.4	1.07528	0.104707	1.06106	0.0855093	0.358203	0.566573
ENSG00000187823	X	111697727	111700473	+	2747	2747	ZCCHC16	0.519303	1.13075	0.711893	1.54961	0.567562	-0.817151	0.936174	-0.0951512	0.358246	0.566594
ENSG00000121848	1	145611036	145696218	+	85183	9360	RNF115	4637.13	4652.76	4703.97	4601.54	0.952581	-0.0700858	0.956949	-0.0634858	0.358306	0.566615
ENSG00000114013	3	121774213	121839983	+	65771	3430	CD86	1356.89	1390.82	1212.57	1569.07	1.15864	0.212427	1.08401	0.116384	0.358318	0.566615
ENSG00000135549	6	122793076	123047518	+	254443	3270	PKIB	557.431	569.803	510.18	629.426	1.13971	0.188666	1.08155	0.113095	0.358561	0.566919
ENSG00000127129	1	41944446	41950344	-	5899	1639	EDN2	859.959	872.827	981.148	764.505	0.812591	-0.299399	0.920268	-0.119874	0.35857	0.566919
ENSG00000146910	7	155266901	155326557	-	59657	2473	CNPY1	3.96986	83.155	162.956	3.35392	0.690545	-0.534193	0.926497	-0.110142	0.358617	0.566947
ENSG00000141084	16	67757005	67840555	-	83551	6401	RANBP10	2606.35	2575.29	2615.02	2535.56	0.926502	-0.110133	0.940639	-0.0882862	0.35865	0.566952
ENSG00000186197	1	236511562	236648214	+	136653	3726	EDARADD	295.475	310.289	309.235	311.343	0.841548	-0.248882	0.920823	-0.119004	0.35868	0.566954
ENSG00000116560	1	35641979	35658749	-	16771	7426	SFPQ	32647.1	32561.6	33578.2	31545.1	0.940983	-0.0877598	0.948945	-0.0756032	0.358882	0.567225
ENSG00000100218	22	23401593	23487208	-	85616	2436	RTDR1	61.1217	61.339	65.5965	57.0816	0.840067	-0.251424	0.920793	-0.119051	0.358942	0.567274
ENSG00000138463	3	122513642	122599986	+	86345	3596	DIRC2	1630	1661.48	1572.23	1750.73	1.08089	0.11222	1.06385	0.0892944	0.359007	0.56733
ENSG00000214216	3	158680717	158984096	+	303380	2923	IQCJ	0.906098	1.10319	0.58408	1.62231	1.68504	0.75278	1.07043	0.0981911	0.359053	0.567356
ENSG00000170043	17	7833663	7835441	-	1779	1171	TRAPPC1	5016.46	5186.05	5357.57	5014.53	0.920484	-0.119536	0.937768	-0.0926964	0.359378	0.567746
ENSG00000269242	19	12754645	12759211	-	4567	838	CTD-2192J16.22	77.9987	75.6559	68.0118	83.3	1.10702	0.146683	1.07402	0.103027	0.359387	0.567746
ENSG00000259431	14	24025216	24029480	+	4265	2875	THTPA	590.071	566.624	541.96	591.289	1.12562	0.170715	1.07883	0.109471	0.359389	0.567746
ENSG00000007038	16	2867164	2876305	+	9142	1984	PRSS21	3344.74	3275.94	2981.07	3570.81	1.25811	0.331258	1.08607	0.119112	0.359557	0.567965
ENSG00000169598	1	3773845	3801993	+	28149	3856	DFFB	879.543	898.41	944.768	852.052	0.925984	-0.110941	0.94042	-0.0886226	0.359591	0.567972
ENSG00000090402	3	164696686	164796283	-	99598	6138	SI	0.964521	4.10632	1.3549	6.85775	0.547642	-0.868696	0.938105	-0.0921789	0.359695	0.56809
ENSG00000262730	17	7829249	7833940	-	4692	348	RP11-1099M24.7	0.283611	0.231443	0.385311	0.0775744	0.56334	-0.827922	0.936814	-0.0941651	0.359726	NA
ENSG00000198374	6	27833034	27833606	+	573	573	HIST1H2AL	12.9861	11.6455	9.99646	13.2945	1.20687	0.271274	1.0863	0.119429	0.359733	0.568102
ENSG00000142748	1	27695603	27701315	-	5713	2167	FCN3	98.5783	95.8752	89.1842	102.566	1.11413	0.155912	1.07603	0.105717	0.359795	0.568153
ENSG00000168418	16	84255823	84273356	-	17534	3003	KCNG4	0.895787	0.86251	1.37858	0.346438	0.572893	-0.803662	0.936089	-0.0952829	0.360041	0.568459
ENSG00000172538	10	50339199	50342053	-	2855	1401	FAM170B	0.770605	0.650087	0.764343	0.53583	0.670573	-0.576533	0.928273	-0.10738	0.360048	0.568459
ENSG00000203930	X	139791932	139854844	+	62913	3008	LINC00632	20.1575	41.367	21.0229	61.7111	1.20679	0.271179	1.08623	0.119335	0.360101	0.568496
ENSG00000102962	16	57392684	57400102	+	7419	2929	CCL22	100.535	101.366	87.9074	114.825	1.22713	0.295294	1.08633	0.119462	0.360199	0.568605
ENSG00000182851	8	144295068	144299044	+	3977	2281	GPIHBP1	170.02	179.09	165.74	192.44	1.19693	0.259344	1.086	0.119023	0.36024	0.568622
ENSG00000023516	13	42846289	42897396	+	51108	9913	AKAP11	3875.68	3922.82	4136.57	3709.08	0.901708	-0.149267	0.93063	-0.103721	0.360281	0.56864
ENSG00000027075	14	61654277	62017694	+	363418	8809	PRKCH	1412.02	1360.63	1288.75	1432.52	1.09906	0.136266	1.07131	0.0993779	0.360382	0.568752
ENSG00000198816	19	7580178	7585912	+	5735	2072	ZNF358	4801.78	7106.73	9108.22	5105.25	1.13614	0.184142	1.08072	0.111994	0.360414	0.568756
ENSG00000100109	22	26887191	26908471	-	21281	5431	TFIP11	2367.24	2362.77	2388.51	2337.03	0.927159	-0.109112	0.94106	-0.0876409	0.360545	0.568916
ENSG00000167680	19	4542600	4559820	-	17221	4423	SEMA6B	516.573	512.152	460.925	563.378	1.12781	0.173525	1.07915	0.109898	0.360583	0.568922
ENSG00000180535	7	97840739	97842291	+	1553	798	BHLHA15	71.0971	69.7862	73.2611	66.3114	0.821541	-0.283595	0.920605	-0.119346	0.360608	0.568922
ENSG00000099219	9	5765076	5833117	-	68042	6528	ERMP1	6545.72	6590.02	6828.51	6351.54	0.895507	-0.159224	0.92884	-0.106498	0.360639	0.568925
ENSG00000128617	7	128412545	128415844	-	3300	1096	OPN1SW	89.7212	93.2928	117.604	68.9813	0.837263	-0.256247	0.920957	-0.118794	0.360782	0.569092
ENSG00000131795	1	145507598	145513536	+	5939	5240	RBM8A	12144.9	12339.3	12829.2	11849.4	0.946993	-0.0785741	0.952987	-0.0694721	0.360805	0.569092
ENSG00000110768	11	18343842	18388591	+	44750	6939	GTF2H1	3256.38	3289.03	3440.3	3137.76	0.942026	-0.0861615	0.949668	-0.0745041	0.360856	0.569106
ENSG00000162618	1	79355449	79472403	-	116955	3527	ELTD1	928.068	911.765	851.727	971.804	1.11771	0.160541	1.07684	0.10681	0.360874	0.569106
ENSG00000226784	X	77223458	77225135	-	1678	1678	PGAM4	25.8714	25.0151	23.9271	26.1031	0.899476	-0.152843	0.93	-0.104697	0.360943	0.56917
ENSG00000137674	11	102447566	102496063	-	48498	2551	MMP20	14.0458	15.7472	18.1491	13.3452	0.778311	-0.361581	0.921604	-0.117781	0.361025	0.569211
ENSG00000155282	9	67968793	67987998	+	19206	1017	RP11-195B21.3	2.57121	2.48654	2.71842	2.25467	0.730024	-0.453984	0.92425	-0.113646	0.361029	0.569211
ENSG00000170482	5	138702885	138720242	-	17358	3203	SLC23A1	228.71	234.749	226.826	242.672	0.782427	-0.353972	0.921447	-0.118027	0.361079	0.569244
ENSG00000137154	9	19375713	19380252	-	4540	2714	RPS6	184824	197207	183854	210561	1.12281	0.167109	1.07802	0.108383	0.361152	0.569311
ENSG00000153291	6	46620678	46645930	+	25253	3366	SLC25A27	1961.92	1952.32	2148.77	1755.87	0.843337	-0.245818	0.921295	-0.118265	0.361257	0.569411
ENSG00000164951	8	94870035	94938294	+	68260	5603	PDP1	3745.4	3889.16	4172.43	3605.89	0.900365	-0.151418	0.930295	-0.10424	0.361275	0.569411
ENSG00000213694	9	91606362	91619925	+	13564	8754	S1PR3	1732.06	1785.51	1939.06	1631.95	0.867731	-0.20468	0.923463	-0.114874	0.36145	0.569641
ENSG00000213953	2	187361840	187365393	+	3554	57	AC018867.1	2.49431	2.64167	3.04574	2.23761	0.76405	-0.38826	0.922373	-0.116577	0.36158	0.569756
ENSG00000104371	8	42231586	42234750	-	3165	894	DKK4	10.088	8.16094	10.0824	6.23951	0.737715	-0.438865	0.923875	-0.11423	0.361602	0.569756
ENSG00000103404	16	23072727	23160591	-	87865	12211	USP31	1652.19	1588.02	1465.52	1710.51	1.08875	0.12267	1.06724	0.0938824	0.361613	0.569756
ENSG00000172081	19	2071037	2096672	-	25636	4149	MOB3A	2484.3	2502.33	2396.46	2608.19	1.06546	0.0914754	1.05539	0.0777826	0.361669	0.569798
ENSG00000143727	2	264140	278283	+	14144	4160	ACP1	10435.5	10329.6	10676.6	9982.55	0.929462	-0.105533	0.942319	-0.0857129	0.36187	0.570069
ENSG00000134291	12	48357352	48362661	+	5310	3348	TMEM106C	9099.52	8749.62	7608.97	9890.28	1.08963	0.123837	1.06759	0.0943521	0.361921	0.570102
ENSG00000248874	5	23951457	24178372	+	226916	1984	C5orf17	57.0032	42.2468	45.415	39.0787	1.49888	0.583881	1.07651	0.106364	0.362015	0.570175
ENSG00000138185	10	97471536	97637023	+	165488	14587	ENTPD1	2811.84	2770.31	2854.61	2686.01	0.924147	-0.113805	0.939629	-0.0898365	0.362027	0.570175
ENSG00000076554	8	80870571	81143467	-	272897	8341	TPD52	8901.58	8733.41	9144.7	8322.13	0.909988	-0.13608	0.9336	-0.099123	0.362152	0.570243
ENSG00000091010	5	145718587	145720083	+	1497	1182	POU4F3	5.53772	5.28775	5.04508	5.53041	1.19093	0.252091	1.08547	0.11832	0.362156	0.570243
ENSG00000165417	14	81641796	81687721	-	45926	6819	GTF2A1	3943.53	3907.62	4028.48	3786.76	0.921953	-0.117235	0.938594	-0.0914269	0.36217	0.570243
ENSG00000181374	17	32683471	32685629	+	2159	851	CCL13	119.102	102.824	91.0425	114.606	1.28209	0.358497	1.08489	0.117554	0.362189	0.570243
ENSG00000188910	1	35246790	35251970	+	5181	2387	GJB3	1065.62	1065.97	1012.46	1119.49	1.20589	0.270095	1.0858	0.11876	0.362339	0.570432
ENSG00000196374	6	27782822	27783267	+	446	446	HIST1H2BM	5.9159	5.00028	3.57406	6.4265	1.32968	0.411083	1.08319	0.115293	0.3625	0.5706
ENSG00000101276	20	740724	749131	-	8408	3445	SLC52A3	1175.51	1149.17	1218.5	1079.84	0.867429	-0.205183	0.923555	-0.11473	0.362511	0.5706
ENSG00000184979	22	18632666	18660164	+	27499	2129	USP18	2742.38	2945.35	3029.12	2861.59	0.849295	-0.235662	0.921829	-0.11743	0.362535	0.5706
ENSG00000231672	2	218148742	218621316	-	472575	4665	DIRC3	200.928	202.78	226.931	178.63	0.847229	-0.239176	0.921712	-0.117612	0.362634	0.570708
ENSG00000024048	6	42531800	42661242	+	129443	8997	UBR2	5337.43	5361.14	5111.75	5610.52	1.06643	0.0927939	1.05594	0.0785261	0.362732	0.570816
ENSG00000182890	X	120181462	120183794	+	2333	2333	GLUD2	126.543	130.351	136.753	123.948	0.882828	-0.179795	0.926073	-0.110802	0.362776	0.570838
ENSG00000144659	3	39424839	39438842	+	14004	2151	SLC25A38	7362.06	7856.95	8595.07	7118.82	0.899279	-0.153159	0.9301	-0.104542	0.362848	0.570905
ENSG00000129460	14	23938897	23979071	+	40175	4654	NGDN	3544.09	3576.97	3540.88	3613.06	1.06886	0.0960736	1.05734	0.0804361	0.36308	0.571222
ENSG00000169427	8	140613081	140715299	-	102219	4449	KCNK9	225.632	248.739	225.594	271.884	1.28463	0.361353	1.08459	0.117156	0.363221	0.571398
ENSG00000184588	1	66258197	66840259	+	582063	8641	PDE4B	1057.37	981.092	979.116	983.069	0.869176	-0.20228	0.923902	-0.114188	0.363475	0.57175
ENSG00000074695	18	56995055	57027194	-	32140	6767	LMAN1	14293.8	14220.4	14405.9	14034.8	0.91712	-0.124818	0.936521	-0.0946167	0.36355	0.571809
ENSG00000112761	6	112375275	112392171	+	16897	3201	WISP3	574.266	591.891	517.418	666.364	1.22551	0.293378	1.08567	0.118584	0.363572	0.571809
ENSG00000104827	19	49526126	49527590	-	1465	877	CGB	1.53085	1.33919	1.51141	1.16698	0.716514	-0.480934	0.92567	-0.111429	0.363706	0.571972
ENSG00000258292	12	96196875	96217085	+	20211	393	RP11-536G4.1	0.426671	0.473909	0.641925	0.305893	0.601352	-0.733719	0.934492	-0.0977451	0.363752	NA
ENSG00000127418	4	1003724	1020685	+	16962	4145	FGFRL1	10613	10379.9	10289.4	10470.4	1.14367	0.193676	1.08143	0.112937	0.363883	0.572181
ENSG00000009335	7	156931607	157062066	+	130460	9218	UBE3C	9363.75	9290.33	8789.63	9791.04	1.08761	0.121156	1.06661	0.093031	0.363898	0.572181
ENSG00000173638	21	46913486	46964325	-	50840	9998	SLC19A1	2188.34	2221.11	2369.46	2072.76	0.894152	-0.161407	0.928783	-0.106586	0.364039	0.572356
ENSG00000178726	20	23026270	23030378	-	4109	4109	THBD	935.523	846.119	870.677	821.561	0.873731	-0.194739	0.92467	-0.11299	0.364445	0.572926
ENSG00000196866	6	26199079	26199471	-	393	393	HIST1H2AD	3.43927	2.56614	2.20287	2.92941	1.27714	0.352921	1.08455	0.117096	0.364462	0.572926
ENSG00000143153	1	169074935	169101960	+	27026	3068	ATP1B1	7786.17	7567.76	7910.43	7225.08	0.886494	-0.173817	0.927016	-0.109334	0.364568	0.573046
ENSG00000171346	17	39669995	39678781	-	8787	7069	KRT15	1093.42	1094.51	1034.43	1154.6	1.22484	0.29259	1.08546	0.118313	0.364623	0.573086
ENSG00000064933	2	190649107	190742355	+	93249	5152	PMS1	2897.04	2921.86	3084.9	2758.83	0.922084	-0.11703	0.938785	-0.0911335	0.364665	0.573105
ENSG00000205081	X	36246735	36403431	+	156697	3356	CXorf30	165.745	142.861	157.431	128.292	0.781025	-0.356559	0.922176	-0.116885	0.36476	0.573207
ENSG00000139970	14	60062694	60337684	-	274991	6209	RTN1	500.934	496.727	527.939	465.515	0.851695	-0.231592	0.922319	-0.116662	0.364842	0.573289
ENSG00000163751	3	148583043	148614983	+	31941	1848	CPA3	114.399	116.792	133.639	99.9444	0.775089	-0.367566	0.92248	-0.11641	0.36501	0.573465
ENSG00000146216	6	43211418	43255997	+	44580	7503	TTBK1	53.0241	43.6092	47.2365	39.982	0.845766	-0.24167	0.921973	-0.117203	0.365014	0.573465
ENSG00000150681	1	192127587	192154945	+	27359	2806	RGS18	156.671	158.907	142.202	175.612	1.1786	0.237068	1.08442	0.11693	0.365141	0.573581
ENSG00000167525	17	27030215	27038872	-	8658	4829	PROCA1	558.468	522.195	476.765	567.625	1.15879	0.212616	1.08299	0.115024	0.36518	0.573581
ENSG00000112210	6	57053607	57087078	-	33472	3075	RAB23	1286.81	1240.03	1214.99	1265.07	0.878706	-0.186548	0.925566	-0.111592	0.365181	0.573581
ENSG00000168928	16	75237994	75241083	-	3090	2346	CTRB2	2.44185	2.59101	2.97319	2.20884	0.799362	-0.32308	0.921632	-0.117737	0.365207	0.573581
ENSG00000140157	15	23004684	23034427	-	29744	3505	NIPA2	4261.38	4101.38	3692.79	4509.97	1.08523	0.118005	1.0655	0.0915249	0.365276	0.573633
ENSG00000196263	19	57019212	57041590	+	22379	6783	ZNF471	1180.71	1129.36	1040.56	1218.17	1.11622	0.158625	1.07602	0.105699	0.365313	0.573633
ENSG00000071677	2	238475217	238475818	+	602	264	PRLH	3.58189	3.44434	3.74461	3.14406	0.637195	-0.650194	0.931925	-0.101714	0.36533	0.573633
ENSG00000151746	12	32259769	32536567	+	276799	11790	BICD1	6981.91	6796.76	7339.94	6253.58	0.897087	-0.156679	0.929693	-0.105174	0.365405	0.573701
ENSG00000155511	5	152869175	153193429	+	324255	7636	GRIA1	14.1591	22.6537	29.9645	15.3428	1.30312	0.381965	1.08351	0.115711	0.365434	0.573701
ENSG00000132688	1	156638555	156647189	-	8635	5558	NES	3527.93	3453.41	3279.36	3627.45	1.13552	0.183352	1.07997	0.110989	0.365524	0.573797
ENSG00000188996	6	655939	656963	-	1025	1025	HUS1B	12.0888	11.5518	10.9589	12.1448	1.17946	0.238132	1.08439	0.116882	0.365618	0.573897
ENSG00000116604	1	156433519	156470620	-	37102	6400	MEF2D	4548.45	4573.42	4675.55	4471.29	0.947805	-0.0773371	0.953655	-0.0684612	0.365767	0.574049
ENSG00000215182	11	1151580	1222364	+	70785	5930	MUC5AC	158.283	124.948	158.23	91.666	0.66334	-0.592179	0.92997	-0.104743	0.365781	0.574049
ENSG00000164823	8	90914087	90940116	+	26030	4681	OSGIN2	2726.83	2564.17	2659.28	2469.06	0.902229	-0.148434	0.931238	-0.102779	0.365852	0.574049
ENSG00000170381	7	82993222	83278326	-	285105	6748	SEMA3E	1113.99	929.48	837.312	1021.65	1.33733	0.419352	1.08215	0.113901	0.36586	0.574049
ENSG00000166562	18	56806709	56826068	+	19360	3656	SEC11C	3145.26	3164.05	3348.89	2979.22	0.900376	-0.1514	0.930678	-0.103646	0.365892	0.574049
ENSG00000173221	5	95087023	95158709	-	71687	6508	GLRX	1180.07	1210.95	1125.89	1296.01	1.1171	0.159761	1.07617	0.105908	0.365911	0.574049
ENSG00000149300	11	111788756	111797596	+	8841	1800	C11orf52	16.7648	16.9662	16.5246	17.4079	1.1811	0.240129	1.08441	0.116914	0.365944	0.574049
ENSG00000134759	18	33709407	33757909	+	48503	8458	ELP2	7190.01	7259.76	7055.52	7463.99	1.08793	0.121581	1.06661	0.0930373	0.365954	0.574049
ENSG00000129158	11	17809595	18034709	-	225115	3502	SERGEF	1036.67	1073.17	1030.96	1115.37	1.1063	0.145742	1.07321	0.101938	0.365985	0.57405
ENSG00000163646	3	150643950	150690786	-	46837	3472	CLRN1	2.93715	3.0704	3.50926	2.63155	0.64957	-0.622443	0.931183	-0.102863	0.366505	0.574817
ENSG00000180432	3	42897497	42917633	-	20137	4417	CYP8B1	43.6743	45.2718	41.1994	49.3443	1.27523	0.350763	1.08416	0.116579	0.366537	0.574821
ENSG00000185811	7	50343720	50472799	+	129080	9784	IKZF1	1107.26	1080.23	942.562	1217.89	1.16318	0.218074	1.08317	0.115254	0.366584	0.574847
ENSG00000108924	17	53342373	53402426	+	60054	6602	HLF	287.179	190.031	207.324	172.738	0.806241	-0.310717	0.921742	-0.117565	0.366729	0.575028
ENSG00000146830	7	100277130	100287071	-	9942	6709	GIGYF1	10761.5	10521.9	10913	10130.8	0.905417	-0.143345	0.93233	-0.101088	0.36676	0.575029
ENSG00000153130	4	141178440	141306880	+	128441	6294	SCOC	5457.42	5539.6	5900.52	5178.68	0.904259	-0.145192	0.931956	-0.101667	0.366813	0.575066
ENSG00000143753	1	224363458	224381143	+	17686	2515	DEGS1	7229.83	7497.1	7946.8	7047.4	0.90614	-0.142194	0.932588	-0.100689	0.366983	0.575285
ENSG00000110921	12	110011060	110035067	+	24008	5618	MVK	1414.74	1500.24	1542.93	1457.55	0.936608	-0.0944831	0.946511	-0.0793084	0.367033	0.575316
ENSG00000180834	3	183533664	183543382	-	9719	2408	MAP6D1	345.475	338.716	349.556	327.875	0.903934	-0.145711	0.93188	-0.101784	0.367188	0.575498
ENSG00000106605	7	43798279	43846939	+	48661	1819	BLVRA	3283.81	3439.74	3217.97	3661.52	1.09972	0.137135	1.071	0.0989543	0.367218	0.575498
ENSG00000105376	19	10400657	10407454	+	6798	3906	ICAM5	790.448	865.159	1085.42	644.9	0.810572	-0.302987	0.921758	-0.117539	0.367239	0.575498
ENSG00000157870	1	2517930	2522908	+	4979	3346	FAM213B	3834.36	3775.16	3609.6	3940.72	1.10661	0.146153	1.07316	0.101865	0.367649	0.576094
ENSG00000241852	8	22457114	22461663	+	4550	3317	C8orf58	884.741	900.072	955.552	844.591	0.900694	-0.150891	0.930921	-0.10327	0.36769	0.576111
ENSG00000128340	22	37621301	37640488	-	19188	2532	RAC2	865.215	841.588	755.842	927.334	1.16794	0.223961	1.08335	0.115496	0.367736	0.576136
ENSG00000065371	3	123687368	123711025	-	23658	4395	ROPN1	4.61451	4.16212	5.02933	3.29491	0.741688	-0.431116	0.924848	-0.112712	0.36792	0.576251
ENSG00000172824	16	67022492	67043661	+	21170	4340	CES4A	422.457	448.394	463.605	433.184	0.831278	-0.266597	0.921898	-0.11732	0.367926	0.576251
ENSG00000121068	17	59477257	59486827	+	9571	6029	TBX2	4319.07	4034.11	3405.4	4662.83	1.24902	0.320792	1.08451	0.11704	0.367939	0.576251
ENSG00000183072	5	172659112	172662360	-	3249	2094	NKX2-5	59.1639	64.6227	36.934	92.3115	1.368	0.452069	1.08046	0.111643	0.367957	0.576251
ENSG00000106399	7	7676149	7758238	-	82090	3232	RPA3	2331.1	2465.8	2458.79	2472.81	0.908996	-0.137655	0.933645	-0.099054	0.36796	0.576251
ENSG00000184787	21	46188955	46221934	-	32980	6928	UBE2G2	8427.07	8197.94	7947.78	8448.1	1.07602	0.105709	1.06098	0.0854035	0.368043	0.576261
ENSG00000118785	4	88896819	88904562	+	7744	2288	SPP1	42668.6	43176.3	47421	38931.6	0.841742	-0.248549	0.922228	-0.116804	0.368049	0.576261
ENSG00000099942	22	21271714	21308037	+	36324	5325	CRKL	7361.34	7515.53	7575.07	7455.99	0.922206	-0.11684	0.939018	-0.0907746	0.368057	0.576261
ENSG00000169499	8	38758753	38831428	+	72676	6326	PLEKHA2	4357.25	4369.14	4487.42	4250.86	0.91812	-0.123246	0.937221	-0.0935384	0.368261	0.576525
ENSG00000167178	15	74392652	74430881	+	38230	6117	ISLR2	221.351	224.048	246.056	202.039	0.805845	-0.311425	0.922018	-0.117134	0.368285	0.576525
ENSG00000133056	1	204391756	204463852	-	72097	9414	PIK3C2B	2585.97	2583.67	2591.67	2575.66	0.919939	-0.12039	0.938013	-0.0923194	0.368337	0.576533
ENSG00000151067	12	2079952	2802108	+	722157	14095	CACNA1C	576.717	574.358	616.871	531.846	0.867609	-0.204884	0.924302	-0.113564	0.368351	0.576533
ENSG00000139651	12	53574484	53584596	+	10113	4734	ZNF740	5049.14	4995.21	5163.85	4826.56	0.933836	-0.0987584	0.944971	-0.0816584	0.368532	0.576742
ENSG00000139323	12	89813495	89919801	-	106307	8746	POC1B	2126.92	2134.37	2060.71	2208.03	1.10969	0.150159	1.07397	0.10295	0.368544	0.576742
ENSG00000141644	18	47793252	47808144	-	14893	6734	MBD1	5175.78	5105.13	5144.97	5065.29	0.94567	-0.0805913	0.952261	-0.0705708	0.368607	0.576758
ENSG00000158292	1	6307406	6321035	-	13630	4082	GPR153	1250.92	1270.41	1294.68	1246.14	0.886039	-0.174557	0.927331	-0.108844	0.368615	0.576758
ENSG00000176919	9	139839698	139841426	+	1729	1024	C8G	99.076	99.9585	94.5355	105.381	1.18167	0.240822	1.08398	0.116332	0.368662	0.576785
ENSG00000154099	16	84178865	84212373	+	33509	5939	DNAAF1	451.593	416.971	459.884	374.059	0.802391	-0.317623	0.922182	-0.116877	0.36879	0.57691
ENSG00000181929	12	49396057	49412980	-	16924	4556	PRKAG1	5350.24	5309.92	5472.82	5147.03	0.944607	-0.0822143	0.951558	-0.0716365	0.368802	0.57691
ENSG00000048991	2	136289025	136482840	+	193816	7898	R3HDM1	3828.99	3893.54	3945.99	3841.09	0.931393	-0.102538	0.943639	-0.0836937	0.368841	0.576918
ENSG00000132740	11	68671310	68708070	+	36761	6465	IGHMBP2	1898.56	1858.63	1777.4	1939.85	1.07812	0.108524	1.06199	0.086771	0.368868	0.576918
ENSG00000062194	5	56469775	56560506	+	90732	6493	GPBP1	10009.7	10186	10044.7	10327.4	1.06895	0.0961997	1.05716	0.0801978	0.36893	0.576969
ENSG00000272896	9	139685831	139695047	+	9217	735	RP11-216L13.17	4.78318	4.74631	5.13374	4.35888	0.852375	-0.23044	0.922955	-0.115668	0.369042	0.577096
ENSG00000160087	1	1189289	1209265	-	19977	4712	UBE2J2	5319.66	5378.85	5260.1	5497.59	1.08168	0.113271	1.06367	0.0890468	0.369126	0.577181
ENSG00000065559	17	11924141	12047147	+	123007	5714	MAP2K4	2370.36	2378.77	2457.08	2300.45	0.934309	-0.0980283	0.94526	-0.0812163	0.369164	0.577194
ENSG00000188155	21	46011149	46012386	-	1238	1238	KRTAP10-6	0.733937	0.673626	0.378035	0.969217	2.35177	1.23375	1.05285	0.074294	0.369352	0.57744
ENSG00000154133	11	124753587	124768396	-	14810	7033	ROBO4	686.954	685.088	648.174	722.002	1.11183	0.152936	1.07447	0.103627	0.369384	0.577444
ENSG00000047410	1	186280784	186344825	-	64042	12350	TPR	17548.7	17818.8	18558.1	17079.5	0.920443	-0.1196	0.938299	-0.091881	0.369466	0.577483
ENSG00000112130	6	37321748	37362514	+	40767	6575	RNF8	2548.09	2625.88	2567.08	2684.68	1.07368	0.102558	1.05971	0.0836655	0.36947	0.577483
ENSG00000154447	4	170015407	170192256	-	176850	5624	SH3RF1	2376.33	2382	2496.33	2267.67	0.904021	-0.145571	0.932091	-0.101457	0.369539	0.577544
ENSG00000106367	7	100797678	100804877	+	7200	1539	AP1S1	4615.64	4582.99	4492.17	4673.81	1.08405	0.116435	1.06472	0.0904677	0.369598	0.57759
ENSG00000248487	3	52005442	52015212	+	9771	2309	ABHD14A	1236.75	1233.68	1211.85	1255.51	1.13017	0.176541	1.07853	0.109062	0.369657	0.577612
ENSG00000179115	19	13033293	13044851	-	11559	2435	FARSA	6872.94	6799.49	7335.3	6263.67	0.911012	-0.134458	0.934497	-0.0977387	0.369725	0.577612
ENSG00000138674	4	83739814	83822319	-	82506	9145	SEC31A	15747.7	15460	15765.4	15154.6	0.934282	-0.0980697	0.945266	-0.0812076	0.369732	0.577612
ENSG00000010610	12	6896024	6929974	+	33951	4583	CD4	4508.1	4482.97	4058.18	4907.76	1.13493	0.182598	1.07934	0.110145	0.369744	0.577612
ENSG00000168303	7	40165622	40174258	-	8637	7668	MPLKIP	2460.57	2503.69	2633.12	2374.25	0.93857	-0.0914637	0.94777	-0.0773916	0.369763	0.577612
ENSG00000164105	4	174291120	174298683	+	7564	1320	SAP30	807.925	837.931	828.685	847.176	0.91464	-0.128724	0.935886	-0.0955952	0.369801	0.577624
ENSG00000128591	7	128470431	128499328	+	28898	9280	FLNC	2305.25	2234.37	2368.29	2100.44	0.835478	-0.259326	0.922289	-0.116709	0.369836	0.577632
ENSG00000178177	4	17842822	18023499	-	180678	10032	LCORL	833.598	799.216	743.419	855.012	1.08062	0.111863	1.06313	0.0883202	0.369934	0.577737
ENSG00000180353	3	121350246	121379774	-	29529	5093	HCLS1	4003.74	3961.27	3574.02	4348.52	1.14447	0.194686	1.0807	0.111964	0.370019	0.577823
ENSG00000254959	7	30791753	30931696	+	139944	2880	INMT-FAM188B	1.2205	1.22053	1.14339	1.29768	0.715033	-0.483919	0.927043	-0.109292	0.370207	0.578043
ENSG00000161992	16	610422	615528	+	5107	2216	C16orf11	4.28187	4.49478	4.22929	4.76027	1.30503	0.384086	1.08239	0.114216	0.370263	0.578043
ENSG00000145794	5	126626523	126801429	+	174907	9007	MEGF10	287.281	290.615	333.711	247.519	0.765577	-0.385381	0.923922	-0.114157	0.370273	0.578043
ENSG00000165533	14	89290497	89344335	+	53839	3170	TTC8	2079.31	1967.33	2067.73	1866.92	0.912028	-0.13285	0.934911	-0.0970986	0.370281	0.578043
ENSG00000170100	16	89284118	89295363	+	11246	3150	ZNF778	379.991	363.349	374.459	352.239	0.907337	-0.140289	0.933241	-0.0996787	0.370342	0.578091
ENSG00000156869	1	100174259	100232187	-	57929	3887	FRRS1	638.762	640.902	643.605	638.199	0.8665	-0.206728	0.924428	-0.113367	0.370414	0.578158
ENSG00000121388	13	19756173	19761496	+	5324	465	RP11-408E5.4	0.744496	1.78663	1.80036	1.77291	0.568343	-0.815166	0.938486	-0.0915923	0.370452	0.578169
ENSG00000107185	9	35749203	35758572	+	9370	7180	RGP1	4259.08	4274.93	3952.72	4597.13	1.08332	0.115461	1.06433	0.0899481	0.370574	0.578309
ENSG00000117620	1	100435345	100492535	+	57191	6241	SLC35A3	3303.02	3301.23	3492.73	3109.72	0.906747	-0.141227	0.933061	-0.0999565	0.370602	0.578309
ENSG00000148985	11	3818954	3847601	+	28648	3781	PGAP2	2888.24	2883.48	3043.23	2723.74	0.923364	-0.115029	0.93969	-0.0897437	0.370663	0.578316
ENSG00000169347	16	20320894	20339130	-	18237	4048	GP2	2.03842	21.2679	1.80192	40.7339	1.53182	0.615249	1.07325	0.101983	0.370667	0.578316
ENSG00000127928	7	93220885	93540577	+	319693	2361	GNGT1	153.348	144.078	165.146	123.01	0.815074	-0.294997	0.922292	-0.116705	0.370723	0.578357
ENSG00000144647	3	43120724	43147568	-	26845	2668	POMGNT2	2091.93	2075.15	2151.94	1998.36	0.922044	-0.117092	0.939087	-0.0906688	0.37076	0.578368
ENSG00000180008	14	55493948	55516206	+	22259	7043	SOCS4	2377.45	2352.15	2362.57	2341.73	0.929539	-0.105412	0.94274	-0.085068	0.370827	0.578425
ENSG00000178764	8	123793633	123986750	+	193118	4714	ZHX2	5793.18	5844.94	5782.17	5907.7	1.12624	0.171508	1.07764	0.10787	0.370889	0.578474
ENSG00000162004	16	772582	776954	-	4373	4147	CCDC78	1122.86	1069.31	983.624	1155	1.23304	0.302218	1.08411	0.116512	0.371151	0.57877
ENSG00000157741	7	138915102	138992982	+	77881	16386	UBN2	4159.37	4028.26	3798.89	4257.62	1.0894	0.123533	1.06688	0.0933971	0.371152	0.57877
ENSG00000176024	19	52430400	52452012	+	21613	3146	ZNF613	602.262	602.209	620.793	583.625	0.938408	-0.0917121	0.947717	-0.0774717	0.37117	0.57877
ENSG00000248405	22	45098113	45258586	+	160474	3264	PRR5-ARHGAP8	45.2265	41.8427	37.1477	46.5378	1.16095	0.215312	1.08226	0.11405	0.371237	0.57877
ENSG00000177576	18	47008028	47013622	-	5595	1332	C18orf32	467.651	470.111	458.019	482.203	1.08627	0.119387	1.06558	0.091638	0.371247	0.57877
ENSG00000205846	12	8608522	8630926	+	22405	1682	CLEC6A	16.3422	15.224	16.6799	13.7681	0.794253	-0.33233	0.922852	-0.115829	0.371275	0.57877
ENSG00000154978	7	55503749	55640681	-	136933	5361	VOPP1	6331.78	6520.92	6234.04	6807.8	1.07637	0.106172	1.061	0.0854243	0.371296	0.57877
ENSG00000186166	11	118868852	118886501	+	17650	5105	CCDC84	2597.6	2476.05	2190.93	2761.17	1.15599	0.209132	1.08181	0.113442	0.37132	0.57877
ENSG00000188869	15	81623558	81666554	-	42997	4848	TMC3	13.7649	13.5426	12.9821	14.1031	1.20412	0.267977	1.08408	0.116477	0.371441	0.578908
ENSG00000128739	15	25068794	25223870	+	155077	3488	SNRPN	293.558	267.754	253.649	281.86	1.14479	0.195078	1.08054	0.111751	0.371469	0.578908
ENSG00000131730	5	80529104	80562216	+	33113	2736	CKMT2	731.015	767.906	745.122	790.691	1.19629	0.258573	1.08394	0.116278	0.371556	0.578923
ENSG00000130305	7	72716514	72722864	-	6351	3414	NSUN5	3417.61	3497.81	3262.12	3733.51	1.10059	0.138278	1.07093	0.0988673	0.371583	0.578923
ENSG00000168724	5	34929698	34959069	+	29372	9137	DNAJC21	5512.05	5686.39	5551.02	5821.75	1.07721	0.107301	1.0614	0.0859733	0.371595	0.578923
ENSG00000163736	4	74852755	74853914	-	1160	715	PPBP	12.5732	12.7732	10.87	14.6765	1.32761	0.408831	1.08125	0.112696	0.37162	0.578923
ENSG00000138041	2	55774428	55846015	-	71588	8216	SMEK2	11018.6	11112.4	11533.4	10691.4	0.929051	-0.10617	0.942523	-0.085401	0.371629	0.578923
ENSG00000135049	9	88161455	88356944	-	195490	4938	AGTPBP1	1934.15	1926.71	2019.07	1834.35	0.921681	-0.117661	0.938974	-0.0908433	0.371717	0.579013
ENSG00000106105	7	30634297	30673649	+	39353	4152	GARS	10467	10751.7	10297.8	11205.5	1.07478	0.104041	1.06017	0.0842988	0.371782	0.579066
ENSG00000256655	8	128959126	128960591	-	1466	1466	TMEM75	2.61053	2.55194	2.40998	2.6939	1.35746	0.44091	1.08001	0.111044	0.37186	0.579141
ENSG00000166123	16	46918290	46965209	+	46920	6354	GPT2	6092.37	6059.49	5740.09	6378.89	1.1005	0.138154	1.07087	0.0987798	0.371995	0.579304
ENSG00000132109	11	4406127	4414926	-	8800	1952	TRIM21	2039.26	2115.04	2014.98	2215.11	1.08503	0.117735	1.06498	0.0908303	0.372269	0.579658
ENSG00000108848	17	48796905	48833574	+	36670	8151	LUC7L3	21549.6	21474.2	21097.1	21851.2	1.10356	0.142168	1.07182	0.100061	0.372317	0.579658
ENSG00000183292	2	131328402	131341734	+	13333	3000	AC140481.2	0.635459	0.638498	0.735489	0.541507	0.56694	-0.818733	0.938965	-0.0908565	0.372358	0.579658
ENSG00000162062	16	2510081	2514964	+	4884	2854	C16orf59	984.511	995.54	1060.66	930.422	0.899191	-0.1533	0.930878	-0.103336	0.372362	0.579658
ENSG00000152022	1	145477085	145501669	+	24585	3979	LIX1L	1882.19	1854.16	1880.67	1827.66	0.919249	-0.121472	0.937941	-0.092431	0.372374	0.579658
ENSG00000152402	11	106544738	106889250	-	344513	16361	GUCY1A2	1061.24	1108.93	1235.11	982.749	0.818213	-0.289452	0.922554	-0.116295	0.372452	0.579733
ENSG00000232850	9	130890612	130891481	+	870	696	AL590708.2	30.7418	30.4899	30.2924	30.6874	1.17273	0.229871	1.08288	0.114879	0.372495	0.579753
ENSG00000111850	6	88032301	88052043	+	19743	2923	SMIM8	636.983	641.661	683.444	599.877	0.915959	-0.126644	0.936592	-0.0945068	0.372684	0.579999
ENSG00000178460	8	67782984	67834283	+	51300	6354	MCMDC2	236.096	236.681	220.796	252.566	1.13749	0.185854	1.07936	0.110173	0.372726	0.580017
ENSG00000268173	19	18263968	18288927	+	24960	5142	PIK3R2	18.1202	17.8244	17.2564	18.3923	0.854345	-0.227109	0.923621	-0.114627	0.372841	0.580151
ENSG00000113272	5	157158205	157168456	+	10252	3220	THG1L	1518.99	1560.43	1507.02	1613.83	1.0933	0.128683	1.06826	0.0952671	0.372996	0.580344
ENSG00000198001	12	44152747	44183346	+	30600	5629	IRAK4	2253.25	2206.78	2062.68	2350.88	1.07176	0.0999859	1.05854	0.0820693	0.373055	0.580388
ENSG00000084463	12	14939410	14956474	-	17065	3418	WBP11	10373.4	10415.2	10915	9915.45	0.919779	-0.120641	0.93821	-0.0920175	0.373089	0.580394
ENSG00000073331	4	113206665	113363776	+	157112	12325	ALPK1	2432.41	2310.84	2138.35	2483.32	1.08767	0.121238	1.06604	0.0922595	0.373207	0.580531
ENSG00000090565	16	475619	573011	+	97393	6317	RAB11FIP3	3737.03	3639.73	3502.78	3776.68	1.08498	0.117669	1.0649	0.0907209	0.37324	0.580534
ENSG00000159023	1	29213603	29446553	+	232951	8282	EPB41	4627.14	4671.78	4753.27	4590.29	0.903688	-0.146103	0.932281	-0.101163	0.373284	0.580556
ENSG00000155330	16	46830519	46865323	-	34805	7443	C16orf87	778.312	743.975	725.547	762.403	1.08451	0.117038	1.06468	0.0904266	0.373428	0.580734
ENSG00000118855	3	158449987	158547508	+	97522	5288	MFSD1	6178.57	6283.33	6558.49	6008.17	0.917598	-0.124065	0.937309	-0.0934028	0.373478	0.580764
ENSG00000111641	12	6666029	6677857	-	11829	4687	NOP2	7108.19	7172.9	7579.06	6766.73	0.909647	-0.136622	0.934287	-0.0980619	0.37378	0.581186
ENSG00000153140	5	89688078	89705603	-	17526	3106	CETN3	1522.23	1568.22	1669.96	1466.47	0.924075	-0.113918	0.940187	-0.0889807	0.373901	0.581327
ENSG00000204149	10	51748078	51770259	+	22182	2772	AGAP6	1583.62	1571.37	1429.87	1712.86	1.15068	0.202487	1.08087	0.112197	0.37401	0.581449
ENSG00000183691	17	54671060	54672951	+	1892	1892	NOG	140.731	133.298	155.562	111.034	0.813014	-0.298649	0.922877	-0.115789	0.374073	0.581501
ENSG00000104856	19	45504688	45541452	+	36765	3031	RELB	3060.52	3193.09	3410.68	2975.5	0.893659	-0.162204	0.929594	-0.105328	0.374215	0.581674
ENSG00000135925	2	219745085	219764303	+	19219	3412	WNT10A	2577.86	2510.57	2523.62	2497.51	1.21354	0.279221	1.08361	0.115839	0.374323	0.581752
ENSG00000231852	6	32006042	32009447	+	3406	2909	CYP21A2	136.818	141.532	140.551	142.512	0.817936	-0.28994	0.922865	-0.115808	0.374326	0.581752
ENSG00000147183	X	88002226	88009786	+	7561	1630	CPXCR1	1.4134	1.63027	2.24751	1.01304	0.640785	-0.642087	0.933422	-0.0993983	0.374382	0.581792
ENSG00000196367	7	98475556	98610866	+	135311	13218	TRRAP	8300.58	8024.39	8118	7930.78	0.921458	-0.118009	0.939025	-0.0907638	0.374517	0.581909
ENSG00000116191	1	178694300	178889238	+	194939	7422	RALGPS2	2555.77	2528.13	2641.7	2414.56	0.890558	-0.167218	0.928896	-0.106411	0.374518	0.581909
ENSG00000113328	5	162864575	162873157	+	8583	3096	CCNG1	10011.8	10143.2	10879.6	9406.76	0.904108	-0.145433	0.932519	-0.100795	0.374648	0.58204
ENSG00000169131	5	178138593	178157703	-	19111	2947	ZNF354A	1973.64	1948.39	2021.21	1875.56	0.923637	-0.114602	0.940022	-0.0892337	0.374663	0.58204
ENSG00000180205	20	44236578	44259907	-	23330	659	WFDC9	1.17562	1.01017	1.11833	0.902007	0.5361	-0.899425	0.941919	-0.0863248	0.374768	0.582156
ENSG00000171051	19	52248425	52307363	-	58939	2594	FPR1	744.225	715.223	630.726	799.72	1.17903	0.237605	1.08281	0.114774	0.374878	0.582279
ENSG00000081479	2	169983619	170219195	-	235577	16260	LRP2	1823.93	1860.1	2068.97	1651.23	0.752971	-0.409334	0.925503	-0.111691	0.374964	0.582361
ENSG00000239389	5	140261793	140391929	+	130137	5321	PCDHA13	33.8947	34.7111	40.6148	28.8074	0.755713	-0.404089	0.925347	-0.111933	0.374992	0.582361
ENSG00000100281	22	35653445	35691800	+	38356	6006	HMGXB4	2385.17	2394.11	2441.33	2346.9	0.928554	-0.106942	0.942425	-0.0855498	0.375159	0.582547
ENSG00000125482	9	135251008	135282209	-	31202	3113	TTF1	1608.78	1602.11	1577.46	1626.75	1.06568	0.0917693	1.05505	0.0773101	0.375172	0.582547
ENSG00000125337	6	168396921	168445769	+	48849	2797	KIF25	44.5789	38.059	36.353	39.765	0.769676	-0.377677	0.924637	-0.11304	0.375291	0.582684
ENSG00000103852	15	99676528	99791428	-	114901	6145	TTC23	1831.53	1796.56	1735.23	1857.88	1.07469	0.10392	1.05996	0.0840067	0.375345	0.582721
ENSG00000182327	17	4692254	4693685	+	1432	1023	GLTPD2	40.2327	78.6028	43.7227	113.483	0.878533	-0.186831	0.926688	-0.109845	0.375482	0.582886
ENSG00000137265	6	391739	411447	+	19709	5898	IRF4	709.103	520.304	481.222	559.385	0.780114	-0.358243	0.924183	-0.113749	0.375582	0.582994
ENSG00000148426	10	11865338	11914276	+	48939	3663	PROSER2	1409.26	1373.44	1463.04	1283.84	0.899056	-0.153517	0.931121	-0.10296	0.375643	0.583042
ENSG00000108829	17	48452420	48474914	-	22495	4570	LRRC59	9935.64	9527.04	8942.48	10111.6	1.08024	0.111356	1.06264	0.087651	0.375696	0.583078
ENSG00000128891	15	40820882	40857256	-	36375	8648	C15orf57	1145.02	1087.09	1007.16	1167.03	1.06684	0.0933501	1.0557	0.0782012	0.375807	0.583202
ENSG00000120549	10	23983675	24836772	+	853098	10656	KIAA1217	14139	14362.7	14764.6	13960.9	0.927201	-0.109046	0.941782	-0.0865357	0.375842	0.583209
ENSG00000111716	12	21788276	21910791	-	122516	2983	LDHB	42611.1	43974.9	43020.8	44929	1.1198	0.163235	1.07573	0.105309	0.375983	0.583381
ENSG00000012963	14	93673401	93695561	+	22161	3694	UBR7	3760.21	3593.66	3241.03	3946.29	1.06866	0.0957997	1.05671	0.0795852	0.376082	0.583487
ENSG00000240857	2	18735989	18741946	-	5958	1587	RDH14	2170.02	2189.48	2164.61	2214.35	1.06773	0.0945522	1.05619	0.0788735	0.376163	0.583526
ENSG00000139055	12	15066969	15092016	-	25048	2426	ERP27	4315.69	4546.46	3906.74	5186.18	1.25736	0.330394	1.08263	0.114539	0.376168	0.583526
ENSG00000033178	4	68478370	68566897	-	88528	11432	UBA6	4854.23	4609.03	4318.57	4899.48	1.08081	0.11211	1.06287	0.0879668	0.376203	0.583528
ENSG00000137948	1	92414928	92479983	+	65056	4322	BRDT	7.68629	79.5603	149.685	9.43602	1.36342	0.447235	1.07879	0.10942	0.37623	0.583528
ENSG00000124782	6	7107830	7252213	+	144384	17254	RREB1	4444.66	4368.5	4396.39	4340.62	0.938803	-0.0911054	0.948121	-0.0768573	0.376415	0.583768
ENSG00000127022	5	179105629	179157926	+	52298	6235	CANX	70653.7	71298.2	68800.2	73796.1	1.08705	0.120424	1.06557	0.0916275	0.376514	0.583847
ENSG00000141540	17	72209653	72258155	+	48503	5371	TTYH2	510.218	470.565	444.198	496.931	1.12236	0.16653	1.07621	0.10596	0.376527	0.583847
ENSG00000164465	6	117774980	117891021	+	116042	6819	DCBLD1	2165.06	2167.65	2211.68	2123.61	0.908007	-0.139225	0.933925	-0.0986219	0.376568	0.583863
ENSG00000183833	3	119421869	119485949	+	64081	7106	MAATS1	1531.16	1447.62	1472.46	1422.78	0.855334	-0.22544	0.924232	-0.113673	0.376765	0.584119
ENSG00000205189	8	81397854	81438500	+	40647	10216	ZBTB10	6937.52	6595.66	6288.26	6903.07	1.11147	0.152468	1.07365	0.102527	0.376794	0.584119
ENSG00000196935	12	64238073	64541613	+	303541	12253	SRGAP1	2288.34	2252.56	2024.38	2480.74	1.09288	0.128132	1.06782	0.0946711	0.376935	0.58429
ENSG00000160233	21	45875369	45878739	+	3371	2529	LRRC3	227.273	233.99	213.588	254.393	1.14602	0.196633	1.07993	0.110936	0.376972	0.584301
ENSG00000125618	2	113973574	114036527	-	62954	7303	PAX8	29497.7	29685.6	31902.9	27468.3	0.879338	-0.185511	0.926992	-0.109372	0.377033	0.584347
ENSG00000122679	7	45197390	45225901	+	28512	1427	RAMP3	454.416	464.08	428.821	499.339	1.13217	0.179093	1.07797	0.108312	0.377073	0.584363
ENSG00000214114	1	39328636	39347289	-	18654	5313	MYCBP	2826.17	2884.14	2990.87	2777.4	0.916235	-0.12621	0.936978	-0.0939131	0.377133	0.584387
ENSG00000125084	12	49372398	49375459	+	3062	1185	WNT1	3.8803	3.89024	3.67372	4.10677	1.25227	0.324544	1.08255	0.114437	0.37715	0.584387
ENSG00000086289	7	37723446	37991543	+	268098	2864	EPDR1	1693.12	1575.17	1712.31	1438.03	0.862582	-0.213266	0.924892	-0.112644	0.377244	0.584486
ENSG00000147601	8	73921099	73960357	+	39259	8831	TERF1	3176.44	3064.29	3173.93	2954.66	0.931693	-0.102074	0.944143	-0.0829222	0.37732	0.58453
ENSG00000166278	6	31865562	31913449	+	47888	5536	C2	6277.57	6571.27	6075.88	7066.67	1.16698	0.222784	1.08175	0.113373	0.377334	0.58453
ENSG00000104695	8	30631973	30671830	-	39858	4516	PPP2CB	7882.17	7805.96	8381.89	7230.02	0.916711	-0.125462	0.937184	-0.0935957	0.377392	0.584574
ENSG00000221986	1	109834987	109849663	-	14677	1789	MYBPHL	87.268	104.951	142.24	67.6624	0.750116	-0.414815	0.926147	-0.110687	0.377488	0.584636
ENSG00000110799	12	6058040	6233936	-	175897	9925	VWF	7410.73	7280.06	6885.21	7674.92	1.13385	0.181233	1.07818	0.108601	0.37752	0.584636
ENSG00000125735	19	6663148	6670599	-	7452	2894	TNFSF14	619.888	530.548	443.206	617.89	1.25622	0.329086	1.08238	0.114204	0.377531	0.584636
ENSG00000139977	14	57857262	57882635	+	25374	7653	NAA30	2419.07	2447.13	2553.24	2341.03	0.927893	-0.10797	0.942203	-0.0858906	0.377554	0.584636
ENSG00000123737	4	122722472	122738176	+	15705	4711	EXOSC9	2478.29	2493.41	2534.55	2452.28	0.938319	-0.0918502	0.947871	-0.0772378	0.377596	0.584653
ENSG00000185163	12	132621139	132628880	-	7742	6365	DDX51	2597.21	2632.8	2805.4	2460.2	0.912468	-0.132154	0.935573	-0.0960774	0.377707	0.584778
ENSG00000183629	15	28764757	28778160	-	13404	6529	GOLGA8G	1.63409	1.7322	1.53546	1.92894	1.35876	0.442289	1.07864	0.109216	0.377784	0.584849
ENSG00000163472	1	156252726	156262976	+	10251	3067	TMEM79	1193.32	1174.9	1225.15	1124.64	0.913107	-0.131144	0.93582	-0.0956973	0.377857	0.584915
ENSG00000196730	9	90112143	90323548	+	211406	8982	DAPK1	4308.28	4016.66	4116.8	3916.52	0.904703	-0.144484	0.93296	-0.100112	0.377923	0.58493
ENSG00000188191	7	588834	767287	-	178454	4491	PRKAR1B	2796.99	2873.93	3118.25	2629.62	0.885865	-0.174841	0.928254	-0.107408	0.377927	0.58493
ENSG00000172466	18	32912176	32925446	-	13271	8257	ZNF24	7822.88	7813.05	8019.96	7606.14	0.937476	-0.0931471	0.94739	-0.0779701	0.378025	0.584971
ENSG00000163285	4	46037786	46126098	-	88313	6785	GABRG1	35.5941	23.7959	29.4802	18.1115	0.706496	-0.501247	0.92916	-0.106001	0.378043	0.584971
ENSG00000180316	6	36210980	36276372	+	65393	2567	PNPLA1	7.81715	8.08081	7.58333	8.57829	1.17929	0.237922	1.08228	0.114075	0.378053	0.584971
ENSG00000114648	3	47324407	47388306	+	63900	7065	KLHL18	1751.64	1732.44	1753.4	1711.49	0.94539	-0.0810189	0.952303	-0.0705073	0.378108	0.584971
ENSG00000130762	1	3370990	3397677	+	26688	5563	ARHGEF16	1802.56	1804.12	1724.37	1883.87	1.12491	0.169809	1.07653	0.106394	0.378173	0.584971
ENSG00000197057	4	36283244	36347378	+	64135	5618	DTHD1	65.0955	63.5216	76.1486	50.8947	0.785576	-0.348178	0.924411	-0.113394	0.378185	0.584971
ENSG00000119913	10	114043493	114064793	+	21301	2936	TECTB	1.00149	5.90933	8.89344	2.92522	0.694077	-0.526833	0.930088	-0.10456	0.378187	0.584971
ENSG00000135423	12	56864736	56882198	-	17463	4062	GLS2	589.85	574.638	594.106	555.17	0.867457	-0.205136	0.925513	-0.111675	0.378198	0.584971
ENSG00000237683	1	134901	139379	-	4479	2661	AL627309.1	550.521	511.643	546.193	477.094	0.829749	-0.269253	0.923514	-0.114795	0.378328	0.585118
ENSG00000130940	1	10696661	10856707	-	160047	11336	CASZ1	1941.02	1823.73	1818.48	1828.99	0.903057	-0.14711	0.932494	-0.100833	0.378355	0.585118
ENSG00000066056	1	43766664	43788779	+	22116	6694	TIE1	1245.09	1261.16	1355.57	1166.76	0.895806	-0.158741	0.930522	-0.103888	0.378542	0.585361
ENSG00000198156	16	28353876	28374829	-	20954	2135	NPIPB6	64.8949	65.3506	58.9434	71.7578	1.20192	0.265336	1.08273	0.114674	0.378666	0.585506
ENSG00000179213	19	51749603	51772584	+	22982	2350	SIGLECL1	1.54723	1.36488	1.06948	1.66028	1.50585	0.590578	1.07244	0.100898	0.378726	0.585551
ENSG00000198252	14	53196898	53241716	+	44819	4978	STYX	1839.87	1902.53	1819.25	1985.8	1.07463	0.103839	1.05976	0.0837429	0.378775	0.585579
ENSG00000172717	14	67656110	67695267	+	39158	4399	FAM71D	32.4643	34.2868	36.1761	32.3974	0.841564	-0.248855	0.923827	-0.114306	0.378814	0.585592
ENSG00000143971	2	67624451	67637677	+	13227	3486	ETAA1	2396.9	2371.22	2291.03	2451.42	1.07119	0.0992201	1.05797	0.0812929	0.37919	0.586126
ENSG00000161267	3	197236654	197300194	-	63541	9112	BDH1	4061.63	4138.14	4039.32	4236.96	1.11782	0.160686	1.07493	0.104236	0.379342	0.586283
ENSG00000172345	15	81601394	81616524	-	15131	6339	STARD5	452.895	434.641	396.065	473.217	1.10355	0.142146	1.0712	0.0992277	0.379353	0.586283
ENSG00000040731	5	24487209	24645087	-	157879	3660	CDH10	4.85822	5.03809	4.76582	5.31036	1.3433	0.425779	1.07891	0.109571	0.379441	0.586373
ENSG00000171388	X	128779240	128788933	-	9694	3220	APLN	892.099	930.142	997.15	863.135	0.853653	-0.228279	0.924496	-0.11326	0.379496	0.58641
ENSG00000162630	1	193148175	193155784	-	7610	3274	B3GALT2	59.3155	56.5152	43.9535	69.0769	1.24203	0.312695	1.08228	0.11407	0.379618	0.586551
ENSG00000163683	4	39547950	39640710	-	92761	6721	SMIM14	4804.66	4769.23	4510.42	5028.03	1.10113	0.138983	1.07043	0.0981886	0.379689	0.586615
ENSG00000163873	1	37261128	37499730	-	238603	10111	GRIK3	1742.32	1988.19	2538.89	1437.49	0.723845	-0.466248	0.928274	-0.107377	0.379753	0.586666
ENSG00000160808	3	46899362	46923659	-	24298	1360	MYL3	40.0249	42.1148	50.6659	33.5636	0.82465	-0.278146	0.923729	-0.114458	0.379807	0.586701
ENSG00000157554	21	39751949	40033704	-	281756	8000	ERG	832.174	777.009	691.379	862.639	1.11675	0.159307	1.07462	0.10383	0.379911	0.586815
ENSG00000214999	17	7982800	7984883	+	2084	1804	AC129492.6	50.4558	50.6901	53.4359	47.9442	0.804794	-0.313308	0.924068	-0.113929	0.380093	0.587049
ENSG00000120913	8	22435792	22455538	+	19747	7671	PDLIM2	1427.48	1500.22	1454.72	1545.72	1.10968	0.150147	1.07285	0.101447	0.380241	0.587157
ENSG00000162753	1	173469603	173572233	-	102631	4916	SLC9C2	235.188	253.261	300.632	205.891	0.824875	-0.277753	0.9238	-0.114347	0.380251	0.587157
ENSG00000117289	1	145438469	145442635	+	4167	3626	TXNIP	38279.2	39925.7	42121.1	37730.2	0.896464	-0.157682	0.930842	-0.103391	0.380255	0.587157
ENSG00000090061	14	99947506	100001381	+	53876	8220	CCNK	4852.27	4747.72	4713.05	4782.4	0.937729	-0.0927565	0.947614	-0.0776289	0.380285	0.587157
ENSG00000109158	4	46920917	46996424	-	75508	12131	GABRA4	1.65016	1.56628	1.55844	1.57413	1.60474	0.682336	1.0684	0.0954508	0.380389	0.58727
ENSG00000138696	4	95679119	96079599	+	400481	6312	BMPR1B	2399.18	2349.5	2323.31	2375.7	1.14454	0.194769	1.07926	0.110041	0.380537	0.587447
ENSG00000133083	13	36345478	36705443	-	359966	11609	DCLK1	397.182	401.033	341.923	460.144	1.18065	0.239576	1.0819	0.11357	0.380608	0.587447
ENSG00000163590	3	160473390	160796695	+	323306	12447	PPM1L	741.447	716.215	627.849	804.581	1.14942	0.20091	1.07979	0.110754	0.380616	0.587447
ENSG00000144118	2	120997640	121052289	+	54650	2915	RALB	5741.01	5879.3	6046.3	5712.3	0.943309	-0.0841969	0.951023	-0.0724482	0.380627	0.587447
ENSG00000008197	6	50681541	50740701	+	59161	1856	TFAP2D	1.33705	1.27038	0.848019	1.69275	1.76067	0.816128	1.06331	0.0885561	0.380724	0.587525
ENSG00000186335	5	150694539	150727151	-	32613	4263	SLC36A2	3.07131	5.8363	3.34715	8.32546	0.746506	-0.421775	0.926978	-0.109393	0.380741	0.587525
ENSG00000161791	12	50031724	50101948	-	70225	11982	FMNL3	4717.27	4736.1	4626.32	4845.88	0.921217	-0.118387	0.939263	-0.090399	0.380769	0.587525
ENSG00000165632	10	7860467	8058590	+	198124	4872	TAF3	1160.07	1154.2	1118.25	1190.16	1.08449	0.117015	1.06423	0.0898036	0.380846	0.587551
ENSG00000167685	19	56643968	56672262	+	28295	7239	ZNF444	3970.98	3971.41	3865.88	4076.94	1.09091	0.125532	1.0668	0.0932955	0.380847	0.587551
ENSG00000143353	1	219347186	219386207	+	39022	2966	LYPLAL1	1119.14	1073.63	1014.98	1132.28	1.20024	0.263319	1.08229	0.114092	0.380959	0.587676
ENSG00000080986	18	2571510	2616634	+	45125	3600	NDC80	2400.72	2457.89	2437.49	2478.28	0.902375	-0.148201	0.932514	-0.100803	0.381064	0.587764
ENSG00000172831	16	66968347	66978999	+	10653	5343	CES2	2730.54	2782.14	2662.15	2902.13	1.07148	0.0996	1.05803	0.0813841	0.381078	0.587764
ENSG00000169313	3	151055168	151102600	-	47433	1859	P2RY12	73.1245	77.4597	88.1843	66.7351	0.800753	-0.320571	0.924408	-0.113399	0.381383	0.588187
ENSG00000107618	10	48381487	48390991	-	9505	4276	RBP3	3.99138	4.35301	5.71798	2.98803	0.727143	-0.459689	0.928398	-0.107185	0.38158	0.588445
ENSG00000008196	6	50786436	50815326	+	28891	6149	TFAP2B	2.78057	10.6429	7.19166	14.0941	1.61609	0.692504	1.06771	0.0945139	0.381749	0.588655
ENSG00000168348	14	36003248	36006260	+	3013	3013	INSM2	3.31452	3.04867	3.39393	2.70342	0.747032	-0.420759	0.92714	-0.109141	0.381778	0.588655
ENSG00000167945	16	855443	863861	+	8419	1209	PRR25	10.1663	9.85925	8.43461	11.2839	1.24653	0.317917	1.08167	0.113257	0.382176	0.589176
ENSG00000080854	11	133778459	133826880	-	48422	8781	IGSF9B	316.474	295.062	265.633	324.491	1.25777	0.330873	1.08139	0.112881	0.382177	0.589176
ENSG00000136478	17	62224587	62340661	-	116075	9094	TEX2	4827.93	4507.46	4612.53	4402.38	0.926866	-0.109568	0.941922	-0.0863202	0.382259	0.589193
ENSG00000205882	8	11850692	11853821	-	3130	1059	DEFB134	0.510773	0.396887	0.264621	0.529153	1.65788	0.729338	1.06618	0.092445	0.382275	0.589193
ENSG00000124882	4	75230860	75254468	+	23609	5717	EREG	55.8028	115.361	64.1885	166.533	0.7904	-0.339346	0.924943	-0.112564	0.38231	0.589193
ENSG00000106236	7	98246609	98259180	+	12572	3016	NPTX2	1479.13	1543.07	1365.23	1720.91	1.24502	0.316165	1.08167	0.113266	0.382311	0.589193
ENSG00000079393	10	76854192	76868979	-	14788	2349	DUSP13	10.5006	11.564	11.7042	11.4238	1.26377	0.337736	1.08117	0.112589	0.38242	0.589314
ENSG00000134061	5	66478103	66492627	-	14525	3006	CD180	523.673	520.979	479.479	562.479	1.1567	0.210011	1.0802	0.111298	0.382484	0.58936
ENSG00000110074	11	126138950	126148026	+	9077	5657	FOXRED1	3323.22	3323.84	3188.2	3459.49	1.08732	0.120779	1.06529	0.0912467	0.382512	0.58936
ENSG00000157353	16	70488324	70514177	+	25854	7405	FUK	1855.53	1857.52	1951.53	1763.5	0.924078	-0.113914	0.940632	-0.0882972	0.382573	0.589407
ENSG00000143627	1	155259630	155271225	-	11596	2618	PKLR	11.1927	11.5428	14.099	8.98656	0.784809	-0.349587	0.92525	-0.112085	0.382698	0.589512
ENSG00000119314	9	114980715	115095947	-	115233	7520	PTBP3	7836.56	7793.2	7244.45	8341.95	1.08293	0.114946	1.06345	0.0887461	0.382703	0.589512
ENSG00000118307	12	25261354	25348096	-	86743	2952	CASC1	613.234	617.451	680.815	554.086	0.839333	-0.252685	0.924368	-0.113461	0.382841	0.589678
ENSG00000229937	7	18066405	18067486	-	1082	1082	PRPS1L1	0.895731	0.827413	0.955319	0.699508	0.721927	-0.470074	0.929019	-0.10622	0.382974	0.589835
ENSG00000197734	14	78227173	78236085	+	8913	704	C14orf178	9.65202	8.33359	7.05637	9.61082	1.20543	0.269544	1.08196	0.113642	0.383019	0.589857
ENSG00000136040	12	94542499	94701451	+	158953	9887	PLXNC1	2795.23	2813.17	2853.38	2772.96	0.891602	-0.165529	0.92996	-0.104759	0.383097	0.589921
ENSG00000273025	15	72559087	72612287	-	53201	1902	CELF6	0.751381	0.657448	0.49396	0.820935	1.49306	0.578273	1.07197	0.100261	0.383123	0.589921
ENSG00000204711	9	72435709	72521148	+	85440	1279	C9orf135	212.413	222.824	159.497	286.15	1.28145	0.35778	1.08045	0.111627	0.383195	0.589986
ENSG00000125434	17	8191081	8198661	-	7581	3897	SLC25A35	643.013	1040.96	1459.69	622.237	0.897137	-0.1566	0.93128	-0.102713	0.383239	0.590006
ENSG00000112237	6	99990256	100016849	-	26594	5765	CCNC	5098.39	4987.21	5177.65	4796.78	0.930323	-0.104196	0.943685	-0.0836232	0.383346	0.590117
ENSG00000178206	2	132044330	132050127	+	5798	2249	CYP4F31P	28.9837	32.1838	32.858	31.5095	0.677574	-0.561549	0.932325	-0.101096	0.383404	0.590117
ENSG00000170180	4	145030457	145061904	-	31448	3353	GYPA	1.22219	1.22605	1.07945	1.37266	1.4681	0.553954	1.07289	0.101509	0.383419	0.590117
ENSG00000184860	16	82031221	82045093	-	13873	3150	SDR42E1	594.729	600.251	548.526	651.975	1.13558	0.183427	1.07769	0.107944	0.383435	0.590117
ENSG00000075340	2	70834750	70995357	-	160608	12673	ADD2	2049.13	2049.71	2182.57	1916.85	0.838321	-0.254425	0.924471	-0.1133	0.383679	0.590445
ENSG00000164983	8	125324231	125384933	-	60703	3228	TMEM65	2473.62	2503.14	2397.36	2608.91	1.12289	0.167221	1.07551	0.105017	0.383713	0.590451
ENSG00000115705	2	1377995	1547483	+	169489	6841	TPO	56.1745	58.3187	55.6159	61.0216	1.21994	0.286809	1.08175	0.113364	0.383954	0.590775
ENSG00000128313	22	36113919	36125530	+	11612	1438	APOL5	2.88296	6.80121	2.20954	11.3929	1.44429	0.530364	1.07373	0.102633	0.384002	0.590787
ENSG00000147133	X	70586114	70752224	+	166111	10835	TAF1	5151.14	4973.35	4719.24	5227.46	1.08649	0.119669	1.06485	0.0906553	0.384024	0.590787
ENSG00000163393	1	116519119	116612675	+	93557	5292	SLC22A15	358.595	340.058	351.554	328.562	0.891507	-0.165682	0.930033	-0.104646	0.384062	0.590799
ENSG00000205649	4	70894130	70902255	+	8126	2077	HTN3	0.67241	4.79747	0.285726	9.30921	1.88584	0.915206	1.0592	0.0829799	0.38413	0.590855
ENSG00000169676	4	9783258	9785632	+	2375	2375	DRD5	13.0347	12.5194	14.7272	10.3115	0.759038	-0.397757	0.926872	-0.109557	0.384242	0.59098
ENSG00000134042	18	48324574	48351772	-	27199	2441	MRO	59.4152	59.3217	52.4021	66.2414	1.14064	0.189842	1.07825	0.108696	0.384396	0.591065
ENSG00000089737	14	94517266	94547591	-	30326	6007	DDX24	13199.2	12883.3	13193.1	12573.5	0.942147	-0.0859752	0.950399	-0.0733953	0.384398	0.591065
ENSG00000165480	13	21727734	21750741	-	23008	3048	SKA3	1115.6	1172.19	1120.49	1223.89	1.09321	0.128571	1.06739	0.0940939	0.384404	0.591065
ENSG00000100129	22	38244875	38285414	+	40540	4296	EIF3L	26286.6	26981.8	28733	25230.6	0.922085	-0.117029	0.939843	-0.0895078	0.384447	0.591065
ENSG00000135541	6	135604670	135818914	-	214245	8703	AHI1	1918.11	1939.72	1959.73	1919.71	0.923327	-0.115087	0.940392	-0.0886653	0.384461	0.591065
ENSG00000198925	2	220074494	220094439	-	19946	8136	ATG9A	6231.72	6377.63	6350.33	6404.94	1.06345	0.0887475	1.05341	0.0750686	0.384525	0.591065
ENSG00000114423	3	105374305	105588396	-	214092	12148	CBLB	4830.38	4915.59	4545.69	5285.49	1.09101	0.125662	1.06658	0.092993	0.384527	0.591065
ENSG00000187026	21	32119112	32119551	-	440	440	KRTAP21-2	0.721669	0.854365	0.829418	0.879312	1.91504	0.937375	1.0584	0.0818836	0.384552	0.591065
ENSG00000156395	10	106400859	107024993	+	624135	6182	SORCS3	24.613	26.1343	35.4195	16.8492	0.710262	-0.493576	0.930141	-0.104478	0.384575	0.591065
ENSG00000113712	5	148871760	148931007	-	59248	7606	CSNK1A1	7464.91	7685.12	7381.52	7988.72	1.10325	0.141754	1.07063	0.0984634	0.384789	0.591347
ENSG00000147036	X	37430822	37543716	+	112895	10298	LANCL3	61.8589	61.4268	64.1626	58.6909	0.853568	-0.228421	0.925253	-0.11208	0.38497	0.591577
ENSG00000197323	1	114935399	115053781	-	118383	9574	TRIM33	5392.7	5467.34	5699.42	5235.26	0.935382	-0.0963726	0.946447	-0.0794064	0.385056	0.591662
ENSG00000051382	3	138372860	138553780	-	180921	6531	PIK3CB	4563.01	4595.84	4727.83	4463.86	0.91745	-0.124299	0.937958	-0.0924048	0.385193	0.591826
ENSG00000130538	22	16448824	16449805	-	982	982	OR11H1	0.268535	0.299307	0.458695	0.139918	0.521321	-0.939756	0.945007	-0.081603	0.385196	NA
ENSG00000173914	11	66432469	66445392	-	12924	4325	RBM4B	2246.52	2205.76	2156.48	2255.05	1.05923	0.0830203	1.05082	0.0715173	0.385245	0.591858
ENSG00000177302	17	18174742	18218321	-	43580	6430	TOP3A	1808.8	1742.65	1735.81	1749.49	0.947368	-0.0780028	0.95379	-0.0682571	0.385413	0.592068
ENSG00000121060	17	54965270	54991399	-	26130	6666	TRIM25	7626.25	7514.82	7142.65	7886.98	1.0689	0.0961307	1.05647	0.0792513	0.385452	0.592077
ENSG00000115758	2	10580094	10588630	-	8537	2968	ODC1	16359.9	16136.4	17313.9	14958.8	0.906764	-0.1412	0.93419	-0.0982128	0.38548	0.592077
ENSG00000162191	11	62443970	62446567	-	2598	2510	UBXN1	8539.72	8814.73	8636.83	8992.62	1.08796	0.121624	1.06533	0.0913004	0.385724	0.592404
ENSG00000171530	5	76986991	77164604	-	177614	3058	TBCA	6447	6528.45	6895.02	6161.88	0.929348	-0.105709	0.943305	-0.0842039	0.38587	0.59258
ENSG00000167325	11	4115937	4160106	+	44170	4178	RRM1	5668.2	5680.88	5648.05	5713.71	0.927104	-0.109196	0.942229	-0.0858505	0.386263	0.593137
ENSG00000121380	12	12202778	12364018	+	161241	5112	BCL2L14	358.901	341.46	299.484	383.436	1.19098	0.252153	1.08119	0.11262	0.386368	0.593251
ENSG00000148848	10	127700950	128077024	-	376075	9860	ADAM12	3036.24	3057.33	2676.34	3438.33	1.22118	0.288279	1.08125	0.112696	0.386509	0.593419
ENSG00000164106	4	174305852	174327531	-	21680	5396	SCRG1	46.0503	49.0416	41.6458	56.4374	1.28008	0.356233	1.07979	0.110745	0.386581	0.593482
ENSG00000068796	5	61601989	61833076	+	231088	4774	KIF2A	3083.82	3069.13	3220.54	2917.72	0.916862	-0.125224	0.937817	-0.0926214	0.386651	0.593543
ENSG00000228459	X	3189861	3202694	+	12834	782	CXorf28	10.5498	10.4682	9.72278	11.2136	1.16315	0.218041	1.08002	0.111065	0.386739	0.593612
ENSG00000107789	10	89264632	89313217	+	48586	3016	MINPP1	1661.35	1680.67	1767.05	1594.29	0.931082	-0.10302	0.94422	-0.0828048	0.386758	0.593612
ENSG00000132313	2	86426478	86440917	+	14440	3829	MRPL35	4109.18	4217.15	4328.99	4105.31	0.948864	-0.0757274	0.954833	-0.0666791	0.386922	0.593816
ENSG00000180745	10	129676105	129691211	-	15107	1152	CLRN3	5.82167	21.3628	6.64036	36.0852	0.832241	-0.264927	0.924901	-0.112629	0.387049	0.593931
ENSG00000102901	16	67862060	67881714	-	19655	5539	CENPT	3524.02	3483.6	3643.18	3324.02	0.904486	-0.144829	0.933618	-0.0990957	0.387059	0.593931
ENSG00000031823	19	5916150	5978153	-	62004	7445	RANBP3	4003.41	3970.36	4028.19	3912.53	0.948845	-0.0757562	0.954827	-0.0666894	0.387202	0.594103
ENSG00000267127	18	77794346	77854968	+	60623	3902	RP11-795F19.5	145.587	131.201	141.475	120.927	0.846769	-0.239959	0.925251	-0.112084	0.38724	0.594113
ENSG00000198863	17	41132582	41145707	+	13126	4757	RUNDC1	2098.66	2091.23	2029.95	2152.51	1.06128	0.0858047	1.05202	0.073165	0.387272	0.594114
ENSG00000136653	1	206680879	206762616	+	81738	6174	RASSF5	1883.27	1875.02	1920.6	1829.45	0.881766	-0.181532	0.928525	-0.106987	0.387313	0.59413
ENSG00000119688	14	74752126	74769759	-	17634	8769	ABCD4	4227.83	4118.85	4297.42	3940.28	0.924812	-0.112768	0.941221	-0.0873944	0.387496	0.594363
ENSG00000187800	1	156863490	156886226	+	22737	5530	PEAR1	362.021	310.131	324.872	295.389	0.88261	-0.180152	0.928693	-0.106726	0.387583	0.594378
ENSG00000133983	14	70791798	70826448	-	34651	1863	COX16	3836.54	3830.2	3785.88	3874.52	1.09249	0.127619	1.0669	0.0934246	0.387598	0.594378
ENSG00000126217	13	113548692	113754053	+	205362	23204	MCF2L	1501.64	1476.09	1606.91	1345.28	0.863775	-0.211273	0.926347	-0.110375	0.387599	0.594378
ENSG00000166526	7	99661656	99680171	-	18516	5420	ZNF3	4899.55	4678.01	4851.77	4504.25	0.931808	-0.101895	0.944637	-0.0821684	0.387757	0.594572
ENSG00000119541	18	61056423	61089716	-	33294	4315	VPS4B	4146.68	4216.4	4340.85	4091.94	0.918844	-0.122108	0.938673	-0.0913048	0.387787	0.594572
ENSG00000117600	1	99729509	99775146	+	45638	5540	LPPR4	466.979	482.223	509.992	454.454	0.831033	-0.267022	0.925028	-0.112431	0.387913	0.594717
ENSG00000173917	17	46618256	46623441	-	5186	3460	HOXB2	4134.23	3887.09	3981.34	3792.85	0.863313	-0.212045	0.92637	-0.110339	0.388086	0.594847
ENSG00000186871	X	71424510	71458897	-	34388	4361	ERCC6L	746.611	729.205	677.804	780.605	1.1053	0.14444	1.07092	0.0988571	0.388087	0.594847
ENSG00000105669	19	19010323	19030206	-	19884	2885	COPE	11234.9	11776	11661.7	11890.3	1.0953	0.131322	1.06784	0.0946989	0.388091	0.594847
ENSG00000112769	6	112429963	112576141	-	146179	11575	LAMA4	5943.15	5726.69	5214.57	6238.81	1.12061	0.164278	1.07455	0.103735	0.388172	0.59491
ENSG00000137806	15	41679551	41694717	-	15167	1786	NDUFAF1	1153.62	1140.72	1104.73	1176.71	1.07302	0.101681	1.05851	0.0820308	0.388194	0.59491
ENSG00000198826	15	32907345	32932150	+	24806	6428	ARHGAP11A	3114.69	3080.27	3101.29	3059.25	0.906207	-0.142087	0.934233	-0.0981462	0.38828	0.594994
ENSG00000112110	6	160210844	160219468	+	8625	1375	MRPL18	4310.04	4395.84	4214.15	4577.54	1.07945	0.110295	1.06157	0.0861988	0.388438	0.595188
ENSG00000134899	13	103497194	103528345	+	31152	6664	ERCC5	2615.89	2579.77	2456.04	2703.5	1.10855	0.14867	1.07175	0.0999743	0.388541	0.595283
ENSG00000139083	12	11802788	12048336	+	245549	7075	ETV6	6139.23	6053.95	5674.61	6433.28	1.07404	0.103043	1.059	0.0826982	0.388562	0.595283
ENSG00000005884	17	48133332	48167845	+	34514	9802	ITGA3	18427.4	18315.8	16747.9	19883.7	1.14471	0.194983	1.07815	0.108554	0.388702	0.59545
ENSG00000255284	11	777578	784297	+	6720	1059	AP006621.5	465.713	459.856	426.33	493.382	1.13952	0.188423	1.07752	0.107719	0.388789	0.595536
ENSG00000183114	1	20878932	20881512	+	2581	2581	FAM43B	73.275	69.1514	78.4468	59.8559	0.833368	-0.262975	0.92519	-0.112178	0.388852	0.595585
ENSG00000174595	7	130417401	130418888	-	1488	1488	KLF14	22.7546	23.5806	20.4744	26.6868	1.22644	0.294478	1.08072	0.111991	0.388917	0.59561
ENSG00000138115	10	96796530	96829254	-	32725	2509	CYP2C8	145.191	125.391	118.635	132.147	1.25369	0.326181	1.08013	0.111199	0.38893	0.59561
ENSG00000077943	10	15555948	15762124	-	206177	7528	ITGA8	296.881	280.651	279.816	281.485	0.891777	-0.165246	0.930579	-0.103799	0.389073	0.595774
ENSG00000144681	3	36421836	36589499	+	167664	4396	STAC	298.821	262.305	243.373	281.237	1.22717	0.295333	1.08067	0.111923	0.389125	0.595774
ENSG00000170935	X	107020963	107037912	+	16950	660	NCBP2L	1.42999	1.10093	0.88832	1.31354	1.45736	0.543357	1.07207	0.100401	0.389145	0.595774
ENSG00000006025	17	45884738	45899200	-	14463	6572	OSBPL7	1425.15	1420.2	1506	1334.39	0.916624	-0.125598	0.937884	-0.092519	0.389175	0.595774
ENSG00000178033	6	116832809	116845955	+	13147	9784	FAM26E	483.024	489.909	507.508	472.311	0.877543	-0.188459	0.928098	-0.107651	0.389193	0.595774
ENSG00000189058	3	195295573	195311076	-	15504	2197	APOD	958.403	1016.87	1126.82	906.92	0.83569	-0.258961	0.925274	-0.112048	0.389236	0.595787
ENSG00000185069	12	53161939	53171129	-	9191	2529	KRT76	2.15949	2.08497	1.42787	2.74206	1.59891	0.677086	1.06668	0.0931236	0.389285	0.595787
ENSG00000133226	1	24958207	24999758	+	41552	8168	SRRM1	9238.73	8973.79	9215.44	8732.14	0.928122	-0.107614	0.942862	-0.0848818	0.389295	0.595787
ENSG00000182319	8	8175258	8244008	-	68751	4892	SGK223	1718.84	1730.78	1633.14	1828.42	1.11588	0.158182	1.0734	0.102193	0.389606	0.596216
ENSG00000176018	5	89811428	89825401	-	13974	4459	LYSMD3	1584.41	1632.16	1736.39	1527.93	0.912528	-0.132059	0.936414	-0.0947822	0.389707	0.596323
ENSG00000167778	12	53458388	53473204	-	14817	3191	SPRYD3	3817.67	3812.18	3777.44	3846.91	1.06859	0.0957121	1.05612	0.0787775	0.389787	0.596398
ENSG00000167614	19	54926393	54948080	+	21688	7069	TTYH1	801.046	720.622	721.362	719.882	1.30073	0.379326	1.07834	0.108818	0.389881	0.596407
ENSG00000221852	17	39182278	39183454	-	1177	1177	KRTAP1-5	1.66553	1.70262	1.98405	1.42119	0.754939	-0.405568	0.928156	-0.107561	0.389887	0.596407
ENSG00000164251	5	76114758	76131140	+	16383	2958	F2RL1	1864.5	1863.04	1988.34	1737.74	0.89221	-0.164544	0.930754	-0.103528	0.389922	0.596407
ENSG00000137965	1	79115481	79129763	+	14283	2801	IFI44	10101.8	10559.4	9690.72	11428.1	1.13183	0.178654	1.07631	0.106092	0.389933	0.596407
ENSG00000132932	13	25946209	26599989	+	653781	10330	ATP8A2	154.276	144.176	134.326	154.026	1.16269	0.217471	1.07949	0.110355	0.389956	0.596407
ENSG00000103544	16	19566562	19718115	+	151554	9736	C16orf62	3868.4	3817.03	3637.09	3996.97	1.0656	0.0916644	1.05446	0.0765046	0.38998	0.596407
ENSG00000116670	1	11734537	11751707	-	17171	3324	MAD2L2	2768.11	2746.62	2704.74	2788.5	0.903958	-0.145672	0.933711	-0.0989514	0.390131	0.59659
ENSG00000176681	17	44370099	44415160	+	45062	6506	LRRC37A	114.663	112.355	106.99	117.72	1.13443	0.181964	1.07665	0.106551	0.390244	0.596715
ENSG00000138293	10	51565108	51590734	+	25627	4196	NCOA4	13778.2	13998.3	14387.9	13608.7	0.92852	-0.106995	0.943103	-0.0845125	0.390337	0.59678
ENSG00000186104	11	14899553	14913798	-	14246	3949	CYP2R1	1015.4	1001.54	1042.01	961.066	0.912507	-0.132093	0.93645	-0.0947255	0.390348	0.59678
ENSG00000137944	1	89401456	89458636	-	57181	2306	CCBL2	2763.7	2775	2738.11	2811.89	1.07863	0.1092	1.06109	0.0855416	0.390449	0.596886
ENSG00000262302	17	7150148	7165408	-	15261	489	RP1-4G17.5	0.493453	0.496767	0.605016	0.388517	0.656229	-0.60773	0.935322	-0.0964648	0.390554	0.596998
ENSG00000177311	3	141043055	141168634	+	125580	13706	ZBTB38	6457.08	6635.33	6807.14	6463.51	0.902273	-0.148364	0.933278	-0.0996208	0.390642	0.597042
ENSG00000124074	16	67696848	67701168	-	4321	2679	ENKD1	1513.29	1534.99	1375.65	1694.34	1.12103	0.164822	1.07436	0.103473	0.390662	0.597042
ENSG00000101695	18	29598335	29653176	+	54842	6508	RNF125	639.298	630.634	567.86	693.407	1.14373	0.193741	1.07776	0.108039	0.390693	0.597042
ENSG00000144785	12	56679700	56709843	-	30144	1053	RP11-977G19.10	4.55568	4.53946	4.41312	4.6658	0.842602	-0.247077	0.925628	-0.111496	0.390713	0.597042
ENSG00000175287	9	131683174	131704320	+	21147	2915	PHYHD1	1500.15	1446.49	1515.97	1377.01	0.871411	-0.198575	0.927506	-0.108571	0.390738	0.597042
ENSG00000180329	17	42750437	42767147	-	16711	2855	CCDC43	2211.46	2167.39	2116.97	2217.81	1.0702	0.0978821	1.05693	0.0798839	0.390876	0.597204
ENSG00000183034	17	72920370	72930007	+	9638	2778	OTOP2	3.53485	3.36098	2.99426	3.72771	1.33356	0.415287	1.07682	0.106782	0.390906	0.597204
ENSG00000166452	11	8932686	8941631	+	8946	2300	AKIP1	1093	1063.07	1077.99	1048.15	0.936738	-0.0942828	0.947423	-0.07792	0.391069	0.597405
ENSG00000105705	19	19386827	19431653	-	44827	5356	SUGP1	3943.79	4034.34	4321.5	3747.18	0.923757	-0.114415	0.94094	-0.0878254	0.391153	0.597459
ENSG00000122386	16	3162561	3170518	+	7958	2330	ZNF205	1784.68	1831.21	1792.06	1870.36	1.08887	0.122827	1.06531	0.0912722	0.391166	0.597459
ENSG00000143621	1	153634512	153643524	-	9013	2033	ILF2	23248	23729.3	24632.2	22826.3	0.94109	-0.0875954	0.949956	-0.0740668	0.391253	0.597543
ENSG00000157388	3	53528683	53847760	+	319078	11218	CACNA1D	358.53	337.39	358.681	316.098	0.862895	-0.212743	0.926757	-0.109737	0.391312	0.597586
ENSG00000198670	6	160952515	161087407	-	134893	6490	LPA	22.8572	22.3711	19.3419	25.4004	1.35079	0.4338	1.07595	0.105614	0.391652	0.598057
ENSG00000163867	1	35449523	35497569	-	48047	9617	ZMYM6	1580.58	1576.37	1512.35	1640.4	1.0823	0.114099	1.06263	0.087644	0.391696	0.598077
ENSG00000187416	7	103969104	104549001	+	579898	3258	LHFPL3	24.0888	27.6863	27.2141	28.1584	1.29233	0.369969	1.07821	0.108636	0.392042	0.598546
ENSG00000137463	4	140187317	140201492	-	14176	1339	MGARP	200.625	189.347	209.947	168.748	0.842652	-0.246991	0.925832	-0.111177	0.392082	0.598546
ENSG00000162244	3	52027616	52029958	-	2343	1912	RPL29	84062.2	86998	86955.7	87040.3	1.11119	0.152104	1.07207	0.100394	0.392097	0.598546
ENSG00000197647	19	12125547	12146556	-	21010	3079	ZNF433	670.537	651.239	663.857	638.621	0.887538	-0.172119	0.930061	-0.104603	0.392314	0.598829
ENSG00000176148	11	33060963	33127489	+	66527	5370	TCP11L1	636.115	645.06	647.476	642.644	0.929253	-0.105857	0.943557	-0.0838189	0.392433	0.598963
ENSG00000169032	15	66679155	66784650	+	105496	3759	MAP2K1	4449.45	4437.94	4244.19	4631.7	1.07328	0.10203	1.05842	0.0819185	0.39267	0.599278
ENSG00000187676	13	31774073	31906413	+	132341	4566	B3GALTL	1006.35	1032.52	1063.21	1001.83	0.920206	-0.119971	0.93952	-0.0900043	0.392731	0.599324
ENSG00000160877	19	13228917	13251955	+	23039	4474	NACC1	10303.1	10077.5	10346.8	9808.31	0.919593	-0.120932	0.939275	-0.0903801	0.392799	0.599379
ENSG00000215251	20	3127165	3140543	-	13379	2874	FASTKD5	2596.13	2564.87	2664.8	2464.95	0.92474	-0.112881	0.941471	-0.0870108	0.392946	0.599555
ENSG00000141140	17	34851477	34899284	-	47808	13095	MYO19	4124.24	3851.77	3815.81	3887.74	0.923444	-0.114904	0.940907	-0.0878762	0.393086	0.599722
ENSG00000213380	16	69354043	69373570	-	19528	5784	COG8	1231.91	1227.49	1268.92	1186.07	0.933569	-0.0991716	0.945783	-0.0804184	0.39325	0.599923
ENSG00000182578	5	149432854	149492935	-	60082	5151	CSF1R	5581	5658.13	5114.1	6202.16	1.14442	0.194617	1.07747	0.107649	0.393339	0.600012
ENSG00000160298	21	47720095	47743789	-	23695	5315	C21orf58	1556.01	1513.83	1589.72	1437.93	0.901193	-0.150091	0.933219	-0.0997126	0.393393	0.60004
ENSG00000174444	15	66790355	66816870	-	26516	5635	RPL4	188852	195587	194440	196733	1.1116	0.152634	1.07203	0.100341	0.393461	0.60004
ENSG00000111615	12	75890684	75905416	-	14733	4706	KRR1	3639.98	3633.55	3618.85	3648.25	0.943439	-0.0839985	0.951459	-0.0717868	0.393475	0.60004
ENSG00000077009	19	3933101	3942414	+	9314	1141	NMRK2	3.26731	3.27497	3.68565	2.86428	0.754187	-0.407005	0.928862	-0.106464	0.393483	0.60004
ENSG00000077312	19	41256542	41271294	+	14753	2361	SNRPA	6937.64	6875.15	6650.04	7100.26	1.09455	0.130336	1.06716	0.0937831	0.39356	0.60011
ENSG00000123552	6	99880190	99969604	-	89415	8126	USP45	965.726	919.943	949.753	890.133	0.927193	-0.109059	0.942633	-0.0852325	0.393711	0.600293
ENSG00000139625	12	53874274	53893847	-	19574	7150	MAP3K12	2853.83	2936.46	3071.63	2801.29	0.893955	-0.161726	0.931543	-0.102306	0.39419	0.60093
ENSG00000179695	12	55845998	55846936	+	939	939	OR6C2	0.686001	0.565035	0.222197	0.907874	2.18532	1.12784	1.05097	0.071727	0.39422	0.60093
ENSG00000232866	9	43135095	43135514	+	420	420	AL513478.1	0.468338	0.382703	0.631312	0.134094	0.448555	-1.15664	0.952181	-0.0706926	0.394223	0.60093
ENSG00000188375	12	31944123	31945175	-	1053	1053	H3F3C	86.074	79.8124	72.1321	87.4928	1.10062	0.138318	1.06903	0.0963024	0.394264	0.60093
ENSG00000145103	3	121706170	121741051	-	34882	2953	ILDR1	1304.01	1308.91	1215.42	1402.41	1.10256	0.140863	1.06959	0.0970639	0.394286	0.60093
ENSG00000255302	15	49170083	49172380	+	2298	2298	EID1	8407.1	8529.2	9151.72	7906.67	0.924059	-0.113943	0.941246	-0.0873565	0.394386	0.601035
ENSG00000118418	6	79910962	79944406	-	33445	872	HMGN3	11611.7	11827.3	11999	11655.6	1.09747	0.134184	1.06804	0.0949676	0.394533	0.601211
ENSG00000174946	3	150915619	150920988	-	5370	1795	GPR171	134.964	128.843	109.304	148.383	1.22453	0.292223	1.07966	0.110578	0.394571	0.601221
ENSG00000130522	19	18390563	18392432	-	1870	1870	JUND	21757.2	22143.3	24157.5	20129.2	0.880073	-0.184305	0.929085	-0.106118	0.394677	0.601334
ENSG00000146374	6	127439749	127518910	+	79162	3179	RSPO3	1748.86	1846.07	1550.48	2141.66	1.27815	0.354062	1.07816	0.108575	0.394749	0.601397
ENSG00000167703	17	1472561	1532180	-	59620	10618	SLC43A2	2876.35	2786.18	2571.59	3000.78	1.09187	0.126797	1.06614	0.0923992	0.394864	0.601524
ENSG00000091483	1	241660903	241683061	-	22159	2142	FH	6866.02	7203.9	7286.74	7121.06	0.920874	-0.118924	0.939922	-0.0893876	0.394921	0.601563
ENSG00000183675	10	48736874	48827966	-	91093	4506	PTPN20B	24.8793	25.578	22.2574	28.8986	1.3112	0.390883	1.07685	0.106812	0.395065	0.601734
ENSG00000182824	22	18721427	18745407	+	23981	1859	AC008132.1	0.257814	0.248218	0.428914	0.0675217	0.515933	-0.954743	0.947188	-0.0782778	0.395139	NA
ENSG00000188152	9	99690592	99702535	+	11944	3906	NUTM2G	12.3153	11.9555	12.4533	11.4577	0.859487	-0.218453	0.927028	-0.109315	0.395243	0.601957
ENSG00000047634	X	17755588	17773105	+	17518	5475	SCML1	1256.68	1163.62	1057.37	1269.88	1.13717	0.185448	1.07636	0.106164	0.395299	0.601974
ENSG00000106603	7	43648055	43769316	-	121262	11820	COA1	4311.6	4288.9	4379.51	4198.29	0.9473	-0.0781067	0.953977	-0.0679739	0.395317	0.601974
ENSG00000113282	5	157212751	157286183	-	73433	6368	CLINT1	10298.7	10701.5	10267	11136	1.08894	0.12293	1.06504	0.0909113	0.395415	0.60205
ENSG00000137814	15	42841008	42862192	+	21185	4323	HAUS2	1782.89	1711.35	1685.37	1737.32	0.930824	-0.10342	0.944468	-0.0824265	0.395432	0.60205
ENSG00000186283	1	179050512	179067158	+	16647	3917	TOR3A	4420.89	4425.48	4472.72	4378.24	0.939581	-0.0899111	0.949198	-0.0752189	0.395492	0.60205
ENSG00000257062	12	21200113	21329829	+	129717	855	RP11-125O5.2	0.62089	0.664942	0.848022	0.481862	0.533893	-0.905377	0.945854	-0.0803108	0.395499	0.60205
ENSG00000107562	10	44793038	44881941	-	88904	6380	CXCL12	5609.28	5602.59	5658.76	5546.43	0.855366	-0.225386	0.926819	-0.109641	0.395523	0.60205
ENSG00000214189	19	12203078	12248050	+	44973	7434	ZNF788	36.8943	35.753	35.7192	35.7869	0.887517	-0.172153	0.930399	-0.104078	0.395612	0.602098
ENSG00000162104	16	4003388	4166186	-	162799	10358	ADCY9	1562.92	1548	1454.96	1641.03	1.10288	0.141274	1.06956	0.0970219	0.395634	0.602098
ENSG00000163141	1	151009046	151020076	+	11031	2892	BNIPL	1659.56	1850.93	1721.58	1980.28	1.25328	0.325708	1.07879	0.10941	0.395649	0.602098
ENSG00000044115	5	137946656	138270723	+	324068	8830	CTNNA1	30793.8	30999.6	31907.7	30091.4	0.945736	-0.0804909	0.95297	-0.0694971	0.39571	0.602142
ENSG00000158402	5	137620954	137674044	-	53091	3042	CDC25C	882.474	907.981	900.819	915.144	0.903097	-0.147047	0.93393	-0.0986132	0.395741	0.602142
ENSG00000183671	2	207040040	207082771	-	42732	2834	GPR1	200.549	198.367	216.445	180.29	0.839461	-0.252465	0.926349	-0.110372	0.395964	0.602394
ENSG00000149452	11	62756626	62783311	-	26686	8531	SLC22A8	4.41082	4.1356	4.60996	3.66124	0.644632	-0.633452	0.93724	-0.0935092	0.39597	0.602394
ENSG00000150244	11	55029658	55038595	+	8938	1445	TRIM48	0.64729	0.971167	0.909194	1.03314	0.444039	-1.17124	0.952856	-0.0696696	0.396287	0.602801
ENSG00000215472	18	47008051	47017956	-	9906	1507	RPL17-C18orf32	33.4253	32.4147	34.699	30.1303	0.885199	-0.175927	0.930069	-0.104591	0.396319	0.602801
ENSG00000101180	20	60790026	60795323	-	5298	2671	HRH3	4.92482	7.62754	12.1666	3.08849	0.735098	-0.443992	0.930622	-0.103732	0.396331	0.602801
ENSG00000110076	11	64373646	64490660	-	117015	10580	NRXN2	606.906	504.842	438.112	571.572	1.1801	0.23891	1.07921	0.109976	0.396417	0.602884
ENSG00000121310	1	53361656	53392884	-	31229	11498	ECHDC2	6800.62	6442.96	5910.49	6975.43	1.12653	0.171883	1.07466	0.103876	0.396583	0.603088
ENSG00000006740	17	12692856	12894960	+	202105	9281	ARHGAP44	979.944	1003.51	1053.99	953.035	0.883572	-0.178581	0.92984	-0.104945	0.396679	0.603154
ENSG00000129270	17	34083268	34122711	-	39444	3181	MMP28	312.635	321.348	382.948	259.747	0.849629	-0.235096	0.926721	-0.109793	0.396689	0.603154
ENSG00000102858	16	4666494	4740975	+	74482	8311	MGRN1	5071.78	4930.27	4716.81	5143.72	1.06568	0.0917705	1.05424	0.07621	0.3968	0.603218
ENSG00000169129	10	116054583	116164515	-	109933	5948	AFAP1L2	4526.09	4607.01	5466.53	3747.5	0.844515	-0.243805	0.926578	-0.110015	0.396812	0.603218
ENSG00000155744	2	201838441	201936394	-	97954	12810	FAM126B	1835.66	1853.34	1840.64	1866.05	0.931815	-0.101884	0.945027	-0.081573	0.396826	0.603218
ENSG00000235568	22	42776416	42828401	-	51986	5817	NFAM1	755.739	764.948	684.77	845.125	1.14473	0.19501	1.07701	0.10703	0.396888	0.603265
ENSG00000088727	3	47269516	47324941	-	55426	5867	KIF9	1185.57	1183.71	1241.48	1125.94	0.899329	-0.153079	0.933049	-0.0999756	0.396932	0.603284
ENSG00000155754	2	202352148	202483901	-	131754	6815	ALS2CR11	178.327	165.853	186.261	145.445	0.817688	-0.290378	0.926599	-0.109982	0.397032	0.603388
ENSG00000120437	6	160181360	160200144	+	18785	4374	ACAT2	1964.52	1992.58	1835.44	2149.72	1.0717	0.0999026	1.05743	0.0805569	0.397069	0.603396
ENSG00000175166	3	184016497	184026842	+	10346	5453	PSMD2	24664.9	24962.5	25526.9	24398.1	0.934349	-0.0979661	0.946354	-0.0795474	0.397211	0.603565
ENSG00000203760	6	126661320	126670021	+	8702	795	CENPW	2918.26	3065.33	2791.89	3338.78	1.16968	0.226118	1.0787	0.109297	0.397281	0.603582
ENSG00000149564	11	124622026	124632186	-	10161	3373	ESAM	1084.77	1066.28	1003.44	1129.12	1.08423	0.116675	1.06309	0.0882639	0.397287	0.603582
ENSG00000160055	1	32680073	32687972	-	7900	3583	TMEM234	1703.7	1753.65	1693.78	1813.51	1.09273	0.127941	1.06626	0.0925588	0.397317	0.603582
ENSG00000187642	1	910579	917497	-	6919	3081	C1orf170	125.087	133.434	129.396	137.472	1.18257	0.241924	1.07909	0.109813	0.397497	0.603708
ENSG00000093183	3	42589461	42642572	-	53112	8159	SEC22C	3366.04	3411.84	3471.78	3351.91	0.939451	-0.0901096	0.94919	-0.0752306	0.39752	0.603708
ENSG00000151503	11	134020014	134095348	-	75335	9101	NCAPD3	4173.3	4082.15	4147	4017.3	0.915854	-0.12681	0.938133	-0.0921364	0.397525	0.603708
ENSG00000268614	19	7598481	7604945	+	6465	942	CTD-2207O23.10	1.38866	1.43443	1.33409	1.53476	0.779923	-0.358597	0.92812	-0.107617	0.397526	0.603708
ENSG00000176402	7	99520892	99527243	-	6352	1116	GJC3	21.7572	23.5051	26.5619	20.4482	0.79025	-0.33962	0.927643	-0.108358	0.397677	0.603889
ENSG00000159216	21	36160098	37376965	-	1216868	15574	RUNX1	6695.36	6656.36	6127.31	7185.41	1.12505	0.169989	1.07426	0.103344	0.397836	0.604066
ENSG00000196684	19	16244838	16269386	+	24549	3399	HSH2D	1924.93	2055.66	2234.39	1876.93	0.868399	-0.20357	0.928079	-0.107681	0.397856	0.604066
ENSG00000159289	15	74362198	74374891	-	12694	3505	GOLGA6A	7.31803	6.59024	7.22145	5.95903	0.815596	-0.294074	0.92681	-0.109655	0.39804	0.604236
ENSG00000100678	14	70510934	70655787	-	144854	8444	SLC8A3	12.9834	10.8022	10.6328	10.9717	1.23177	0.300728	1.07886	0.109503	0.39806	0.604236
ENSG00000169783	15	77905369	78113242	-	207874	4902	LINGO1	1827.3	1594.71	1499.19	1690.23	1.18608	0.246205	1.07906	0.109779	0.398063	0.604236
ENSG00000167754	19	51446559	51456349	-	9791	1653	KLK5	10526.3	9666.99	8888.07	10445.9	1.27623	0.351885	1.07753	0.107734	0.398146	0.60429
ENSG00000119185	2	9543604	9563676	-	20073	6678	ITGB1BP1	4907.47	4965.14	5062.82	4867.45	0.937134	-0.0936734	0.9479	-0.0771933	0.398164	0.60429
ENSG00000177200	16	53088945	53363062	+	274118	16501	CHD9	4322.98	4240.11	4053.65	4426.58	1.08711	0.120495	1.06416	0.0897139	0.398193	0.60429
ENSG00000154511	1	93307724	93427057	-	119334	2574	FAM69A	895.41	945.049	881.847	1008.25	1.1329	0.180021	1.0754	0.104879	0.398328	0.604401
ENSG00000165660	10	126490354	126525239	+	34886	2992	FAM175B	2382.43	2359.26	2429.85	2288.67	0.948317	-0.076558	0.95472	-0.06685	0.398329	0.604401
ENSG00000182149	16	71879899	71962913	+	83015	5617	IST1	10309.3	10206.2	10417.9	9994.47	0.953802	-0.0682379	0.958514	-0.0611281	0.398366	0.604409
ENSG00000104897	19	2236520	2248678	+	12159	3131	SF3A2	4151.9	4086.43	3868.69	4304.16	1.09172	0.126602	1.06582	0.0919648	0.39849	0.604549
ENSG00000249222	22	43035809	43036607	-	799	799	ATP5L2	9.13336	9.29991	8.46045	10.1394	1.16946	0.225843	1.07848	0.109001	0.398593	0.604657
ENSG00000203836	1	147574428	147634886	-	60459	7196	NBPF24	42.9393	41.2021	42.3021	40.1021	0.885921	-0.17475	0.93044	-0.104015	0.39866	0.604711
ENSG00000241685	7	98923521	98985787	+	62267	2557	ARPC1A	12927.8	12793.6	12189.6	13397.6	1.08157	0.113129	1.0619	0.086643	0.398822	0.604909
ENSG00000100030	22	22108789	22221970	-	113182	11336	MAPK1	9847.53	10083.8	10196.7	9970.77	0.922461	-0.11644	0.940806	-0.0880302	0.398873	0.604909
ENSG00000104218	8	67974661	68108498	+	133838	7024	CSPP1	2294.3	2327.23	2241.32	2413.14	1.09219	0.127218	1.06595	0.0921362	0.398958	0.604909
ENSG00000225119	10	38717074	38736820	+	19747	992	LINC00999	102.26	105.159	108.784	101.535	0.87592	-0.19113	0.929025	-0.10621	0.398974	0.604909
ENSG00000135372	11	34127149	34169217	+	42069	5242	NAT10	6412.38	6401.93	6253.01	6550.85	1.06504	0.0909122	1.05381	0.0756116	0.39899	0.604909
ENSG00000177363	11	62453874	62457371	-	3498	2585	LRRN4CL	314.355	312.584	341.519	283.65	0.867455	-0.20514	0.928137	-0.10759	0.399001	0.604909
ENSG00000141506	17	8782233	8869029	-	86797	7501	PIK3R5	746.706	751.142	672.496	829.787	1.12612	0.171362	1.0743	0.103395	0.399011	0.604909
ENSG00000066654	16	20744986	20753406	-	8421	5092	THUMPD1	5328.57	5273.59	5116.99	5430.2	1.06339	0.0886772	1.05287	0.074322	0.399204	0.605153
ENSG00000181754	1	110046797	110052360	-	5564	5144	AMIGO1	818.041	791.55	839.173	743.926	0.910964	-0.134534	0.936575	-0.0945329	0.399447	0.605473
ENSG00000111269	12	12764761	12798042	+	33282	3922	CREBL2	4345.61	4406.59	4544.84	4268.34	0.92939	-0.105644	0.943954	-0.0832113	0.399558	0.605594
ENSG00000165762	14	20344391	20345468	+	1078	1078	OR4K2	0.502532	0.460135	0.843167	0.0771026	0.477508	-1.0664	0.950897	-0.0726393	0.399649	0.605684
ENSG00000223510	17	14138990	14140179	-	1190	779	CDRT15	5.91389	4.7478	4.13606	5.35954	1.32662	0.407753	1.07524	0.104656	0.399739	0.605773
ENSG00000255524	16	28648975	28670003	+	21029	2338	NPIPB8	5.52169	5.4165	4.6103	6.2227	1.25827	0.331441	1.0778	0.108087	0.399834	0.605856
ENSG00000178295	2	17935125	17966632	+	31508	6659	GEN1	2522.02	2463.3	2513.73	2412.87	0.912201	-0.132577	0.937013	-0.0938592	0.399857	0.605856
ENSG00000141837	19	13317256	13734804	-	417549	10904	CACNA1A	763.255	786.929	758.203	815.654	1.17312	0.230349	1.07839	0.108885	0.400008	0.606036
ENSG00000204659	5	179105584	179107975	-	2392	785	CBY3	31.7318	33.2079	34.388	32.0278	1.14868	0.199974	1.07693	0.106926	0.400065	0.60604
ENSG00000177981	12	48541571	48574996	-	33426	4087	ASB8	2517.61	2501.33	2569.88	2432.78	0.956649	-0.0639381	0.960625	-0.0579547	0.400074	0.60604
ENSG00000174013	3	196295482	196315930	+	20449	5976	FBXO45	3086.49	3068.17	3230.56	2905.78	0.92091	-0.118868	0.940239	-0.0889006	0.400109	0.606045
ENSG00000146376	6	129897277	130031370	-	134094	4640	ARHGAP18	2440.31	2424.95	2443.75	2406.14	0.921873	-0.11736	0.940635	-0.0882931	0.400156	0.606069
ENSG00000109625	4	8594387	8621488	+	27102	5562	CPZ	172.447	159.82	174.822	144.818	0.856282	-0.223843	0.927522	-0.108546	0.400268	0.606157
ENSG00000010319	3	52467069	52479101	-	12033	5011	SEMA3G	550.639	537.998	571.891	504.105	0.883534	-0.178643	0.930228	-0.104344	0.400284	0.606157
ENSG00000108773	17	40265126	40273376	-	8251	3769	KAT2A	8993.9	8663.29	8277.49	9049.1	1.11878	0.161928	1.07284	0.101439	0.400309	0.606157
ENSG00000244242	11	1753640	1771821	-	18182	4784	IFITM10	748.09	783.902	860.406	707.397	0.862972	-0.212615	0.927952	-0.107879	0.400365	0.606157
ENSG00000092208	14	39583427	39606177	+	22751	2532	GEMIN2	1144.89	1134.41	1197.35	1071.46	0.93134	-0.102619	0.944945	-0.0816979	0.400401	0.606157
ENSG00000171533	11	75297963	75380165	-	82203	6433	MAP6	454.869	433.878	485.622	382.134	0.860209	-0.21724	0.927768	-0.108163	0.400404	0.606157
ENSG00000134326	2	6980701	7006766	-	26066	4288	CMPK2	2502.05	2687.07	2577.84	2796.3	0.871707	-0.198084	0.928732	-0.106665	0.400487	0.606178
ENSG00000107518	10	116853124	117708503	+	855380	9822	ATRNL1	313.23	294.628	339.081	250.174	0.790035	-0.340011	0.928144	-0.10758	0.400498	0.606178
ENSG00000140688	16	31500792	31520630	-	19839	3630	C16orf58	6464.28	6178.08	5576.93	6779.23	1.09625	0.13258	1.06717	0.0937887	0.400513	0.606178
ENSG00000136111	13	75858808	76056250	-	197443	6651	TBC1D4	2272.45	1988.62	2020.75	1956.49	0.91079	-0.134809	0.936602	-0.0944918	0.400583	0.606232
ENSG00000030066	11	47799639	47870107	-	70469	8471	NUP160	5887.64	5808.21	5947.52	5668.9	0.921489	-0.117961	0.940506	-0.0884906	0.400654	0.606232
ENSG00000181963	11	4470525	4471591	+	1067	1067	OR52K2	0.677773	0.648494	0.358541	0.938447	1.5829	0.662568	1.06483	0.0906279	0.400656	0.606232
ENSG00000127564	16	3018025	3030540	-	12516	5034	PKMYT1	1677.64	1633.49	1515.68	1751.3	1.11642	0.158883	1.07233	0.100754	0.400683	0.606232
ENSG00000174130	4	38825336	38858438	-	33103	6035	TLR6	357.225	344.632	306.017	383.246	1.12993	0.176228	1.07468	0.103904	0.400735	0.606232
ENSG00000130821	X	152953554	152962048	+	8495	5498	SLC6A8	4267.23	4515.99	4283.35	4748.62	1.15037	0.2021	1.07698	0.106988	0.400738	0.606232
ENSG00000084674	2	21224301	21266945	-	42645	14828	APOB	29.8231	29.9558	32.92	26.9915	0.808442	-0.306783	0.92746	-0.108643	0.400773	0.606236
ENSG00000213413	7	99815864	99819113	+	3250	1984	PVRIG	22.1543	23.6161	28.0866	19.1456	0.850036	-0.234403	0.927325	-0.108853	0.400805	0.606237
ENSG00000103042	16	58699013	58719008	-	19996	6991	SLC38A7	1755.53	1701.49	1742.06	1660.92	0.938018	-0.0923132	0.94849	-0.076296	0.400866	0.606241
ENSG00000198756	1	183898796	184006863	-	108068	7339	COLGALT2	201.406	210.403	219.782	201.023	0.866426	-0.206852	0.928287	-0.107357	0.40087	0.606241
ENSG00000091704	7	130020180	130027955	+	7776	2921	CPA1	49.3188	46.4893	40.5144	52.4642	0.783515	-0.351967	0.928571	-0.106916	0.401128	0.606553
ENSG00000231824	18	5145284	5197502	-	52219	711	C18orf42	0.633065	0.607367	0.904089	0.310644	0.626003	-0.675758	0.939652	-0.0898017	0.40114	0.606553
ENSG00000268367	12	57810198	57810536	+	339	339	AC126614.1	0.723088	0.599327	0.829961	0.368693	0.714643	-0.484705	0.932957	-0.100117	0.401252	0.606675
ENSG00000236104	6	33282183	33285719	-	3537	2728	ZBTB22	2472.16	2478.71	2578.01	2379.41	0.943186	-0.0843862	0.95153	-0.0716784	0.401421	0.606882
ENSG00000125462	1	156374042	156400493	-	26452	12314	C1orf61	18.0791	20.361	25.6732	15.0487	0.841929	-0.248229	0.927248	-0.108973	0.401699	0.607252
ENSG00000108774	17	40276994	40307035	-	30042	2734	RAB5C	5820.98	5838.26	5580.21	6096.3	1.06675	0.0932186	1.05464	0.076747	0.401729	0.607252
ENSG00000095587	10	98124363	98273675	-	149313	8151	TLL2	93.8294	86.5141	83.5116	89.5167	1.18329	0.242804	1.07835	0.108831	0.401896	0.607456
ENSG00000145839	5	135227935	135231516	-	3582	591	IL9	0.479456	0.547273	0.414001	0.680544	2.049	1.03492	1.05209	0.0732535	0.401988	0.607511
ENSG00000153666	15	23255242	23268823	+	13582	5865	GOLGA8I	11.3183	11.1298	12.1217	10.1378	0.826067	-0.27567	0.927267	-0.108943	0.401996	0.607511
ENSG00000106648	7	151653464	151717019	+	63556	3325	GALNTL5	3.95002	3.92292	4.79096	3.05489	0.728874	-0.456259	0.932118	-0.101415	0.402138	0.607677
ENSG00000165985	10	16555742	16564004	-	8263	2493	C1QL3	34.0667	36.6535	46.597	26.71	0.844535	-0.243771	0.927371	-0.108781	0.402197	0.607719
ENSG00000049883	5	71616194	71656052	+	39859	3637	PTCD2	579.825	586.934	621.168	552.7	0.929539	-0.105412	0.94416	-0.0828965	0.402429	0.608022
ENSG00000136235	7	23275586	23314727	+	39142	5956	GPNMB	14969.1	14622.7	14966.2	14279.2	0.879192	-0.185749	0.929861	-0.104913	0.402576	0.608195
ENSG00000124356	2	74056086	74100786	+	44701	7655	STAMBP	4391.94	4395.22	4506.62	4283.81	0.957468	-0.0627038	0.961275	-0.0569789	0.402651	0.608238
ENSG00000186026	19	44576297	44593766	+	17470	4351	ZNF284	265.821	264.682	278.462	250.902	0.90804	-0.139172	0.935905	-0.0955659	0.402679	0.608238
ENSG00000076344	16	318300	325980	-	7681	4798	RGS11	571.231	643.123	594.705	691.541	1.20547	0.269595	1.07834	0.108814	0.402719	0.608238
ENSG00000168653	1	39491990	39500308	+	8319	548	NDUFS5	18535.5	19801.8	18832.8	20770.8	1.12617	0.171429	1.07386	0.102805	0.402742	0.608238
ENSG00000171180	1	248402231	248403166	+	936	936	OR2M4	0.742882	0.535504	0.430361	0.640647	1.61172	0.688603	1.0634	0.0886799	0.402763	0.608238
ENSG00000174325	2	189598882	189654831	-	55950	1037	DIRC1	7.20269	7.59782	6.68567	8.50998	1.30056	0.379136	1.07565	0.105207	0.402845	0.608311
ENSG00000154025	17	18853658	18925908	+	72251	6451	SLC5A10	20.3039	19.1548	20.5177	17.7919	0.858891	-0.219454	0.928022	-0.107769	0.402879	0.608311
ENSG00000100316	22	39708887	39716394	-	7508	4787	RPL3	214534	226265	226902	225628	1.10136	0.13929	1.06849	0.0955729	0.402906	0.608311
ENSG00000212673	1	32379174	32380745	+	1572	1572	AL136115.1	8.43843	8.61829	8.37204	8.86453	1.20142	0.264741	1.07829	0.10874	0.403103	0.60856
ENSG00000142102	11	289135	296107	+	6973	5260	ATHL1	18414.8	18828.3	17918.2	19738.5	1.20887	0.27366	1.07823	0.108663	0.403208	0.608611
ENSG00000061455	5	122424816	122529960	+	105145	9350	PRDM6	234.15	210.451	222.266	198.636	0.865695	-0.20807	0.928531	-0.106978	0.403226	0.608611
ENSG00000082898	2	61704984	61765761	-	60778	11708	XPO1	30199	30524.7	29826.8	31222.6	1.05614	0.0787995	1.04836	0.0681282	0.403232	0.608611
ENSG00000112238	6	100054606	100063454	+	8849	3276	PRDM13	2.67795	2.303	2.06414	2.54186	1.39472	0.479973	1.07158	0.0997342	0.403503	0.608933
ENSG00000173933	11	66384097	66434153	+	50057	5821	RBM4	1513.98	1499.51	1515.22	1483.81	1.06116	0.0856436	1.05142	0.0723364	0.403534	0.608933
ENSG00000268942	5	61808070	61808309	-	240	240	CKS1B	16.5503	15.4362	15.2034	15.6691	0.884296	-0.177399	0.930702	-0.103609	0.40354	0.608933
ENSG00000269223	20	62474779	62475273	-	495	495	AL158091.1	1.07155	1.06994	1.05953	1.08035	1.41214	0.497888	1.07083	0.0987266	0.403585	0.608952
ENSG00000213923	22	38686697	38794527	-	107831	6699	CSNK1E	8818.23	8878.25	9179.4	8577.09	0.941369	-0.0871672	0.950512	-0.073224	0.403733	0.609104
ENSG00000135801	1	229728858	229761794	-	32937	6412	TAF5L	2929.23	2938.67	2957.26	2920.07	0.939968	-0.0893163	0.949696	-0.0744616	0.40376	0.609104
ENSG00000196724	19	58433252	58446761	-	13510	4501	ZNF418	963.316	925.207	871.839	978.575	1.11267	0.154032	1.07122	0.0992497	0.403781	0.609104
ENSG00000182318	19	58838385	58853698	+	15314	4629	ZSCAN22	505.862	491.607	464.462	518.752	1.0706	0.0984218	1.05656	0.0793747	0.403834	0.609136
ENSG00000168811	3	159706537	159713806	+	7270	2040	IL12A	365.125	374.199	342.104	406.294	1.17651	0.234508	1.07785	0.108158	0.403943	0.609215
ENSG00000120158	9	4792869	4885917	+	93049	4204	RCL1	1591.04	1605.34	1514.75	1695.93	1.08605	0.119096	1.06336	0.0886368	0.404001	0.609215
ENSG00000112212	6	41010293	41012076	+	1784	988	TSPO2	4.00685	4.23576	4.5342	3.93732	1.22325	0.290717	1.07789	0.108205	0.404002	0.609215
ENSG00000164190	5	36876861	37066515	+	189655	12529	NIPBL	9957.97	10226.6	10490.5	9962.78	0.932084	-0.101468	0.945475	-0.0808884	0.404041	0.609215
ENSG00000163453	4	57896939	57976551	-	79613	1932	IGFBP7	26505.2	26471.4	24772.3	28170.5	1.10797	0.147922	1.07011	0.097758	0.404045	0.609215
ENSG00000258227	7	141627157	141646807	-	19651	4129	CLEC5A	958.477	1011.05	1059.2	962.899	0.865724	-0.20802	0.928662	-0.106775	0.404222	0.609391
ENSG00000214109	19	13890884	13900972	-	10089	384	AC008686.1	5.7046	6.2135	7.44019	4.9868	0.831847	-0.26561	0.927574	-0.108466	0.404226	0.609391
ENSG00000121390	13	20248896	20357142	-	108247	3202	PSPC1	3880.79	4003.09	4196.5	3809.69	0.942865	-0.0848769	0.951423	-0.0718418	0.40436	0.609532
ENSG00000186334	5	150656323	150683327	-	27005	4575	SLC36A3	3.1796	2.96108	2.93926	2.98291	1.44522	0.531291	1.06929	0.0966589	0.404383	0.609532
ENSG00000181240	19	6426048	6433790	-	7743	1649	SLC25A41	50.0167	50.812	47.7503	53.8737	1.1955	0.257615	1.07804	0.108411	0.404457	0.609595
ENSG00000114541	3	69219141	69591734	-	372594	10016	FRMD4B	5051.05	4857.27	4591.55	5122.99	1.10671	0.146271	1.06975	0.0972774	0.404519	0.609641
ENSG00000126550	4	70916119	70924562	+	8444	3817	HTN1	0.445681	0.335676	0.48158	0.189771	0.576964	-0.793446	0.944113	-0.0829688	0.404609	0.60973
ENSG00000160678	1	153600402	153604513	+	4112	3028	S100A1	15746.9	17584.3	17752.7	17416	1.21081	0.275968	1.07794	0.108274	0.404688	0.60973
ENSG00000007237	17	9813926	10101868	-	287943	10100	GAS7	2578.9	2515.6	2614.81	2416.39	0.899122	-0.153411	0.933692	-0.098981	0.404697	0.60973
ENSG00000266728	17	25950390	25967803	+	17414	730	AC015688.3	2.73301	2.66142	2.71228	2.61055	0.830787	-0.267449	0.927654	-0.108342	0.404707	0.60973
ENSG00000171848	2	10262455	10271545	+	9091	4954	RRM2	4382.59	4105.62	3518.44	4692.81	1.10112	0.138971	1.06826	0.0952619	0.404737	0.60973
ENSG00000105393	19	17378159	17392058	+	13900	2632	BABAM1	6131.96	6360.14	6907.25	5813.04	0.913337	-0.130781	0.937746	-0.0927305	0.404848	0.609794
ENSG00000042781	1	215796236	216596738	-	800503	20584	USH2A	116.151	134.83	177.198	92.4616	0.78876	-0.342341	0.928963	-0.106307	0.404866	0.609794
ENSG00000172789	12	54426637	54429142	+	2506	1805	HOXC5	55.414	52.5358	46.2788	58.7929	1.21529	0.281296	1.07784	0.108149	0.404902	0.609794
ENSG00000083642	13	33160564	33352157	+	191594	13212	PDS5B	3110.17	3162.67	3291.98	3033.37	0.937162	-0.09363	0.948163	-0.076793	0.404906	0.609794
ENSG00000117983	11	1244296	1283406	+	39111	18611	MUC5B	2636.57	3071.5	2813.04	3329.96	1.34529	0.427914	1.07335	0.102122	0.405011	0.609903
ENSG00000245017	12	98879322	98897633	-	18312	1918	RP11-181C3.1	71.1824	69.6327	73.1891	66.0764	0.871952	-0.19768	0.929318	-0.105755	0.405053	0.609917
ENSG00000187546	7	15239943	15601640	-	361698	3587	AGMO	70.3621	76.6641	77.2126	76.1156	0.779305	-0.35974	0.929486	-0.105494	0.405088	0.609917
ENSG00000135413	12	55024595	55028679	-	4085	882	LACRT	1.13664	1.221	1.30178	1.14022	0.600445	-0.735897	0.942379	-0.0856208	0.405149	0.609917
ENSG00000084090	2	96850597	96874563	-	23967	4414	STARD7	19662.6	19959.4	19246	20672.7	1.06188	0.0866166	1.05178	0.072833	0.405181	0.609917
ENSG00000132000	19	14042000	14064204	-	22205	4168	PODNL1	969.496	997.019	917.593	1076.45	1.15818	0.211866	1.07687	0.106838	0.40521	0.609917
ENSG00000178104	1	144836157	145076186	-	240030	28338	PDE4DIP	10550.5	11026.4	11325.8	10727	0.936027	-0.0953778	0.947561	-0.0777091	0.405211	0.609917
ENSG00000135249	7	105172532	105208124	+	35593	3655	RINT1	2203.64	2146.18	2143.38	2148.97	0.936441	-0.0947396	0.947786	-0.0773662	0.405287	0.609983
ENSG00000071626	19	1407568	1435719	+	28152	9272	DAZAP1	9542.44	9328.65	8983.67	9673.64	1.06318	0.0883901	1.05252	0.0738462	0.405474	0.610212
ENSG00000124749	6	55921388	56258892	-	337505	7081	COL21A1	231.466	224.587	272.221	176.954	0.818129	-0.2896	0.927971	-0.107848	0.405503	0.610212
ENSG00000167553	12	49582519	49667114	+	84596	3359	TUBA1C	15830.2	14960	14952.1	14967.8	0.921811	-0.117456	0.940921	-0.0878544	0.405538	0.610218
ENSG00000095981	6	39282474	39290744	-	8271	1860	KCNK16	0.982507	0.94906	0.995836	0.902285	0.661471	-0.59625	0.937725	-0.0927627	0.405599	0.610261
ENSG00000015153	12	42550906	42632151	-	81246	10840	YAF2	1108.06	1134.84	1186.22	1083.46	0.942609	-0.085269	0.951311	-0.0720115	0.40576	0.610456
ENSG00000166569	18	56942388	56985881	-	43494	3545	CPLX4	3.48591	3.48289	4.06441	2.90137	0.79895	-0.323823	0.928679	-0.106749	0.405904	0.610583
ENSG00000162065	16	2525147	2555735	+	30589	9103	TBC1D24	1557.15	1595.96	1656.06	1535.85	0.917368	-0.124427	0.939233	-0.0904454	0.405908	0.610583
ENSG00000125971	20	33104214	33128762	+	24549	3252	DYNLRB1	10609.4	10948.7	10469.3	11428.1	1.09365	0.129148	1.0659	0.0920719	0.405959	0.610611
ENSG00000144583	2	217122588	217236750	-	114163	4447	MARCH4	16.0277	23.1718	27.8645	18.4792	1.15886	0.212703	1.07674	0.106672	0.406282	0.610979
ENSG00000125492	9	135457572	135465653	+	8082	2341	BARHL1	1.2977	1.35075	1.15777	1.54372	1.34751	0.430294	1.07299	0.101637	0.406283	0.610979
ENSG00000106477	7	130033612	130082274	-	48663	12566	CEP41	2045.53	2047.86	1970.25	2125.47	1.06825	0.0952485	1.05524	0.0775769	0.406299	0.610979
ENSG00000087302	14	52456193	52471420	+	15228	2334	C14orf166	10545.7	10968.6	10703.1	11234.1	1.0792	0.109965	1.06044	0.0846641	0.406379	0.611051
ENSG00000244094	1	153084590	153085991	-	1402	681	SPRR2F	102.089	72.1153	60.8005	83.4301	1.45225	0.538287	1.06856	0.0956735	0.406493	0.611175
ENSG00000126010	X	16141679	16171144	+	29466	1929	GRPR	22.4179	20.8901	21.113	20.6673	1.24675	0.318173	1.0768	0.106757	0.406627	0.611307
ENSG00000122042	13	30338508	30424821	-	86314	4384	UBL3	3671.35	3802.44	4135.42	3469.47	0.915523	-0.127331	0.93862	-0.0913866	0.406645	0.611307
ENSG00000142615	1	15783223	15798586	+	15364	1519	CELA2A	5.24956	5.12299	6.12406	4.12192	0.809926	-0.304139	0.928414	-0.10716	0.406782	0.611322
ENSG00000113594	5	38475065	38608456	-	133392	11864	LIFR	3999.65	4054	4196.9	3911.1	0.896187	-0.158129	0.933223	-0.0997063	0.406795	0.611322
ENSG00000159082	21	34001069	34100359	-	99291	8070	SYNJ1	980.993	989.982	994.86	985.104	0.91931	-0.121377	0.940017	-0.0892419	0.406828	0.611322
ENSG00000114248	3	169556967	169587718	-	30752	3113	LRRC31	10.4621	18.3923	9.96325	26.8214	0.755645	-0.404219	0.931192	-0.10285	0.40683	0.611322
ENSG00000167612	12	52281744	52285448	+	3705	3705	ANKRD33	44.0164	49.7555	63.1131	36.3979	0.758421	-0.398929	0.931018	-0.103119	0.406835	0.611322
ENSG00000268927	16	70695570	70699739	+	4170	4170	FLJ00418	101.461	90.0057	95.2279	84.7836	0.834033	-0.261824	0.927973	-0.107845	0.406846	0.611322
ENSG00000102317	X	48432837	48437454	+	4618	3731	RBM3	14238.6	14350.6	14775.9	13925.2	0.923441	-0.114909	0.941668	-0.08671	0.40691	0.61137
ENSG00000113615	5	133984479	134063513	+	79035	7201	SEC24A	2791.7	2857.71	2928.29	2787.13	0.913113	-0.131135	0.937829	-0.0926029	0.407081	0.61158
ENSG00000204807	9	45733559	45734896	+	1338	1338	FAM27E2	33.1293	28.985	30.5193	27.4507	0.803982	-0.314765	0.928699	-0.106717	0.40722	0.611727
ENSG00000179399	13	92050929	93519490	+	1468562	3019	GPC5	102.337	79.0189	95.8194	62.2183	0.768477	-0.379925	0.93048	-0.103954	0.407244	0.611727
ENSG00000171714	11	22214722	22304903	+	90182	6900	ANO5	172.784	182.801	186.905	178.697	0.844591	-0.243676	0.928124	-0.107611	0.407304	0.61177
ENSG00000220256	2	240684554	240724577	+	40024	3238	AC093802.1	2.52586	2.62445	2.25448	2.99442	1.4127	0.498453	1.06999	0.0975964	0.407452	0.611945
ENSG00000162745	1	161952982	161993644	-	40663	3415	OLFML2B	2383.62	2377.45	2168.84	2586.06	1.15913	0.213047	1.07656	0.106428	0.407572	0.612017
ENSG00000055332	2	37326353	37384208	-	57856	10753	EIF2AK2	11793.9	12178.4	12104	12252.8	0.926243	-0.110537	0.942904	-0.0848168	0.407585	0.612017
ENSG00000187862	1	156549519	156556562	+	7044	2829	TTC24	30.1743	29.6131	33.7878	25.4384	0.819807	-0.286644	0.928272	-0.10738	0.407596	0.612017
ENSG00000214107	X	30261847	30270155	+	8309	1969	MAGEB1	4.70093	15.7994	3.34287	28.256	1.71444	0.777738	1.05913	0.0828827	0.407686	0.612062
ENSG00000161013	5	179224597	179233952	-	9356	5495	MGAT4B	14727.6	14844	14232	15455.9	1.07163	0.0998083	1.05689	0.0798272	0.40769	0.612062
ENSG00000140853	16	57023397	57117443	+	94047	12386	NLRC5	4093.29	4059.92	3665.18	4454.66	1.13043	0.176872	1.07386	0.102807	0.407835	0.612232
ENSG00000163002	2	183982241	184026408	+	44168	4046	NUP35	1595.17	1627.53	1719.82	1535.24	0.941797	-0.0865125	0.950894	-0.0726436	0.407876	0.612245
ENSG00000151247	4	99792835	99851788	-	58954	14067	EIF4E	3074.4	2985.36	2853.77	3116.94	1.07359	0.102439	1.05782	0.0810914	0.408013	0.612403
ENSG00000102401	X	100877787	100882833	+	5047	4239	ARMCX3	4875.84	4967.55	4865.04	5070.06	1.07448	0.103638	1.05823	0.0816549	0.408128	0.612527
ENSG00000268024	17	32581900	32582306	-	407	69	AC005549.3	0.695809	0.472099	0.571236	0.372962	0.699078	-0.516475	0.935375	-0.0963839	0.408225	0.612601
ENSG00000174442	15	66797297	66842115	+	44819	4498	ZWILCH	2325.13	2292.24	2345.69	2238.8	0.930882	-0.103329	0.945074	-0.0815004	0.408241	0.612601
ENSG00000177463	3	14989091	15095107	+	106017	5897	NR2C2	1277.39	1308.6	1204.88	1412.32	1.09944	0.13677	1.06747	0.0941939	0.408345	0.612709
ENSG00000153395	5	1456595	1524092	-	67498	6494	LPCAT1	7962.34	7710.71	7249.12	8172.29	1.10018	0.137733	1.06767	0.0944647	0.408428	0.612765
ENSG00000156136	4	71858255	71896631	+	38377	3227	DCK	2215.12	2114.62	2169.01	2060.22	0.909482	-0.136883	0.936782	-0.0942151	0.408446	0.612765
ENSG00000184227	14	74003818	74010498	+	6681	1713	ACOT1	260.502	268.887	251.119	286.655	1.11319	0.154703	1.07082	0.0987119	0.408658	0.613035
ENSG00000138777	4	106290234	106395238	-	105005	4654	PPA2	4503.11	4545.33	4455.14	4635.52	1.07303	0.101692	1.05752	0.080681	0.408746	0.613119
ENSG00000171815	5	140430979	140433512	+	2534	2534	PCDHB1	25.1388	25.9068	26.6083	25.2052	0.770225	-0.376649	0.930655	-0.103682	0.408812	0.61317
ENSG00000141441	18	29704840	30050447	-	345608	7568	GAREM	1241.92	1258.79	1283.78	1233.8	0.919228	-0.121506	0.940125	-0.0890754	0.409068	0.613506
ENSG00000134440	18	55267888	55289445	-	21558	4089	NARS	13900.4	14258.4	14517.5	13999.2	0.935685	-0.0959059	0.947539	-0.0777424	0.409304	0.613811
ENSG00000133169	X	102317579	102319168	-	1590	864	BEX1	484.706	413.27	351.513	475.026	1.31488	0.394927	1.07371	0.102604	0.409427	0.613889
ENSG00000159307	22	43593289	43739394	-	146106	12135	SCUBE1	363.776	236.438	268.953	203.923	0.796869	-0.327586	0.929372	-0.105671	0.409448	0.613889
ENSG00000106682	7	73588575	73611431	+	22857	3191	EIF4H	23325.4	23283	23745.4	22820.6	0.943258	-0.0842754	0.951812	-0.0712521	0.409452	0.613889
ENSG00000171643	5	76145826	76217475	+	71650	1951	S100Z	15.8751	16.5161	17.772	15.2602	0.859502	-0.218426	0.928955	-0.106319	0.409514	0.613935
ENSG00000148215	9	125551150	125552237	+	1088	1088	OR5C1	1.54113	1.62552	1.36729	1.88376	1.5669	0.647909	1.06355	0.0888905	0.409579	0.613949
ENSG00000100385	22	37521878	37571094	-	49217	4700	IL2RB	1045.23	1024.17	879.143	1169.21	1.18504	0.244938	1.07707	0.107106	0.409588	0.613949
ENSG00000204655	6	29624758	29640149	+	15392	3196	MOG	4.3684	4.66718	4.0113	5.32305	1.3237	0.404576	1.0733	0.102054	0.409627	0.61396
ENSG00000118482	6	64345725	64489229	+	143505	10378	PHF3	7907.92	7748.3	7481.99	8014.6	1.0653	0.0912548	1.05353	0.0752358	0.409675	0.613972
ENSG00000164879	8	86285665	86361269	+	75605	2310	CA3	316.143	306.422	227.713	385.131	1.19574	0.257902	1.07711	0.107167	0.409699	0.613972
ENSG00000168675	18	13217497	13652754	+	435258	16759	LDLRAD4	1660.08	1685.94	1691.89	1679.99	0.898343	-0.154662	0.933974	-0.0985452	0.409771	0.613992
ENSG00000165264	9	32552997	32573160	-	20164	1366	NDUFB6	3511.17	3627.75	3344.66	3910.84	1.08613	0.119202	1.063	0.0881457	0.409776	0.613992
ENSG00000222022	2	238330063	238333919	-	3857	588	AC112721.1	18.1958	17.2964	14.4483	20.1445	1.25466	0.3273	1.07593	0.105578	0.409842	0.614042
ENSG00000177324	X	18181051	18239024	-	57974	4658	BEND2	1.41665	3.05702	1.56617	4.54787	0.748614	-0.417705	0.932211	-0.101271	0.409975	0.61415
ENSG00000182230	5	175487692	175559261	+	71570	10799	FAM153B	646.7	538.281	602.454	474.107	0.811638	-0.301091	0.928888	-0.106424	0.409978	0.61415
ENSG00000066629	14	100204030	100408397	+	204368	8899	EML1	1479.97	1474.88	1510.64	1439.12	0.899579	-0.152679	0.934298	-0.0980453	0.410229	0.614401
ENSG00000155850	5	149340300	149373018	+	32719	8606	SLC26A2	5125.44	5622.33	6061.58	5183.09	0.870312	-0.200395	0.929808	-0.104995	0.410238	0.614401
ENSG00000273259	14	95058395	95090983	+	32589	3067	RP11-986E7.7	24.8296	24.6776	24.6472	24.7081	1.24364	0.314564	1.07619	0.105934	0.410242	0.614401
ENSG00000124224	20	56806188	56884495	-	78308	7106	PPP4R1L	579.465	573.383	581.502	565.263	0.913894	-0.129901	0.938318	-0.0918516	0.410328	0.614482
ENSG00000137547	8	55047770	55060461	+	12692	1191	MRPL15	7844.1	7994.59	7493.7	8495.49	1.09575	0.131918	1.06621	0.092489	0.410377	0.614483
ENSG00000081800	7	122753585	122840040	-	86456	4415	SLC13A1	0.864027	3.10971	2.46771	3.75171	0.660217	-0.598987	0.9387	-0.0912647	0.410393	0.614483
ENSG00000068305	15	100017370	100256671	+	239302	7030	MEF2A	4630.68	4529.1	4110.1	4948.1	1.08377	0.116057	1.06206	0.0868631	0.410453	0.614525
ENSG00000269686	2	133874577	133876625	+	2049	2049	AC011755.1	0.620446	0.674936	0.379987	0.969886	2.05907	1.04199	1.05033	0.0708417	0.410532	0.614595
ENSG00000268846	2	187367219	187367356	-	138	138	AC018867.2	34.1046	29.5691	25.6715	33.4666	0.850567	-0.233503	0.92875	-0.106637	0.410662	0.61472
ENSG00000158428	2	219221579	219232822	+	11244	3821	C2orf62	99.6245	100.74	89.9474	111.532	1.19386	0.255628	1.07694	0.106932	0.410679	0.61472
ENSG00000197763	3	126290622	126373998	-	83377	3809	TXNRD3	859.686	872.367	810.07	934.664	1.08319	0.115281	1.06181	0.086525	0.410775	0.614815
ENSG00000172367	11	119056166	119060932	+	4767	3827	PDZD3	32.4031	32.3758	40.0708	24.6807	0.807849	-0.307842	0.929174	-0.105979	0.41092	0.614963
ENSG00000113456	5	34905369	34919094	-	13726	6763	RAD1	2795.06	2871.39	2935.56	2807.23	0.943726	-0.0835599	0.952138	-0.0707578	0.410938	0.614963
ENSG00000133687	12	29653773	29937692	-	283920	14636	TMTC1	7905.78	8358.85	8188.51	8529.18	1.15467	0.207475	1.07577	0.105367	0.411043	0.615071
ENSG00000120333	1	174979925	174992561	-	12637	2594	MRPS14	2864.96	2926.06	3048.05	2804.06	0.950221	-0.0736644	0.956279	-0.0644971	0.411094	0.615071
ENSG00000244414	1	196788887	196801319	+	12433	2197	CFHR1	17.2461	14.891	16.2482	13.5338	0.794014	-0.332763	0.929786	-0.105029	0.411107	0.615071
ENSG00000152990	4	22346694	22517677	-	170984	9241	GPR125	6711.48	6347.36	6207.14	6487.59	1.09179	0.126693	1.06488	0.0906938	0.411229	0.615126
ENSG00000249087	1	23695490	23698332	+	2843	2655	C1orf213	680.452	683.994	738.76	629.229	0.901615	-0.149416	0.934873	-0.0971584	0.411251	0.615126
ENSG00000272104	3	50388323	50405354	+	17032	408	XXcos-LUCA11.5	0.336015	0.335942	0.271631	0.400253	1.52592	0.609681	1.0647	0.0904477	0.411261	NA
ENSG00000176294	14	20187174	20296531	+	109358	1499	OR4N2	4.21966	4.62675	3.36257	5.89093	1.54018	0.623099	1.06416	0.0897203	0.411303	0.615126
ENSG00000185332	17	79285074	79304474	-	19401	3790	TMEM105	25.1099	24.9977	20.0225	29.9729	1.4336	0.519646	1.06831	0.0953361	0.411319	0.615126
ENSG00000149483	11	61129473	61136981	+	7509	6348	TMEM138	2539.27	2491.14	2405.77	2576.5	1.05245	0.0737521	1.04576	0.0645476	0.411331	0.615126
ENSG00000106546	7	17338246	17385776	+	47531	6661	AHR	7328.6	7442.71	7715.02	7170.4	0.899583	-0.152672	0.9344	-0.0978872	0.411351	0.615126
ENSG00000129566	14	20833826	20881588	-	47763	11328	TEP1	3176.37	3205.73	3049.55	3361.91	1.0868	0.120081	1.06314	0.0883281	0.411368	0.615126
ENSG00000123500	6	116440086	116479910	-	39825	3816	COL10A1	4060.52	4359.98	4603.76	4116.2	0.793013	-0.334584	0.929903	-0.104848	0.411509	0.615244
ENSG00000198518	6	26204858	26206266	+	1409	1409	HIST1H4E	271.823	249.341	227.544	271.138	1.1922	0.253631	1.07679	0.106731	0.411511	0.615244
ENSG00000169840	13	28366780	28368905	+	2126	1663	GSX1	0.339325	0.684815	1.29605	0.0735771	0.408616	-1.29118	0.957811	-0.0621868	0.411537	NA
ENSG00000133134	X	102564274	102565974	-	1701	1176	BEX2	2286.51	2355.31	2288.3	2422.31	1.12564	0.17075	1.07271	0.101261	0.411594	0.61532
ENSG00000167522	16	89334038	89556969	-	222932	15352	ANKRD11	7634.58	7519.54	7182.24	7856.83	1.06928	0.0966416	1.05554	0.0779759	0.411697	0.615394
ENSG00000167765	19	52095036	52097630	-	2595	1698	AC018755.1	68.4009	66.0244	72.4904	59.5584	0.906133	-0.142205	0.93608	-0.0952968	0.41174	0.615394
ENSG00000107020	9	5357973	5437878	-	79906	1493	PLGRKT	1793.66	1837.73	1667.06	2008.4	1.09672	0.133195	1.06639	0.0927319	0.41174	0.615394
ENSG00000196664	X	12885202	12908499	+	23298	5209	TLR7	742.901	759.177	675.874	842.48	1.16237	0.21707	1.07607	0.105775	0.411789	0.61542
ENSG00000228049	7	102277474	102312076	-	34603	2534	POLR2J2	3.61078	3.30867	3.07797	3.53937	1.18129	0.240358	1.07663	0.106523	0.411838	0.615436
ENSG00000268948	19	58203868	58204128	-	261	261	AC004017.1	6.65604	6.61311	6.24233	6.9839	1.18029	0.239145	1.07661	0.106495	0.411864	0.615436
ENSG00000183733	2	71004442	71017775	-	13334	722	FIGLA	3.86427	6.94833	4.62733	9.26933	0.75237	-0.410486	0.932317	-0.101107	0.411932	0.615489
ENSG00000189308	4	83831126	83934079	-	102954	6768	LIN54	1239.88	1207.51	1211.61	1203.41	0.928438	-0.107123	0.94411	-0.0829735	0.411983	0.615517
ENSG00000158485	1	158297741	158301321	-	3581	1395	CD1B	15.0314	15.0864	17.5991	12.5737	0.766538	-0.38357	0.931461	-0.102433	0.412125	0.615583
ENSG00000183196	16	75510949	75529282	-	18334	3470	CHST6	300.438	281.623	252.866	310.38	0.834413	-0.261166	0.928787	-0.106581	0.412137	0.615583
ENSG00000204967	5	140186659	140391929	+	205271	5377	PCDHA4	170.352	192.539	234.568	150.509	0.759511	-0.396856	0.931898	-0.101756	0.412141	0.615583
ENSG00000172554	2	946554	1371385	+	424832	4469	SNTG2	23.624	20.4726	18.2444	22.7008	1.25968	0.333061	1.07529	0.104728	0.412194	0.615583
ENSG00000116254	1	6161853	6240183	-	78331	9890	CHD5	57.5673	48.8391	53.0534	44.6249	0.832974	-0.263657	0.928808	-0.106547	0.412226	0.615583
ENSG00000100139	22	38301664	38338829	+	37166	5968	MICALL1	3080.82	3249.88	3128.93	3370.83	1.11171	0.152786	1.07013	0.0977866	0.412251	0.615583
ENSG00000176746	X	26210557	26213763	+	3207	1949	MAGEB6	4.67014	5.29378	4.05052	6.53703	1.54282	0.625567	1.06387	0.0893251	0.412252	0.615583
ENSG00000068366	X	108867473	108976632	-	109160	6415	ACSL4	5343.38	5428.25	5119.67	5736.84	1.10945	0.149839	1.06963	0.0971097	0.412335	0.615659
ENSG00000165028	9	107526438	107539738	+	13301	2178	NIPSNAP3B	275.413	262.358	275.562	249.154	0.903319	-0.146693	0.935401	-0.0963425	0.412477	0.61578
ENSG00000166689	11	16799842	17035990	-	236149	9575	PLEKHA7	2998.02	3056.13	3191.44	2920.82	0.905096	-0.143858	0.935862	-0.0956329	0.41248	0.61578
ENSG00000137404	6	30655824	30659197	-	3374	2018	NRM	1710.22	1697.48	1472.83	1922.14	1.09705	0.133635	1.06642	0.0927702	0.412579	0.615843
ENSG00000168334	3	39224701	39234087	-	9387	6467	XIRP1	47.2891	47.814	39.7524	55.8755	1.21465	0.280541	1.07642	0.106246	0.412602	0.615843
ENSG00000104221	8	37700786	37707422	-	6637	2760	BRF2	868.779	844.175	845.75	842.601	0.919398	-0.121239	0.940411	-0.0886362	0.412619	0.615843
ENSG00000130948	9	98997588	99064434	-	66847	2056	HSD17B3	137.478	136.543	133.122	139.963	1.21919	0.285919	1.07633	0.106117	0.412689	0.6159
ENSG00000142920	1	33546705	33586131	+	39427	6559	ADC	635.884	644.049	685.32	602.778	0.905092	-0.143864	0.935885	-0.0955966	0.412777	0.615983
ENSG00000058729	5	96496571	96518964	-	22394	5502	RIOK2	2020.38	2112.56	2232.03	1993.09	0.944455	-0.0824459	0.952636	-0.0700028	0.412866	0.616069
ENSG00000239332	2	47043836	47086146	+	42311	2830	LINC01119	70.3097	72.2713	68.7309	75.8118	1.11406	0.155827	1.07054	0.0983392	0.412935	0.616076
ENSG00000148400	9	139388896	139440314	-	51419	9880	NOTCH1	4024.91	3855.45	3623.4	4087.5	1.10832	0.148368	1.06931	0.0966842	0.412935	0.616076
ENSG00000188386	9	104353897	104357283	-	3387	3387	PPP3R2	0.765909	0.689337	0.647063	0.731611	1.54735	0.629795	1.06353	0.0888638	0.413107	0.616237
ENSG00000105642	19	18062102	18110889	+	48788	3972	KCNN1	164.029	143.596	158.517	128.675	0.840963	-0.249886	0.928941	-0.106341	0.413108	0.616237
ENSG00000215187	9	35561828	35563896	-	2069	1372	FAM166B	408.151	406.552	524.042	289.062	0.805478	-0.312083	0.929667	-0.105214	0.413336	0.616499
ENSG00000111537	12	68548548	68553527	-	4980	1218	IFNG	57.446	55.5714	47.9077	63.2352	1.25812	0.331267	1.07512	0.104495	0.413348	0.616499
ENSG00000184702	22	19701987	19712295	+	10309	5914	SEPT5	1248.3	1223.22	1260.32	1186.12	0.885782	-0.174977	0.932005	-0.10159	0.413447	0.616599
ENSG00000117481	1	46805849	46830824	+	24976	8468	NSUN4	3157.62	3242.76	3324.07	3161.45	0.936693	-0.0943521	0.948236	-0.076682	0.413491	0.616617
ENSG00000146278	6	89790470	89794879	+	4410	2992	PNRC1	7777.03	7610.62	7312.83	7908.41	1.07372	0.102612	1.0576	0.0807874	0.413569	0.616648
ENSG00000186603	1	45792545	45794347	+	1803	1803	HPDL	664.306	625.286	593.82	656.752	1.12837	0.174238	1.07286	0.101462	0.413577	0.616648
ENSG00000205850	13	24895264	24895566	-	303	303	AL359736.1	0.680653	0.693496	0.355984	1.03101	1.43832	0.524384	1.06764	0.0944267	0.413629	0.616672
ENSG00000267812	21	37270353	37270727	-	375	375	FKSG68	1.51268	1.47734	1.66912	1.28556	0.744062	-0.426505	0.933175	-0.0997799	0.413657	0.616672
ENSG00000141497	17	4643319	4649411	+	6093	3291	ZMYND15	645.236	671.862	668.665	675.06	0.897016	-0.156794	0.934064	-0.0984066	0.413839	0.616895
ENSG00000135100	12	121416346	121440315	+	23970	5028	HNF1A	58.5183	62.4746	62.2332	62.7159	1.17755	0.235784	1.0762	0.105943	0.414024	0.617123
ENSG00000143921	2	44066103	44105605	+	39503	2665	ABCG8	45.1351	37.0344	40.8874	33.1813	0.815803	-0.293708	0.929429	-0.105584	0.414068	0.617141
ENSG00000118420	6	83602117	83775560	-	173444	6394	UBE3D	385.267	386.284	404.815	367.753	0.931347	-0.10261	0.945569	-0.0807458	0.414147	0.617178
ENSG00000198774	12	86198331	86230348	-	32018	1826	RASSF9	1140.81	1188.59	1233.39	1143.8	0.898225	-0.154852	0.934353	-0.0979601	0.414158	0.617178
ENSG00000156298	X	38420623	38548169	+	127547	3105	TSPAN7	3227.84	3235.14	2962.87	3507.42	1.22304	0.290469	1.07597	0.105635	0.41419	0.617179
ENSG00000010165	1	171750788	171783163	+	32376	3843	METTL13	5098.4	5114.18	5354.86	4873.5	0.943404	-0.084053	0.952044	-0.0708996	0.414287	0.617275
ENSG00000167346	11	4726157	5013659	+	287503	1308	MMP26	1.84965	3.80453	6.25298	1.35608	0.518187	-0.948456	0.950308	-0.0735331	0.414452	0.61743
ENSG00000198398	3	190146444	190167665	-	21222	1448	TMEM207	0.664688	1.12988	0.842627	1.41713	0.674296	-0.568547	0.938367	-0.0917763	0.414455	0.61743
ENSG00000255339	10	102265385	102289638	-	24254	2139	NDUFB8	0.955404	0.918589	0.93516	0.902019	1.35917	0.442727	1.07077	0.0986499	0.414576	0.617561
ENSG00000189046	12	109525996	109531436	-	5441	2287	ALKBH2	1964.1	2017.61	2159.51	1875.7	0.913588	-0.130384	0.938547	-0.0914998	0.414967	0.618097
ENSG00000124900	11	55650773	55659286	+	8514	1832	TRIM51	0.61665	0.660782	1.1455	0.176064	0.439399	-1.1864	0.956177	-0.0646508	0.415154	0.618327
ENSG00000168672	8	127564687	127570638	-	5952	5404	FAM84B	11718.9	11998.3	11244.2	12752.3	1.12408	0.168747	1.07204	0.100352	0.415245	0.618371
ENSG00000113302	5	158741791	158757895	-	16105	2761	IL12B	18.4009	17.7501	16.0333	19.4668	1.1984	0.261105	1.07612	0.105838	0.415248	0.618371
ENSG00000215788	1	6521211	6526255	-	5045	3918	TNFRSF25	2576.19	2497.12	2360.18	2634.06	1.14705	0.197934	1.0746	0.103794	0.415398	0.618546
ENSG00000103044	16	69139467	69152622	+	13156	5289	HAS3	396.991	379.98	399.369	360.591	0.863343	-0.211994	0.929987	-0.104718	0.415599	0.618751
ENSG00000104154	15	45771809	45815005	-	43197	7293	SLC30A4	679.491	665.424	604.817	726.031	1.08391	0.116243	1.06177	0.086477	0.4156	0.618751
ENSG00000174514	1	205538013	205572046	+	34034	5570	MFSD4	503.362	473.854	398.334	549.373	1.16981	0.226278	1.07572	0.105305	0.415768	0.618952
ENSG00000239388	3	57302375	57326710	-	24336	3232	ASB14	80.4053	81.0341	86.1959	75.8723	0.886782	-0.173349	0.932419	-0.10095	0.41588	0.619072
ENSG00000168143	6	54711569	54806820	+	95252	3167	FAM83B	164.044	156.183	124.01	188.356	1.28776	0.364866	1.07349	0.102302	0.415963	0.619147
ENSG00000136450	17	56080721	56084707	-	3987	3340	SRSF1	21013.6	20540.5	20144.9	20936	1.04692	0.0661579	1.04187	0.0591795	0.416102	0.619275
ENSG00000104738	8	48872745	48890720	+	17976	6824	MCM4	11664.1	11401.3	11134	11668.6	0.930277	-0.104267	0.945157	-0.0813744	0.416114	0.619275
ENSG00000094804	17	38443885	38459171	+	15287	3382	CDC6	1683.43	1626.99	1487.76	1766.23	1.08902	0.12303	1.06358	0.0889256	0.416202	0.619359
ENSG00000168803	15	43622872	43646096	+	23225	5054	ADAL	845.783	821.764	829.273	814.255	0.940497	-0.0885044	0.95042	-0.0733635	0.416253	0.619386
ENSG00000254440	6	138537129	138539627	-	2499	2499	PBOV1	1.26221	1.34094	0.94963	1.73226	1.6109	0.687864	1.06067	0.0849735	0.416308	0.619416
ENSG00000130119	X	54556644	54587504	+	30861	2589	GNL3L	1061.2	1034.21	1041.99	1026.42	0.902112	-0.148622	0.935439	-0.0962846	0.416338	0.619416
ENSG00000111897	6	122764499	122792967	-	28469	3137	SERINC1	12206.5	12258.3	12787.8	11728.9	0.922561	-0.116283	0.941857	-0.0864198	0.416408	0.619452
ENSG00000164168	4	148538534	148593195	+	54662	4712	TMEM184C	3224.51	3226.99	3289.88	3164.11	0.929856	-0.104921	0.944978	-0.0816478	0.416448	0.619452
ENSG00000150593	10	112631565	112659764	+	28200	4535	PDCD4	11607.7	11466.3	12099.9	10832.7	0.918386	-0.122827	0.940286	-0.088829	0.416459	0.619452
ENSG00000163714	3	142683339	142779567	+	96229	11297	U2SURP	15824.4	15944.7	16480.2	15409.3	0.931708	-0.102051	0.945852	-0.0803134	0.416556	0.619548
ENSG00000172572	12	20522179	20837315	+	315137	8398	PDE3A	2660.62	2453.45	2619.18	2287.73	0.867243	-0.205491	0.930394	-0.104086	0.416774	0.619825
ENSG00000111262	12	5019071	5040527	+	21457	8361	KCNA1	39.9613	38.5179	34.1358	42.8999	1.27067	0.345591	1.07398	0.102968	0.416808	0.619827
ENSG00000255181	8	144788864	144790279	-	1416	1320	CCDC166	14.3247	13.5389	13.793	13.2848	1.26395	0.337935	1.07421	0.10327	0.416927	0.619955
ENSG00000109320	4	103422486	103538459	+	115974	6257	NFKB1	3853.31	3781.32	3566.86	3995.78	1.08585	0.118821	1.06239	0.0873125	0.417166	0.620263
ENSG00000196666	11	47608198	47610746	+	2549	1435	FAM180B	16.6782	16.3274	14.9543	17.7004	1.18254	0.24189	1.07573	0.105316	0.417252	0.620342
ENSG00000156313	X	38128416	38186817	-	58402	7143	RPGR	1686.35	1703.32	1620.15	1786.49	1.12879	0.174774	1.07245	0.100912	0.417312	0.620384
ENSG00000175931	17	74385532	74449288	-	63757	6472	UBE2O	4182.45	4073.65	3973.9	4173.4	1.06145	0.086031	1.0511	0.0719026	0.417445	0.620453
ENSG00000142910	1	32042116	32053288	+	11173	5925	TINAGL1	2833.75	2896.58	2771.28	3021.88	1.13191	0.178761	1.07283	0.10142	0.417452	0.620453
ENSG00000149577	11	117049449	117068160	+	18712	9061	SIDT2	4137.97	4126.48	4249.04	4003.91	0.937224	-0.0935337	0.948671	-0.0760202	0.417455	0.620453
ENSG00000182687	17	74070875	74073622	+	2748	1364	GALR2	20.3342	51.7552	83.159	20.3514	0.829107	-0.270369	0.929686	-0.105185	0.417587	0.620467
ENSG00000164615	5	134074191	134087847	+	13657	2218	CAMLG	4582.54	4755.2	4810.61	4699.79	1.08122	0.112664	1.0606	0.0848807	0.417603	0.620467
ENSG00000101916	X	12924739	12941288	+	16550	4353	TLR8	309.118	294.99	306.03	283.95	0.837524	-0.255797	0.929614	-0.105297	0.417616	0.620467
ENSG00000065615	6	84569362	84677143	+	107782	9635	CYB5R4	1098.36	1079.94	1090.94	1068.94	0.920726	-0.119155	0.941222	-0.0873938	0.41762	0.620467
ENSG00000087495	20	58152564	58422766	+	270203	6095	PHACTR3	136.099	132.048	144.935	119.162	0.820634	-0.285189	0.929869	-0.1049	0.417627	0.620467
ENSG00000167962	16	2047655	2059824	-	12170	4701	ZNF598	4019.66	4014.38	3907.27	4121.5	1.07352	0.102351	1.05729	0.0803766	0.417664	0.620474
ENSG00000168374	3	57557090	57583947	-	26858	2595	ARF4	18890.9	19247.8	18883.5	19612.1	1.07211	0.100451	1.05663	0.0794698	0.41777	0.620583
ENSG00000187742	9	91933421	91974557	+	41137	9793	SECISBP2	4346.99	4204	4099.3	4308.7	1.05014	0.070576	1.04406	0.0622045	0.417817	0.620593
ENSG00000047849	3	47892182	48130769	-	238588	14901	MAP4	20831.7	20974.3	21588.8	20359.7	0.937465	-0.0931638	0.948814	-0.0758026	0.417855	0.620593
ENSG00000214013	15	42565431	42645864	+	80434	7685	GANC	1188.53	1145.98	1083.34	1208.62	1.06402	0.0895296	1.05252	0.0738464	0.41788	0.620593
ENSG00000184271	12	51580719	51611477	-	30759	6021	POU6F1	612.577	580.24	539.271	621.208	1.0985	0.135534	1.06637	0.0927113	0.417906	0.620593
ENSG00000221995	17	27400537	27418537	-	18001	6608	TIAF1	284.815	277.796	260.148	295.444	1.13337	0.180613	1.07293	0.101551	0.418026	0.620723
ENSG00000176049	5	146967990	147162338	-	194349	6214	JAKMIP2	237.705	250.89	266.648	235.131	0.839403	-0.252564	0.929684	-0.105187	0.418093	0.620774
ENSG00000163468	1	156278759	156337664	-	58906	4018	CCT3	32622.6	33670.7	33537.7	33803.6	1.06021	0.0843446	1.05036	0.0708846	0.418309	0.621048
ENSG00000115488	2	233897382	233899767	+	2386	1143	NEU2	1.27383	1.07856	1.34597	0.811154	0.687366	-0.540849	0.938089	-0.0922029	0.418358	0.621072
ENSG00000143028	1	110009180	110024759	+	15580	4033	SYPL2	89.2516	68.0384	71.5821	64.4947	0.838855	-0.253507	0.929735	-0.105108	0.418431	0.621099
ENSG00000007384	16	108058	126354	-	18297	5104	RHBDF1	2350.47	2356.67	2247.03	2466.31	1.11232	0.153576	1.06961	0.0970814	0.418441	0.621099
ENSG00000120055	10	104209594	104211300	-	1707	1469	C10orf95	146.405	148.672	159.038	138.306	0.88545	-0.175518	0.932525	-0.100785	0.418668	0.621374
ENSG00000175938	16	30960387	30967782	+	7396	2643	ORAI3	1460.34	1519.42	1493.46	1545.39	1.10677	0.14635	1.06839	0.095437	0.418691	0.621374
ENSG00000124701	6	41021043	41032250	+	11208	1151	APOBEC2	7.82892	8.71871	8.87086	8.56656	1.2129	0.278462	1.07525	0.104668	0.419144	0.621975
ENSG00000150455	11	126152960	126168740	+	15781	3591	TIRAP	451.266	434.873	395.386	474.359	1.0841	0.116494	1.06161	0.0862501	0.419173	0.621975
ENSG00000165215	7	73183328	73184600	-	1273	1273	CLDN3	25421.8	25566.5	23961.2	27171.8	1.11804	0.160975	1.07059	0.0984111	0.419193	0.621975
ENSG00000054965	11	73111532	73309234	-	197703	7823	FAM168A	7915.87	7796.76	7422.94	8170.58	1.05705	0.0800415	1.04846	0.068269	0.41923	0.62198
ENSG00000157884	2	26804070	26864236	-	60167	1049	CIB4	7.27413	7.28924	6.54413	8.03435	1.28541	0.36223	1.07292	0.10154	0.419262	0.62198
ENSG00000167637	19	44331444	44353307	+	21864	4367	ZNF283	508.097	512.613	534.495	490.732	0.920742	-0.119131	0.941342	-0.0872089	0.419475	0.622197
ENSG00000197568	1	70820488	70851022	+	30535	1222	HHLA3	698.978	708.564	674.987	742.141	1.0965	0.1329	1.06567	0.091762	0.41948	0.622197
ENSG00000087088	19	49458072	49465055	+	6984	2587	BAX	3730.36	3669.75	3518.79	3820.71	1.06553	0.091575	1.05326	0.0748659	0.419506	0.622197
ENSG00000144057	2	107418056	107503564	-	85509	7708	ST6GAL2	892.04	980.868	1088.69	873.043	0.835857	-0.258672	0.929949	-0.104777	0.419769	0.622516
ENSG00000153975	6	116956781	116989957	-	33177	2656	ZUFSP	847.649	836.592	853.414	819.771	0.938121	-0.0921543	0.949238	-0.0751581	0.419789	0.622516
ENSG00000162512	1	31342314	31381608	-	39295	7067	SDC3	11634.3	11882.3	11268.4	12496.2	1.08471	0.117304	1.06179	0.0864981	0.419818	0.622516
ENSG00000106443	7	11013499	11209250	+	195752	8727	PHF14	4754.85	4960.74	5266.98	4654.51	0.925123	-0.112282	0.943093	-0.0845281	0.419925	0.622626
ENSG00000161057	7	102984701	103009842	+	25142	3538	PSMC2	8908.59	8900.59	8520.6	9280.58	1.05243	0.0737289	1.04553	0.0642364	0.420042	0.622637
ENSG00000183726	1	25664408	25688852	+	24445	3410	TMEM50A	10514	10608.2	10371.4	10845	1.06104	0.0854844	1.05078	0.071462	0.420049	0.622637
ENSG00000267942	12	66291518	66317967	-	26450	204	AC090673.2	1.17214	1.24684	1.60338	0.890313	0.643219	-0.636619	0.941749	-0.0865855	0.42008	0.622637
ENSG00000145901	5	150409506	150473138	-	63633	6145	TNIP1	10882.3	11125	10765.1	11485	1.06455	0.0902422	1.05272	0.074116	0.420091	0.622637
ENSG00000197416	8	82437216	82443613	-	6398	613	FABP12	0.789534	1.41862	0.661335	2.1759	1.63964	0.713378	1.05898	0.0826701	0.420095	0.622637
ENSG00000169495	8	38831683	38846181	+	14499	2095	HTRA4	86.2247	75.8946	67.2775	84.5117	1.17706	0.235183	1.07515	0.104541	0.420253	0.622786
ENSG00000087995	17	60501228	60527454	+	26227	3114	METTL2A	1531.85	1488.28	1438.35	1538.21	1.06727	0.0939195	1.05413	0.0760554	0.42026	0.622786
ENSG00000173110	1	161494036	161496681	+	2646	2646	HSPA6	690.503	716.761	747.015	686.508	0.881349	-0.182214	0.932183	-0.101314	0.420448	0.623012
ENSG00000182858	22	50293877	50312106	-	18230	5350	ALG12	1000.34	989.029	946.495	1031.56	0.921779	-0.117507	0.941796	-0.0865132	0.420478	0.623012
ENSG00000178026	22	24981588	24989175	-	7588	3422	FAM211B	1121.59	1100.38	1028.63	1172.12	1.14787	0.198961	1.07391	0.102877	0.420562	0.623088
ENSG00000170291	17	7154735	7163259	+	8525	2737	ELP5	2771.84	2881.22	2926.79	2835.64	0.92237	-0.116583	0.942033	-0.0861502	0.420639	0.623154
ENSG00000076248	12	109535379	109548797	+	13419	2567	UNG	6460.64	6484.44	6506.44	6462.44	0.927921	-0.107926	0.944322	-0.0826485	0.420697	0.623192
ENSG00000135750	1	233749750	233808258	+	58509	3542	KCNK1	1540.13	1616.48	1628.65	1604.31	1.12012	0.163659	1.07076	0.0986379	0.420776	0.623217
ENSG00000243708	15	42120283	42140345	+	20063	5188	PLA2G4B	62.8603	61.3265	63.4658	59.1872	0.854738	-0.226445	0.930306	-0.104223	0.420779	0.623217
ENSG00000178828	1	20140523	20141771	-	1249	1249	RNF186	4.39185	3.96187	4.7867	3.13704	0.691922	-0.531318	0.938216	-0.0920079	0.420951	0.623423
ENSG00000141252	17	411908	624957	-	213050	20899	VPS53	2679.76	2655.42	2551.47	2759.37	1.06439	0.0900225	1.05259	0.0739473	0.420997	0.623444
ENSG00000177984	9	139654086	139660707	-	6622	2887	LCN15	3.48543	2.66531	3.21762	2.11299	0.780986	-0.356632	0.932172	-0.101333	0.421031	0.623446
ENSG00000117560	1	172628154	172636014	+	7861	1892	FASLG	117.232	115.627	98.8955	132.359	1.19902	0.261858	1.07507	0.104433	0.421116	0.623524
ENSG00000203902	X	152341458	152343394	-	1937	1609	PNMA6B	1.10518	1.28171	1.01157	1.55184	1.39938	0.484787	1.0677	0.0945039	0.421201	0.623601
ENSG00000163467	1	156307105	156316786	+	9682	1115	TSACC	88.4569	88.1454	97.5303	78.7605	0.884292	-0.177405	0.932663	-0.100573	0.421365	0.623795
ENSG00000196284	6	44777054	45345690	-	568637	3194	SUPT3H	927.885	940.787	1001.85	879.721	0.924023	-0.113999	0.942731	-0.0850822	0.42143	0.623844
ENSG00000164163	4	146019084	146050331	+	31248	6265	ABCE1	6658.37	6650.16	6705.86	6594.46	0.928755	-0.10663	0.944741	-0.0820089	0.421709	0.624208
ENSG00000105248	19	4247076	4269087	+	22012	1671	CCDC94	1419.99	1462.9	1448.03	1477.76	1.07375	0.102664	1.05718	0.0802266	0.4218	0.624261
ENSG00000249049	4	92240185	92246457	-	6273	375	RP11-763F8.1	204.45	212.814	196.222	229.405	1.28086	0.357114	1.07259	0.101102	0.42181	0.624261
ENSG00000196767	X	82763269	82764775	+	1507	1507	POU3F4	1.13417	2.44828	4.19244	0.704118	0.504705	-0.986489	0.95256	-0.0701184	0.422094	0.624634
ENSG00000108018	10	108333421	108924292	-	590872	9961	SORCS1	424.174	480.741	504.318	457.165	1.3504	0.433388	1.06958	0.0970415	0.422233	0.624764
ENSG00000221843	2	27799389	27805588	+	6200	6200	C2orf16	109.468	114.104	138.953	89.2554	0.879248	-0.185658	0.932148	-0.101369	0.422247	0.624764
ENSG00000268301	12	11187087	11187275	+	189	189	AC018630.1	0.259535	0.265511	0.439428	0.0915928	0.615552	-0.700047	0.94426	-0.0827441	0.42229	NA
ENSG00000113916	3	187439165	187463515	-	24351	5938	BCL6	8925.31	8883.57	8513.52	9253.63	1.09203	0.127007	1.06409	0.0896259	0.422351	0.624832
ENSG00000033627	17	40610862	40674629	+	63768	10968	ATP6V0A1	3165.35	3123.32	3235.18	3011.46	0.938843	-0.0910448	0.949722	-0.0744222	0.422359	0.624832
ENSG00000189241	6	116597741	116601066	-	3326	3326	TSPYL1	6709.89	6426.53	6537.43	6315.63	0.927899	-0.10796	0.944403	-0.0825254	0.422431	0.624892
ENSG00000065000	19	2100988	2164464	-	63477	8618	AP3D1	10661	10672.8	10438.1	10907.5	1.05904	0.082761	1.04954	0.0697565	0.422609	0.625065
ENSG00000122861	10	75668935	75677255	+	8321	2950	PLAU	9074.36	9278.34	8086.65	10470	1.16989	0.226378	1.07462	0.103823	0.422614	0.625065
ENSG00000177370	17	900357	906911	+	6555	3194	TIMM22	1692.21	1764.07	1819.95	1708.19	0.934241	-0.098134	0.947358	-0.078018	0.422729	0.625158
ENSG00000013523	14	77253588	77292589	-	39002	5347	ANGEL1	2899.9	2800.26	2901.05	2699.48	0.923137	-0.115384	0.942457	-0.0855013	0.42275	0.625158
ENSG00000183092	14	101003486	101053750	-	50265	7073	BEGAIN	143.744	137.092	126.295	147.889	1.14979	0.201375	1.07372	0.102619	0.422774	0.625158
ENSG00000004534	3	49977440	50137478	+	160039	7300	RBM6	11911.6	11977.2	12504.8	11449.6	0.898956	-0.153677	0.935325	-0.09646	0.422931	0.62532
ENSG00000160633	19	5623046	5668489	+	45444	7036	SAFB	8406.7	8419.49	8278.71	8560.27	1.05087	0.0715833	1.04443	0.0627193	0.422983	0.62532
ENSG00000172939	3	38206580	38296979	+	90400	6075	OXSR1	6485.69	6525.46	6293.19	6757.74	1.06121	0.0857141	1.05077	0.0714462	0.423053	0.62532
ENSG00000165478	11	124789089	124806308	-	17220	3829	HEPACAM	12.0364	9.99512	10.9768	9.01346	0.815336	-0.294534	0.930911	-0.103284	0.423084	0.62532
ENSG00000179630	13	44453420	44468068	+	14649	4550	LACC1	945.066	954.652	988.857	920.446	0.903239	-0.146821	0.936299	-0.0949589	0.423085	0.62532
ENSG00000266997	18	47322163	47363993	-	41831	936	RP11-886H22.1	0.952282	0.928216	0.765133	1.0913	1.28911	0.366372	1.07199	0.100288	0.423176	0.62532
ENSG00000166783	16	15688243	15737023	-	48781	11162	KIAA0430	6959.58	6994.05	6793.91	7194.2	1.05056	0.0711535	1.04422	0.0624251	0.423195	0.62532
ENSG00000197894	4	99992132	100009952	-	17821	4863	ADH5	9136.42	8978.22	9403.19	8553.26	0.940265	-0.0888604	0.950532	-0.0731925	0.423246	0.62532
ENSG00000136059	3	38029550	38048679	+	19130	6476	VILL	1410.8	1418.55	1428.98	1408.13	1.11423	0.15605	1.06946	0.0968835	0.423249	0.62532
ENSG00000185361	19	4639530	4655580	+	16051	6667	TNFAIP8L1	2139.24	2156.43	2207.2	2105.65	0.915265	-0.127739	0.939678	-0.0897623	0.42325	0.62532
ENSG00000100360	22	37154246	37172300	-	18055	8009	IFT27	1989.4	2009.43	2115.03	1903.84	0.920394	-0.119677	0.94145	-0.0870433	0.423271	0.62532
ENSG00000204410	6	31707725	31732622	+	24898	7305	MSH5	437.122	406.692	360.581	452.804	1.145	0.195345	1.0733	0.102058	0.423344	0.62532
ENSG00000164294	5	54455946	54462899	+	6954	3868	GPX8	4635.53	4627.57	4896.27	4358.88	0.912971	-0.13136	0.938961	-0.0908621	0.423359	0.62532
ENSG00000166535	12	8975068	9039597	+	64530	7303	A2ML1	571.137	474.969	307.544	642.394	1.29795	0.376238	1.07158	0.0997429	0.423378	0.62532
ENSG00000182870	12	132680924	132905935	-	225012	4634	GALNT9	207.048	214.047	251.642	176.453	0.789483	-0.34102	0.932111	-0.101427	0.423387	0.62532
ENSG00000160161	19	19649057	19657468	+	8412	4360	CILP2	1763.29	1892.09	2011.88	1772.31	0.858799	-0.219608	0.930816	-0.103433	0.423425	0.62532
ENSG00000237452	19	46236509	46267792	+	31284	2749	AC074212.3	11.3808	11.6388	11.9256	11.352	1.19499	0.256995	1.07468	0.103911	0.423471	0.62532
ENSG00000162734	1	160175127	160185166	+	10040	2806	PEA15	40360.6	42230.8	41323.4	43138.2	1.06597	0.0921641	1.05332	0.0749503	0.423492	0.62532
ENSG00000167920	17	38975358	38992522	+	17165	2287	TMEM99	1097.04	1103.15	1192.23	1014.07	0.90575	-0.142814	0.936956	-0.0939469	0.423546	0.62532
ENSG00000213533	3	52870235	52931612	-	61378	5730	TMEM110	288.482	305.436	321.515	289.357	0.931318	-0.102654	0.945996	-0.0800944	0.423565	0.62532
ENSG00000114315	3	193853934	193856521	+	2588	2062	HES1	2961.85	2902.15	2813.24	2991.06	1.1137	0.155359	1.06933	0.0967023	0.423569	0.62532
ENSG00000151005	4	164392257	164395047	-	2791	2791	TKTL2	4.37816	4.26198	4.54268	3.98129	0.778893	-0.360502	0.932748	-0.10044	0.423677	0.625431
ENSG00000212658	17	39458078	39459103	-	1026	1026	KRTAP29-1	0.796832	0.761484	0.606143	0.916826	1.4844	0.569882	1.06373	0.0891369	0.42374	0.625476
ENSG00000231256	17	41857803	41864980	+	7178	3753	C17orf105	4.45215	4.28039	3.75721	4.80358	1.21894	0.285629	1.07421	0.10327	0.424133	0.626008
ENSG00000197296	20	42931478	42939809	-	8332	4597	FITM2	994.671	991.468	1034.71	948.229	0.930286	-0.104254	0.945558	-0.0807621	0.424318	0.626233
ENSG00000157240	7	90893783	90898123	+	4341	4341	FZD1	3280.19	3305.3	3433.23	3177.37	0.89516	-0.159782	0.934717	-0.0973988	0.424445	0.626362
ENSG00000115425	2	216861052	216947678	-	86627	3182	PECR	1086.4	1068.16	1034.9	1101.42	1.08205	0.113761	1.06048	0.0847206	0.424471	0.626362
ENSG00000178187	5	178368192	178393434	+	25243	2662	ZNF454	260.51	258.76	275.33	242.189	0.888717	-0.170204	0.933639	-0.0990629	0.424537	0.626368
ENSG00000120440	6	167738574	167772991	+	34418	3073	TTLL2	18.2901	20.2536	17.1293	23.378	1.26338	0.337289	1.07273	0.101289	0.424541	0.626368
ENSG00000204256	6	32936437	32949282	+	12846	7337	BRD2	22552.7	22263.8	21095.2	23432.4	1.05633	0.0790541	1.04786	0.0674394	0.424637	0.626455
ENSG00000104872	19	49949555	49956754	-	7200	3331	PIH1D1	5165.64	5307.86	5097.69	5518.04	1.07498	0.104315	1.05758	0.0807633	0.424665	0.626455
ENSG00000183808	8	94741584	94753245	-	11662	7618	RBM12B	3210.62	3071.45	2855.57	3287.34	1.07408	0.103102	1.05717	0.080209	0.424792	0.626595
ENSG00000242252	1	156211753	156213112	+	1360	1190	BGLAP	95.8274	89.2076	97.5673	80.8479	0.859115	-0.219077	0.931035	-0.103092	0.424941	0.626765
ENSG00000125962	X	101854096	101859087	+	4992	4911	ARMCX5	1045.11	1032.28	1075.55	989.005	0.933401	-0.0994311	0.947072	-0.0784543	0.425528	0.627584
ENSG00000125878	20	584441	591042	-	6602	1555	TCF15	261.76	289.398	258.541	320.254	1.19448	0.25638	1.07431	0.103407	0.425627	0.62765
ENSG00000099804	19	531714	542097	+	10384	2172	CDC34	3801.6	3903.47	3878.2	3928.74	1.07423	0.103307	1.05719	0.0802396	0.425639	0.62765
ENSG00000105968	7	44866390	44887682	-	21293	4749	H2AFV	11669.7	11760	11779.2	11740.8	0.945865	-0.0802938	0.953862	-0.0681469	0.425733	0.62774
ENSG00000130511	19	18529674	18545372	+	15699	2974	SSBP4	7205.62	7450.83	8161.07	6740.59	0.897411	-0.156159	0.935284	-0.0965236	0.425837	0.627814
ENSG00000064651	5	127419458	127525380	+	105923	10664	SLC12A2	2595.21	2617.56	2563.11	2672.02	1.10285	0.141238	1.06678	0.0932577	0.425874	0.627814
ENSG00000172638	11	65633912	65641063	-	7152	5397	EFEMP2	7526.14	7366.04	7223.79	7508.29	1.1044	0.143264	1.06714	0.0937529	0.425881	0.627814
ENSG00000146386	6	139349819	139364439	+	14621	1200	ABRACL	2603.31	2720.68	2848.79	2592.57	0.923394	-0.114982	0.942752	-0.0850503	0.426043	0.628005
ENSG00000188379	9	21384254	21385396	-	1143	1143	IFNA2	0.362687	1.00221	1.82742	0.177002	0.477891	-1.06525	0.955138	-0.0662191	0.426144	NA
ENSG00000204351	6	31926857	31937532	+	10676	5565	SKIV2L	6496.54	6552.25	6390.61	6713.89	1.06745	0.0941652	1.05396	0.0758233	0.426194	0.628097
ENSG00000198161	1	149553003	149553787	+	785	785	PPIAL4C	3.38019	3.51572	3.07671	3.95473	1.21271	0.278238	1.07396	0.10294	0.426195	0.628097
ENSG00000175170	20	25744102	25848861	-	104760	3852	FAM182B	119.042	122.022	133.472	110.572	0.878291	-0.187229	0.932512	-0.100806	0.426204	0.628097
ENSG00000009954	7	72854728	72936608	-	81881	7053	BAZ1B	11617.3	11457.5	10810.1	12104.9	1.06274	0.087791	1.0515	0.0724427	0.426314	0.628211
ENSG00000249109	5	177209198	177221397	+	12200	1517	RP11-1026M7.2	11.773	12.9698	14.9847	10.9549	0.763052	-0.390147	0.934183	-0.0982225	0.426372	0.628248
ENSG00000265681	18	47014851	47018906	-	4056	2451	RPL17	9865.41	9872.79	9575.03	10170.5	1.09586	0.132065	1.0649	0.0907164	0.426453	0.628307
ENSG00000243678	17	49230920	49249108	+	18189	3301	NME1-NME2	7008.86	6835.43	6883.03	6787.83	1.08	0.111036	1.05956	0.0834677	0.426478	0.628307
ENSG00000162604	1	62146718	62191095	-	44378	5516	TM2D1	2539.61	2566.83	2755.68	2377.98	0.941588	-0.0868326	0.951385	-0.0718994	0.426558	0.628376
ENSG00000163541	2	84650647	84687169	-	36523	4286	SUCLG1	8191.22	8570.76	8266.78	8874.73	1.06571	0.0918161	1.05306	0.0745866	0.426621	0.628421
ENSG00000081026	1	113933371	114228545	+	295175	8180	MAGI3	2160.68	1975.03	1974.61	1975.45	0.918552	-0.122567	0.941014	-0.0877122	0.426675	0.628453
ENSG00000125779	20	3869486	3907605	+	38120	5920	PANK2	3620.96	3641.42	3783.69	3499.14	0.943923	-0.0832584	0.952732	-0.0698571	0.426733	0.628491
ENSG00000120539	10	27443753	27475853	+	32101	3631	MASTL	2157.47	2182.56	2244	2121.13	0.920092	-0.120151	0.941568	-0.0868628	0.42685	0.628553
ENSG00000135486	12	54673977	54680872	+	6896	5093	HNRNPA1	81922.6	80350.4	83321.8	77379	0.941734	-0.0866092	0.951477	-0.0717594	0.42686	0.628553
ENSG00000155545	5	56215429	56267502	-	52074	5763	MIER3	2190.84	2273.26	2385.2	2161.32	0.933296	-0.0995936	0.947082	-0.0784391	0.426874	0.628553
ENSG00000104164	15	45879321	45908197	+	28877	6812	BLOC1S6	3884.27	3761.64	3854.13	3669.15	0.940489	-0.0885163	0.950788	-0.0728048	0.426976	0.628655
ENSG00000114279	3	191857184	192485553	-	628370	7355	FGF12	722.18	700.548	786.689	614.406	0.853769	-0.228082	0.931164	-0.102893	0.427076	0.628754
ENSG00000083817	19	58082934	58090295	-	7362	2561	ZNF416	576.554	555.65	526.161	585.14	1.07728	0.107399	1.05842	0.0819086	0.427175	0.628852
ENSG00000161180	22	21987005	21991616	+	4612	2949	CCDC116	21.0857	19.9702	18.2071	21.7333	1.14698	0.197841	1.07289	0.101496	0.427255	0.628907
ENSG00000247626	2	198570087	198573113	+	3027	3027	MARS2	1018.96	994.171	980.221	1008.12	1.09033	0.124769	1.06318	0.0883805	0.427278	0.628907
ENSG00000104983	19	46498339	46524576	+	26238	2704	CCDC61	1333.75	1370.81	1311.67	1429.95	1.11078	0.15158	1.06836	0.0953996	0.427365	0.628985
ENSG00000082212	18	48405419	48474691	+	69273	3427	ME2	3113.75	3101.9	3103.89	3099.9	0.934128	-0.0983072	0.947508	-0.0777903	0.427415	0.629012
ENSG00000206531	3	112534556	112565703	-	31148	1695	CD200R1L	2.5811	2.69665	3.39736	1.99594	0.795453	-0.330151	0.932496	-0.100831	0.427485	0.629066
ENSG00000162849	1	245318287	245872733	+	554447	14403	KIF26B	2653.29	2733.62	2907.94	2559.3	0.848376	-0.237225	0.931139	-0.102932	0.42757	0.629143
ENSG00000188818	5	710471	851101	-	140631	7267	ZDHHC11	709.799	733.021	670.151	795.891	1.1841	0.243793	1.07398	0.102961	0.427647	0.629208
ENSG00000130347	6	107018903	107077373	-	58471	2928	RTN4IP1	622.587	626.087	588.533	663.64	1.07901	0.109713	1.05909	0.082821	0.427784	0.629255
ENSG00000176922	11	4869427	4870514	-	1088	1088	OR51S1	6.29657	6.43132	6.25518	6.60745	1.16993	0.226427	1.07378	0.102699	0.427793	0.629255
ENSG00000142541	19	49990811	49995565	+	4755	2369	RPL13A	243749	255168	249622	260715	1.10974	0.150228	1.06811	0.0950552	0.427822	0.629255
ENSG00000004399	3	129274018	129325661	-	51644	9738	PLXND1	9182.73	8952.12	8354.05	9550.18	1.09131	0.12606	1.06343	0.0887318	0.427883	0.629255
ENSG00000071246	14	77228532	77249354	+	20823	6498	VASH1	3004.8	2948.24	2715.25	3181.22	1.10068	0.138393	1.06605	0.0922795	0.427904	0.629255
ENSG00000144893	3	150803484	151154860	+	351377	12619	MED12L	223.575	206.732	175.026	238.438	1.1473	0.198246	1.07281	0.101397	0.427913	0.629255
ENSG00000156140	4	73146686	73434516	-	287831	6585	ADAMTS3	353.617	338.04	313.182	362.897	1.15432	0.20704	1.07321	0.101935	0.427936	0.629255
ENSG00000133878	8	33448856	33457624	-	8769	2046	DUSP26	46.892	40.381	39.936	40.8259	1.18456	0.244349	1.07392	0.102893	0.427953	0.629255
ENSG00000172346	22	41956767	41973745	+	16979	3250	CSDC2	387.549	371.331	400.35	342.313	0.872025	-0.197559	0.932169	-0.101336	0.427975	0.629255
ENSG00000149380	11	73946846	74022702	-	75857	4009	P4HA3	375.708	378.547	343.454	413.641	1.13596	0.183912	1.07188	0.100146	0.428018	0.62927
ENSG00000114127	3	142025449	142166904	-	141456	11982	XRN1	4836.03	5011.72	4937.43	5086.02	0.925015	-0.112452	0.943513	-0.0838859	0.428149	0.629414
ENSG00000060709	12	130880682	131200826	-	320145	8738	RIMBP2	660.447	561.235	510.474	611.995	1.24039	0.310795	1.07283	0.101425	0.42823	0.629485
ENSG00000181315	6	26636518	26659980	-	23463	3152	ZNF322	967.567	958.356	987.17	929.543	0.911007	-0.134466	0.938763	-0.0911668	0.428414	0.629664
ENSG00000197584	3	177990720	178562217	+	571498	3585	KCNMB2	371.892	356.5	422.179	290.82	0.827019	-0.274007	0.931425	-0.102488	0.428417	0.629664
ENSG00000177951	11	167784	207428	-	39645	3868	BET1L	4096.31	4204.39	4169.6	4239.18	1.04938	0.0695425	1.04332	0.0611756	0.428462	0.629681
ENSG00000156958	15	49447853	49660066	+	212214	5454	GALK2	986.423	958.856	910.12	1007.59	1.06593	0.0921172	1.05309	0.0746256	0.428639	0.629849
ENSG00000162300	11	64851695	64855870	+	4176	2782	ZFPL1	1794.04	1715.45	1533.1	1897.8	1.06067	0.0849705	1.05026	0.0707466	0.428674	0.629849
ENSG00000166224	10	72575717	72640930	+	65214	6257	SGPL1	15156	15625.5	15905.4	15345.6	0.930204	-0.104381	0.945736	-0.0804903	0.428675	0.629849
ENSG00000102069	X	142967173	142968355	+	1183	1183	UBE2NL	5.59799	5.39166	5.24782	5.5355	0.886036	-0.174563	0.933713	-0.0989488	0.428748	0.629908
ENSG00000133665	10	82104501	82127829	+	23329	2460	DYDC2	393.522	407.369	367.676	447.062	1.15613	0.209299	1.07315	0.101858	0.428885	0.630061
ENSG00000118508	6	146864829	146876101	+	11273	1217	RAB32	2065.19	2139.88	2075.26	2204.51	1.09223	0.127281	1.06363	0.0889963	0.428987	0.630116
ENSG00000127914	7	91570181	91739987	+	169807	18177	AKAP9	6937.07	6865.33	6619.36	7111.31	1.08478	0.117401	1.06118	0.0856721	0.429032	0.630116
ENSG00000142224	1	206972215	207016324	+	44110	2579	IL19	34.9764	39.0147	41.2661	36.7634	0.806244	-0.310712	0.932248	-0.101214	0.429066	0.630116
ENSG00000027644	1	156809855	156828810	-	18956	5101	INSRR	41.2507	41.4985	46.2558	36.7412	0.826708	-0.274551	0.93154	-0.102311	0.429099	0.630116
ENSG00000141564	17	78518619	78940171	+	421553	9389	RPTOR	3017.48	2881.13	2774.22	2988.05	1.05733	0.0804198	1.04832	0.0680767	0.429099	0.630116
ENSG00000141503	17	4736683	4801356	+	64674	7817	MINK1	7181.67	7104.44	7243.92	6964.96	0.927892	-0.107972	0.944752	-0.0819929	0.429119	0.630116
ENSG00000131508	5	138906016	139008018	+	102003	3532	UBE2D2	11132.1	11290.3	10922.9	11657.7	1.06032	0.0845033	1.05005	0.0704538	0.429232	0.63022
ENSG00000125967	20	32244893	32262269	-	17377	4342	NECAB3	4190.9	4148.64	4398.22	3899.05	0.915067	-0.128051	0.940041	-0.0892042	0.429256	0.63022
ENSG00000152778	10	91174343	91180758	+	6416	4015	IFIT5	3110.72	3223.8	3281.36	3166.25	0.924177	-0.113759	0.94325	-0.0842879	0.42933	0.63028
ENSG00000104365	8	42128820	42189973	+	61154	10041	IKBKB	6420.01	6513.59	6808.22	6218.97	0.92247	-0.116426	0.942599	-0.0852836	0.429379	0.630304
ENSG00000257040	14	72456191	72458326	-	2136	2136	AC005477.1	0.893743	0.968854	0.837739	1.09997	1.75694	0.813065	1.05368	0.0754376	0.429745	0.630792
ENSG00000184925	9	139844003	139849949	+	5947	2819	LCN12	1886.45	2068.36	2380.72	1756.01	0.836885	-0.256898	0.931476	-0.102409	0.42985	0.630899
ENSG00000163377	3	68780917	68981761	-	200845	2292	FAM19A4	9.82825	21.6318	32.4505	10.8131	1.26964	0.344417	1.07142	0.0995233	0.430029	0.631076
ENSG00000171262	15	38746328	38779911	+	33584	6851	FAM98B	2872.53	2825.91	2912.71	2739.1	0.940361	-0.0887136	0.950826	-0.0727463	0.430037	0.631076
ENSG00000102468	13	47405685	47471169	-	65485	5392	HTR2A	25.4193	23.0474	20.4265	25.6683	1.19	0.250965	1.07355	0.102394	0.43009	0.631085
ENSG00000161640	19	50452242	50464429	-	12188	3173	SIGLEC11	329.915	224.875	207.337	242.413	1.23641	0.306154	1.0726	0.101119	0.430109	0.631085
ENSG00000073969	17	44668035	44834830	+	166796	5009	NSF	2905.4	2888.45	2999.94	2776.96	0.941417	-0.0870949	0.951412	-0.0718585	0.430144	0.631089
ENSG00000158955	17	44910567	44964096	+	53530	3313	WNT9B	6.12811	5.4142	6.109	4.7194	0.835934	-0.25854	0.931549	-0.102296	0.430256	0.631205
ENSG00000186143	2	27359723	27362278	-	2556	2001	C2orf53	2.1663	2.25988	1.85867	2.66109	1.51909	0.603206	1.0611	0.0855576	0.430355	0.631301
ENSG00000147571	8	67088620	67090960	-	2341	1540	CRH	0.459712	0.374799	0.646149	0.103448	0.567246	-0.817955	0.949311	-0.075048	0.430417	0.631344
ENSG00000021776	15	35147732	35262040	-	114309	9779	AQR	4301.62	4176.84	3934.52	4419.16	1.06703	0.0936005	1.05356	0.0752726	0.430518	0.631444
ENSG00000162290	3	53317447	53381654	-	64208	6154	DCP1A	2766.62	2787.93	2906.57	2669.28	0.937328	-0.0933736	0.949246	-0.0751463	0.430704	0.631656
ENSG00000249860	10	57358750	57360488	+	1739	1739	MTRNR2L5	1.04177	1.11949	1.0976	1.14139	1.37957	0.464224	1.06661	0.0930275	0.430733	0.631656
ENSG00000231031	2	15830906	15884463	+	53558	2223	AC008271.1	15.1277	26.0616	19.6413	32.4818	0.680343	-0.555666	0.94083	-0.0879944	0.430762	0.631656
ENSG00000028116	2	58134786	58387055	+	252270	3557	VRK2	1949.58	1931.04	1918.92	1943.16	0.938831	-0.0910618	0.950034	-0.0739486	0.430831	0.631709
ENSG00000138395	2	202655184	202760273	+	105090	6141	CDK15	117.712	112.492	105.593	119.391	1.18497	0.244854	1.07343	0.102225	0.430875	0.631725
ENSG00000145757	5	94987885	95034415	-	46531	2811	SPATA9	31.7631	30.4352	31.8169	29.0535	0.885333	-0.175709	0.933876	-0.0986976	0.431045	0.631927
ENSG00000096968	9	4985033	5128183	+	143151	6068	JAK2	1312.06	1293.69	1240.8	1346.59	0.907076	-0.140704	0.937933	-0.0924433	0.431208	0.632111
ENSG00000091409	2	173292082	173371181	+	79100	6704	ITGA6	5980.92	5975.96	6112.4	5839.52	0.924958	-0.11254	0.943668	-0.0836493	0.431237	0.632111
ENSG00000196396	20	49126891	49201299	+	74409	3529	PTPN1	5312.05	5137.81	4879.33	5396.3	1.06374	0.0891454	1.05184	0.0729093	0.431293	0.632145
ENSG00000218819	2	21346789	21366144	+	19356	6135	TDRD15	4.96788	26.788	33.5381	20.038	0.638256	-0.647792	0.944118	-0.0829616	0.431375	0.632197
ENSG00000174992	16	29789561	29793096	+	3536	1934	ZG16	7.05094	8.85085	9.20587	8.49583	1.26695	0.341362	1.07126	0.0993076	0.431394	0.632197
ENSG00000096063	6	35800743	35889119	-	88377	6692	SRPK1	6964.14	6840.53	6485.67	7195.4	1.07059	0.0983994	1.05523	0.0775592	0.431487	0.632253
ENSG00000135945	2	100016938	100106497	-	89560	7769	REV1	4121.33	4059.92	4156.21	3963.62	0.940359	-0.088717	0.950878	-0.0726683	0.431498	0.632253
ENSG00000159650	3	126200124	126236616	-	36493	3329	UROC1	46.4185	47.8783	53.9662	41.7904	0.818671	-0.288644	0.932173	-0.10133	0.431602	0.632356
ENSG00000103175	16	84328252	84363450	+	35199	4817	WFDC1	342.254	328.505	302.867	354.142	1.20153	0.264867	1.07314	0.101834	0.431838	0.632653
ENSG00000066855	8	66556969	66683496	+	126528	4629	MTFR1	1673.94	1656.28	1704.43	1608.14	0.930645	-0.103697	0.946093	-0.0799466	0.431889	0.632679
ENSG00000091592	17	5402747	5522744	-	119998	12811	NLRP1	2029.33	1946.43	1967.29	1925.57	0.891503	-0.165689	0.934851	-0.0971918	0.431967	0.632679
ENSG00000255872	9	37588410	38068684	-	480275	2591	RP11-613M10.9	4.47789	4.58974	5.01695	4.16252	0.87274	-0.196376	0.932737	-0.100458	0.432081	0.632679
ENSG00000161011	5	179233388	179265078	+	31691	7664	SQSTM1	25564.7	25349.3	23155.8	27542.7	1.08203	0.113744	1.05998	0.0840344	0.432086	0.632679
ENSG00000131584	1	1227756	1244989	-	17234	8809	ACAP3	3235.94	3340.81	3186.26	3495.36	1.10951	0.149921	1.06761	0.0943901	0.4321	0.632679
ENSG00000174469	7	145813453	148118090	+	2304638	10308	CNTNAP2	430.768	230.198	242.866	217.531	1.30759	0.386914	1.06943	0.0968402	0.432148	0.632679
ENSG00000182446	17	79523913	79615495	-	91583	9562	NPLOC4	10187	9941.01	9448.1	10433.9	1.05569	0.0781851	1.04724	0.066597	0.43216	0.632679
ENSG00000165105	9	85594500	85678092	-	83593	6649	RASEF	1616.88	1590.09	1600.88	1579.3	0.885733	-0.175056	0.934052	-0.098425	0.432172	0.632679
ENSG00000100665	14	95027428	95036250	+	8823	2338	SERPINA4	4.58834	7.89908	5.29218	10.506	0.701952	-0.510555	0.939473	-0.090077	0.432177	0.632679
ENSG00000161558	19	48835613	48867494	-	31882	3701	TMEM143	505.654	494.595	518.869	470.322	0.927911	-0.107942	0.944923	-0.0817306	0.432185	0.632679
ENSG00000184083	X	54094757	54209714	-	114958	8799	FAM120C	1601.09	1581.27	1467.88	1694.66	1.07351	0.102342	1.05652	0.07932	0.432235	0.632704
ENSG00000147050	X	44732757	44971847	+	239091	6805	KDM6A	3593.78	3601.59	3621.55	3581.62	0.916493	-0.125804	0.940714	-0.0881723	0.432347	0.632808
ENSG00000269738	9	125148344	125148928	-	585	87	AL162424.1	8.23645	6.32331	5.63885	7.00777	0.80806	-0.307466	0.932713	-0.100495	0.432373	0.632808
ENSG00000178057	3	49057892	49060928	+	3037	2434	NDUFAF3	4466.66	4512.67	4493.12	4532.23	1.07203	0.100351	1.05585	0.0783992	0.432491	0.632933
ENSG00000104047	15	49913177	49937333	+	24157	3960	DTWD1	1589.41	1576.38	1553.78	1598.97	1.0666	0.0930251	1.05325	0.0748489	0.432687	0.633171
ENSG00000188394	9	125796806	125797975	+	1170	1170	GPR21	17.5689	18.0891	19.1548	17.0234	0.827185	-0.273719	0.932138	-0.101384	0.432987	0.633547
ENSG00000198300	19	57321445	57352096	-	30652	9284	PEG3	2335.9	1798.89	2026.3	1571.48	0.797506	-0.326432	0.933318	-0.0995586	0.433009	0.633547
ENSG00000134285	12	49315301	49320257	-	4957	4957	FKBP11	2263.45	2231.83	2119.08	2344.58	1.0874	0.120882	1.06178	0.0864896	0.433134	0.63368
ENSG00000177125	9	129622944	129648157	+	25214	6606	ZBTB34	1564.33	1547.87	1503.17	1592.58	1.06622	0.0925043	1.05303	0.0745533	0.433199	0.633693
ENSG00000214050	8	28205804	28347835	-	142032	3972	FBXO16	483.364	503.98	503.477	504.483	1.09662	0.13306	1.06453	0.0902103	0.433209	0.633693
ENSG00000239857	7	916189	936073	+	19885	5392	GET4	986.177	1008.82	952.004	1065.63	1.11	0.150557	1.06759	0.094354	0.433268	0.633732
ENSG00000165388	10	48355024	48373866	+	18843	4442	ZNF488	115.924	117.787	128.695	106.88	0.847621	-0.238509	0.931967	-0.101649	0.433325	0.633744
ENSG00000092096	14	23815515	23822121	-	6607	4278	SLC22A17	1395.47	1333.1	1427.46	1238.74	0.877024	-0.189312	0.933246	-0.09967	0.43336	0.633744
ENSG00000123268	12	51157493	51214905	+	57413	2790	ATF1	2447.09	2403.44	2494.83	2312.04	0.938893	-0.0909671	0.950165	-0.0737505	0.433397	0.633744
ENSG00000165671	5	176560026	176727216	+	167191	15242	NSD1	10140.7	10378.8	9982.67	10774.9	1.06833	0.095352	1.05406	0.0759626	0.43343	0.633744
ENSG00000165125	7	142568956	142583507	-	14552	11917	TRPV6	566.496	521.798	563.192	480.404	0.873894	-0.194469	0.932994	-0.10006	0.433442	0.633744
ENSG00000164024	4	99916771	99983964	+	67194	4117	METAP1	4087.42	4043.53	3893.85	4193.21	1.05492	0.0771402	1.04674	0.0659019	0.433501	0.633782
ENSG00000185149	4	156129781	156138230	+	8450	3628	NPY2R	19.3169	19.2681	23.7345	14.8017	0.736327	-0.441581	0.937255	-0.0934864	0.433647	0.633947
ENSG00000128534	7	117824086	117832878	+	8793	6210	NAA38	6255.02	6473.61	6780.72	6166.49	0.915446	-0.127453	0.94048	-0.088531	0.433711	0.633957
ENSG00000187695	3	128628717	128690173	-	61457	2426	RP11-723O4.6	57.2629	55.3653	60.0173	50.7133	0.86318	-0.212266	0.93239	-0.100995	0.43372	0.633957
ENSG00000145476	4	187112674	187134610	+	21937	9807	CYP4V2	1586.81	1700.73	1613.89	1787.57	1.10033	0.137941	1.06543	0.0914334	0.43376	0.633968
ENSG00000171872	1	44584522	44600812	+	16291	3131	KLF17	13.035	12.9587	12.242	13.6753	1.21013	0.275157	1.07261	0.101131	0.433891	0.63411
ENSG00000140832	16	71660064	71676017	+	15954	6446	MARVELD3	1408.33	1370.11	1384.1	1356.13	0.916153	-0.126339	0.940719	-0.0881648	0.433951	0.634149
ENSG00000085491	1	108676658	108743471	-	66814	6548	SLC25A24	4959.5	5011.03	5296.33	4725.72	0.906993	-0.140837	0.938151	-0.0921084	0.43406	0.63426
ENSG00000168412	4	187454809	187476721	-	21913	1289	MTNR1A	1.96532	3.49803	1.76341	5.23264	1.36892	0.453043	1.06639	0.0927312	0.434105	0.634278
ENSG00000178562	2	204571198	204603635	+	32438	4885	CD28	242.077	221.662	228.55	214.775	0.884356	-0.1773	0.934111	-0.098334	0.434222	0.634372
ENSG00000272047	6	158589384	158620376	+	30993	7481	GTF2H5	2729.84	2775.4	2698.57	2852.24	1.08382	0.116122	1.06048	0.0847172	0.434235	0.634372
ENSG00000117614	1	25549170	25558993	-	9824	3370	SYF2	6742.63	6979.06	6907.97	7050.15	1.06231	0.0872034	1.05095	0.0716966	0.434334	0.634467
ENSG00000143942	2	53994929	54002333	+	7405	1321	CHAC2	253.575	247.331	252.914	241.747	0.907865	-0.13945	0.938398	-0.0917289	0.434397	0.63451
ENSG00000188909	11	122848278	122852428	-	4151	830	BSX	1.22004	0.962314	0.743355	1.18127	1.81625	0.860966	1.05129	0.0721648	0.434443	0.63453
ENSG00000185818	4	2061239	2070816	+	9578	5871	NAT8L	4461.06	4495.99	4563.64	4428.33	1.17563	0.233432	1.07276	0.101322	0.434605	0.634718
ENSG00000154914	17	9548015	9633008	+	84994	5068	USP43	805.783	788.211	747.254	829.167	1.08618	0.119269	1.06127	0.0857887	0.434647	0.634732
ENSG00000249008	4	178163693	178169927	-	6235	421	RP11-487E13.1	0.471824	0.555362	0.339363	0.771361	2.16149	1.11202	1.04434	0.0625896	0.43488	0.635023
ENSG00000219438	22	48885272	49246724	+	361453	3173	FAM19A5	451.968	432.865	468.474	397.256	0.852351	-0.230481	0.932246	-0.101217	0.434918	0.63503
ENSG00000104970	19	55043909	55057053	+	13145	5199	KIR3DX1	10.6151	7.99336	7.26254	8.72419	1.23639	0.306134	1.07167	0.0998597	0.435077	0.635177
ENSG00000154645	21	19273580	19639690	+	366111	3086	CHODL	1743.45	1766.97	1626.75	1907.19	1.1438	0.193832	1.07155	0.0996938	0.435111	0.635177
ENSG00000167600	19	41698954	41713444	+	14491	2874	CYP2S1	1797.71	1799.07	1740.48	1857.65	1.1563	0.20952	1.07221	0.100592	0.435125	0.635177
ENSG00000158019	2	28112808	28561768	+	448961	3392	BRE	3820.58	3892.21	4084.35	3700.06	0.934648	-0.0975042	0.948102	-0.0768853	0.435176	0.635177
ENSG00000136718	2	131099798	131105383	+	5586	3861	IMP4	5613.23	5875.55	5900.14	5850.97	1.05705	0.0800499	1.04796	0.0675892	0.435185	0.635177
ENSG00000183304	X	8758836	8769424	-	10589	1590	FAM9A	0.468494	0.299773	0.507867	0.0916781	0.563477	-0.827572	0.95043	-0.0733474	0.435473	0.63555
ENSG00000100842	14	23825611	23834961	-	9351	3237	EFS	1622.18	1495.06	1484.09	1506.03	0.850571	-0.233496	0.932308	-0.101121	0.43551	0.635555
ENSG00000184209	12	123942188	123957701	+	15514	5140	SNRNP35	1903.25	1924.64	1868.53	1980.75	1.0889	0.122873	1.06208	0.0868906	0.435641	0.635699
ENSG00000073598	17	33448598	33457751	+	9154	1388	FNDC8	6.87682	6.15522	6.43995	5.8705	0.868955	-0.202646	0.932944	-0.100137	0.435709	0.635749
ENSG00000169717	1	2938046	2939465	+	1420	1420	ACTRT2	0.922736	0.555633	0.925816	0.18545	0.485984	-1.04102	0.956069	-0.0648136	0.435854	0.635912
ENSG00000197497	19	53662466	53696639	-	34174	5808	ZNF665	362.665	339.221	323.425	355.018	1.07884	0.109476	1.05852	0.0820428	0.435902	0.635933
ENSG00000109686	4	152023903	152246784	-	222882	7789	SH3D19	5156.77	4863.19	4752.08	4974.31	0.922077	-0.117041	0.94286	-0.0848852	0.435934	0.635933
ENSG00000168268	3	52558386	52569070	-	10685	4734	NT5DC2	7717.11	7832.86	8319.64	7346.08	0.91719	-0.124707	0.941194	-0.0874361	0.436005	0.635987
ENSG00000149600	20	31290493	31331803	-	41311	2584	COMMD7	6057.95	6170.59	6149.64	6191.53	1.06114	0.0856194	1.05024	0.0707179	0.436442	0.636551
ENSG00000171903	19	16023177	16045677	-	22501	4027	CYP4F11	709.025	750.629	723	778.258	1.18933	0.250146	1.07246	0.100922	0.436458	0.636551
ENSG00000126787	14	55614830	55658396	-	43567	3667	DLGAP5	2710.67	2676.51	2678.82	2674.21	0.908365	-0.138657	0.938703	-0.0912587	0.436564	0.636644
ENSG00000154415	7	113516832	113715975	-	199144	4679	PPP1R3A	0.635326	0.694641	1.08254	0.306746	0.50394	-0.988675	0.954918	-0.0665518	0.436588	0.636644
ENSG00000196961	19	50270225	50310370	+	40146	8746	AP2A1	6933.24	6869.88	7132.64	6607.11	0.942066	-0.0861005	0.952001	-0.0709648	0.436785	0.636874
ENSG00000184434	9	26993134	27005691	-	12558	3609	LRRC19	9.81031	11.075	9.93265	12.2174	1.2283	0.296666	1.0716	0.0997697	0.436812	0.636874
ENSG00000144228	2	139259371	139331117	+	71747	6468	SPOPL	2478.11	2560.54	2697.11	2423.98	0.9241	-0.113879	0.943665	-0.0836526	0.436847	0.636877
ENSG00000065970	12	8185299	8208099	+	22801	6296	FOXJ2	3130.3	3140.76	2965.93	3315.6	1.06836	0.0953919	1.05391	0.0757581	0.436901	0.636906
ENSG00000120251	4	158125334	158287227	+	161894	8941	GRIA2	860.138	907.577	1009.21	805.941	0.778901	-0.360488	0.935039	-0.0969011	0.437038	0.637058
ENSG00000140848	16	57126449	57181878	+	55430	7380	CPNE2	4521.1	4309.58	4097.96	4521.2	1.09441	0.130157	1.06358	0.0889344	0.437175	0.637187
ENSG00000256525	17	62473902	62493154	-	19253	3388	POLG2	1508.99	1452.84	1413.19	1492.5	1.0772	0.107282	1.05779	0.0810495	0.437193	0.637187
ENSG00000169297	X	30322323	30327715	-	5393	2203	NR0B1	30.2587	34.781	40.364	29.198	0.766664	-0.383335	0.935835	-0.0956744	0.437231	0.637194
ENSG00000158714	1	159796540	159807039	+	10500	2996	SLAMF8	1439.28	1448.86	1245.45	1652.28	1.1534	0.205899	1.07176	0.0999769	0.437338	0.637226
ENSG00000177234	10	122357721	122359629	+	1909	1909	C10orf85	40.9743	107.001	35.2696	178.733	1.23653	0.306297	1.07124	0.0992807	0.437342	0.637226
ENSG00000269358	1	224215760	224216371	-	612	135	AC138393.1	1.92171	2.02884	2.44686	1.61082	0.762408	-0.391364	0.936131	-0.0952177	0.437353	0.637226
ENSG00000115415	2	191829084	191885686	-	56603	6053	STAT1	32568	33976	34372.4	33579.6	0.904812	-0.14431	0.937925	-0.0924559	0.437479	0.637315
ENSG00000171314	10	99185917	99193198	+	7282	2568	PGAM1	7748.99	7522.35	7658.18	7386.53	0.911107	-0.134307	0.939499	-0.0900365	0.43748	0.637315
ENSG00000161664	17	42247815	42256451	+	8637	2230	ASB16	78.2966	76.9726	73.9181	80.027	1.14816	0.19932	1.07147	0.0995857	0.437537	0.637316
ENSG00000269360	15	93749295	93751277	+	1983	1983	AC112693.2	1.11813	1.13404	1.2281	1.03997	0.730084	-0.453866	0.938378	-0.0917584	0.437548	0.637316
ENSG00000119771	2	23608088	23931481	+	323394	11071	KLHL29	1171.86	1176.44	1252.71	1100.17	0.887193	-0.172681	0.934845	-0.0972008	0.437652	0.637403
ENSG00000148057	9	86237964	86259045	+	21082	1993	IDNK	443.577	437.462	405.441	469.484	1.10355	0.142154	1.06581	0.0919449	0.437679	0.637403
ENSG00000171970	19	2900896	2918474	+	17579	2258	ZNF57	518.439	527.541	513.846	541.236	1.07452	0.103691	1.05665	0.0794978	0.437736	0.637403
ENSG00000213366	1	110210644	110252171	+	41528	5864	GSTM2	3045.03	2875.54	3073.58	2677.49	0.87669	-0.189861	0.933748	-0.098895	0.43774	0.637403
ENSG00000131116	19	44111371	44124026	-	12656	1803	ZNF428	4126.47	4234.72	4542.73	3926.71	0.90899	-0.137663	0.938964	-0.090859	0.437786	0.63742
ENSG00000185565	3	115521235	117716095	-	2194861	10367	LSAMP	517.726	504.53	554.828	454.232	0.855966	-0.224374	0.932724	-0.100477	0.437845	0.637437
ENSG00000134539	12	10378657	10469850	+	91194	5055	KLRD1	120.673	125.956	108.415	143.497	1.17418	0.231648	1.07221	0.100581	0.437864	0.637437
ENSG00000149679	20	60963688	60982341	-	18654	3785	CABLES2	1945.72	1864.76	1890.69	1838.83	0.926257	-0.110516	0.94458	-0.0822557	0.438189	0.637862
ENSG00000215183	9	35752987	35756610	-	3624	787	MSMP	25.3675	24.1521	20.7421	27.5621	0.835782	-0.258802	0.932771	-0.100406	0.438255	0.63791
ENSG00000105701	19	18642561	18654887	-	12327	2902	FKBP8	22851.3	23306.3	25732.9	20879.7	0.922542	-0.116313	0.943205	-0.0843562	0.438766	0.638605
ENSG00000163632	3	63805038	63834312	+	29275	1554	C3orf49	7.36748	7.86352	8.79602	6.93101	0.870491	-0.200099	0.933436	-0.0993773	0.438826	0.638644
ENSG00000019549	8	49830249	49834299	-	4051	2282	SNAI2	1210.04	1217.35	1115.4	1319.31	1.15274	0.205072	1.07149	0.099621	0.438907	0.638712
ENSG00000163947	3	56761446	57113357	-	351912	6594	ARHGEF3	4767.14	4747.23	4613.75	4880.71	1.07255	0.101045	1.05573	0.078247	0.43895	0.638728
ENSG00000143632	1	229566992	229569845	-	2854	1495	ACTA1	46.4067	85.1198	41.8641	128.376	0.860694	-0.216428	0.933036	-0.0999955	0.439199	0.63904
ENSG00000147130	X	70459474	70474996	-	15523	6916	ZMYM3	7382.12	7153.48	6758.88	7548.08	1.06319	0.0884041	1.05122	0.0720699	0.439306	0.639148
ENSG00000101282	20	939095	982907	-	43813	2710	RSPO4	442.354	444.875	490.914	398.835	0.8187	-0.288594	0.933419	-0.0994027	0.439387	0.639217
ENSG00000152578	11	105480721	105852819	+	372099	10083	GRIA4	42.4006	40.1657	40.8381	39.4933	0.801685	-0.318892	0.934178	-0.0982313	0.439446	0.639255
ENSG00000136205	7	47314752	47622156	-	307405	11797	TNS3	17377.6	17543.2	17059.3	18027.1	1.09324	0.128612	1.06305	0.0882079	0.439662	0.63952
ENSG00000168135	22	38822332	38851205	-	28874	2065	KCNJ4	50.8741	67.2877	56.1229	78.4525	0.797234	-0.326924	0.934454	-0.097805	0.439733	0.639559
ENSG00000102038	X	128580480	128657477	-	76998	4101	SMARCA1	5176	5039.64	4942.8	5136.47	1.09412	0.129765	1.06328	0.0885264	0.439755	0.639559
ENSG00000185928	16	29827285	29841948	+	14664	2165	PAGR1	774.914	726.404	692.521	760.287	1.08658	0.119788	1.06101	0.0854445	0.439862	0.639665
ENSG00000169105	15	40763160	40765353	+	2194	2194	CHST14	1908.69	1804.34	1793.92	1814.76	0.939108	-0.0906364	0.950533	-0.0731914	0.440028	0.639859
ENSG00000170776	15	85923802	86292586	+	368785	20279	AKAP13	8772.3	8510.77	7991.47	9030.07	1.07626	0.106021	1.05723	0.0802826	0.440243	0.640113
ENSG00000198178	12	7882011	7904201	-	22191	1551	CLEC4C	11.0099	10.9398	9.25396	12.6257	1.20929	0.274158	1.07148	0.0995999	0.440306	0.640113
ENSG00000126821	14	64150932	64194757	-	43826	3312	SGPP1	899.581	904.291	836.275	972.308	1.1135	0.155096	1.06746	0.0941787	0.440327	0.640113
ENSG00000143977	2	70508494	70520903	-	12410	1795	SNRPG	5905.79	5810.93	5508.07	6113.8	1.06854	0.0956356	1.05384	0.0756506	0.440337	0.640113
ENSG00000123154	19	12777614	12786646	+	9033	2360	WDR83	1093.06	1094.41	1158.8	1030.02	0.906223	-0.142062	0.938506	-0.091562	0.440417	0.640182
ENSG00000214556	17	36991341	36997708	-	6368	632	C17orf98	3.96368	3.9984	4.4006	3.5962	0.78944	-0.341098	0.935019	-0.0969327	0.440563	0.640346
ENSG00000165929	14	92246095	92333880	-	87786	6147	TC2N	5868.03	5915.66	6253.9	5577.42	0.911037	-0.134419	0.939733	-0.0896775	0.440676	0.640434
ENSG00000177535	1	247614255	247615308	-	1054	1054	OR2B11	1.28009	1.34452	1.67738	1.01165	0.714175	-0.485651	0.940071	-0.0891579	0.440691	0.640434
ENSG00000205309	17	17206649	17250977	+	44329	1961	NT5M	450.206	427.801	388.793	466.809	1.10271	0.141059	1.06532	0.0912893	0.440754	0.640477
ENSG00000165661	9	139098179	139137687	-	39509	4530	QSOX2	2268.85	2230.86	2150.64	2311.09	1.0828	0.114766	1.05967	0.0836097	0.440815	0.640481
ENSG00000197364	1	153409534	153412425	-	2892	339	S100A7L2	0.646216	0.653296	1.15359	0.152999	0.483855	-1.04735	0.956975	-0.0634471	0.440823	0.640481
ENSG00000131171	X	80457442	80554046	+	96605	2304	SH3BGRL	7529.01	7744.63	8196.06	7293.21	0.929342	-0.105718	0.94599	-0.0801033	0.440917	0.64055
ENSG00000131979	14	55308726	55369570	-	60845	2951	GCH1	1112.83	1091.19	1046.94	1135.44	0.912343	-0.132351	0.940111	-0.0890967	0.440969	0.64055
ENSG00000107014	9	5299868	5304969	-	5102	1278	RLN2	78.7863	79.2489	82.719	75.7789	0.854443	-0.226943	0.933135	-0.0998415	0.440971	0.64055
ENSG00000212126	12	11138512	11139511	-	1000	1000	TAS2R50	1.7145	1.58587	1.68712	1.48462	0.810215	-0.303623	0.934042	-0.0984411	0.441086	0.640664
ENSG00000249992	3	45265958	45267770	-	1813	1813	TMEM158	792.047	841.102	716.665	965.539	1.18671	0.246966	1.07167	0.0998626	0.441148	0.640664
ENSG00000021826	2	211342406	211543831	+	201426	10444	CPS1	617.043	383.94	458.384	309.496	0.817351	-0.290972	0.933754	-0.098885	0.441159	0.640664
ENSG00000158169	9	97861336	98079991	-	218656	7089	FANCC	1321.72	1282.24	1252.84	1311.65	0.927626	-0.108384	0.945296	-0.0811617	0.441184	0.640664
ENSG00000136010	12	105413568	105478355	-	64788	8501	ALDH1L2	1158.73	1146.78	1125.17	1168.39	0.882945	-0.179605	0.934754	-0.0973409	0.441251	0.640713
ENSG00000144290	2	162280843	162841792	+	560950	7550	SLC4A10	10.7999	10.4921	9.3316	11.6527	1.22672	0.294804	1.07077	0.0986521	0.441558	0.641111
ENSG00000197487	19	56687389	56697144	+	9756	938	GALP	26.93	21.5409	19.0299	24.0519	1.35183	0.434915	1.06563	0.0917007	0.441673	0.641229
ENSG00000085644	16	3179778	3192806	+	13029	6443	ZNF213	1502.92	1466.04	1439.28	1492.81	1.06484	0.0906383	1.05197	0.0730905	0.441751	0.641293
ENSG00000135362	11	36317838	36486754	+	168917	6636	PRR5L	1521.13	1495.03	1427.5	1562.55	1.08585	0.118822	1.06063	0.0849173	0.44189	0.641446
ENSG00000171476	4	57514155	57548065	-	33911	7759	HOPX	2077.63	2072.93	1923.3	2222.56	1.13678	0.184948	1.07007	0.0977088	0.441953	0.641465
ENSG00000187045	22	37461476	37505603	-	44128	4082	TMPRSS6	314.637	309.894	321.924	297.864	1.25733	0.330361	1.0696	0.0970743	0.44197	0.641465
ENSG00000142669	1	26605667	26608007	+	2341	1780	SH3BGRL3	10749.2	11039.7	10555.7	11523.6	1.07782	0.108113	1.05774	0.0809846	0.442003	0.641465
ENSG00000162069	16	3077683	3086927	-	9245	4690	CCDC64B	2305.13	2386.08	2240.9	2531.26	1.12855	0.174475	1.06927	0.0966275	0.442227	0.641741
ENSG00000119938	10	93388199	93392811	-	4613	2524	PPP1R3C	430.393	448.566	467.446	429.687	0.8753	-0.19215	0.934193	-0.0982075	0.442272	0.641758
ENSG00000128596	7	128430811	128462186	+	31376	6188	CCDC136	198.822	166.669	165.359	167.979	0.884904	-0.176407	0.935113	-0.0967873	0.442522	0.642013
ENSG00000158874	1	161192082	161193421	-	1340	945	APOA2	2.53365	2.24523	2.77402	1.71645	0.740797	-0.43285	0.938493	-0.0915829	0.442543	0.642013
ENSG00000125363	X	11311533	11318881	+	7349	835	AMELX	0.90549	0.904128	0.63408	1.17418	1.5706	0.651317	1.0569	0.0798436	0.442548	0.642013
ENSG00000135454	12	58017193	58027138	-	9946	8003	B4GALNT1	317.208	302.301	291.483	313.119	0.870642	-0.199849	0.933952	-0.0985792	0.442798	0.642262
ENSG00000214063	11	842808	867116	+	24309	5841	TSPAN4	3260.46	3228.93	3362.12	3095.75	0.921879	-0.117351	0.943224	-0.084328	0.442798	0.642262
ENSG00000101773	18	20378224	20606451	+	228228	5091	RBBP8	6031.02	5807.53	5206.44	6408.63	1.0922	0.127243	1.06249	0.0874547	0.44282	0.642262
ENSG00000035681	8	59496063	59572403	-	76341	6165	NSMAF	3120.08	3165.69	3077.1	3254.28	1.05937	0.0832037	1.04902	0.0690379	0.44309	0.642604
ENSG00000183748	10	17851362	17953178	+	101817	5261	MRC1L1	164.814	140.508	146.059	134.957	0.855016	-0.225977	0.933454	-0.0993492	0.443171	0.642629
ENSG00000137478	11	72547790	72853306	-	305517	5188	FCHSD2	4892.38	4711.74	4493.2	4930.28	1.05985	0.0838604	1.04928	0.0694	0.443177	0.642629
ENSG00000105464	19	48898132	48948188	+	50057	5093	GRIN2D	406.866	409.548	391.448	427.648	1.17543	0.233183	1.07134	0.0994101	0.443208	0.642629
ENSG00000125703	1	63249806	63331184	+	81379	3110	ATG4C	1228.47	1238.54	1292.33	1184.75	0.952069	-0.0708618	0.958224	-0.0615648	0.443328	0.642755
ENSG00000149823	11	64856796	64879332	+	22537	4878	VPS51	7247.18	7268.06	7231.5	7304.62	1.06388	0.0893395	1.05141	0.0723196	0.443521	0.642987
ENSG00000161888	19	11242196	11266484	-	24289	2839	SPC24	2696.04	2825.11	2694.29	2955.93	1.12304	0.167408	1.06846	0.095533	0.443636	0.643077
ENSG00000126562	17	40932696	40948954	+	16259	5089	WNK4	103.159	107.202	101.372	113.033	0.85706	-0.222532	0.933556	-0.0991912	0.443651	0.643077
ENSG00000155256	10	99496878	99520664	+	23787	4031	ZFYVE27	4063.91	4054.35	4278.04	3830.67	0.944437	-0.0824731	0.953566	-0.0685952	0.443733	0.643148
ENSG00000206530	3	113005777	113160457	-	154681	12160	WDR52	1616.34	1550.04	1614.67	1485.42	0.888456	-0.170628	0.935698	-0.0958853	0.443951	0.643415
ENSG00000122574	7	29846102	29956682	+	110581	6065	WIPF3	799.434	646.355	674.727	617.982	0.866886	-0.206085	0.933921	-0.0986279	0.444041	0.643456
ENSG00000198353	12	54410715	54449813	+	39099	2724	HOXC4	132.602	123.265	102.295	144.234	1.18361	0.243194	1.0712	0.0992222	0.444046	0.643456
ENSG00000127990	7	94214542	94285521	-	70980	2547	SGCE	3258.08	3171.51	3030.17	3312.85	1.09739	0.134072	1.06375	0.0891582	0.444197	0.643612
ENSG00000146540	7	1036622	1177896	-	141275	4961	C7orf50	5692.34	6058.73	5759.57	6357.9	1.09345	0.128893	1.06272	0.0877644	0.444242	0.643612
ENSG00000126709	1	27992572	27998729	-	6158	865	IFI6	46772.9	49410	50436.1	48383.8	0.873589	-0.194973	0.934319	-0.0980125	0.444255	0.643612
ENSG00000090686	1	22004791	22110099	-	105309	9497	USP48	8086.99	8211.75	8476.84	7946.65	0.948433	-0.0763817	0.955947	-0.0649972	0.444329	0.643625
ENSG00000143001	1	55446465	55457966	+	11502	1097	TMEM61	183.603	186.134	175.19	197.077	1.16016	0.214329	1.07092	0.0988573	0.444331	0.643625
ENSG00000085760	2	55463731	55496483	-	32753	3371	MTIF2	6351.43	6338.4	6218.84	6457.97	1.07021	0.0978936	1.0544	0.0764234	0.444524	0.643856
ENSG00000163053	2	230899698	230933715	-	34018	4938	SLC16A14	428.631	408.968	371.971	445.965	1.11483	0.156819	1.0672	0.0938287	0.444578	0.643885
ENSG00000156239	21	30244513	30257693	-	13181	4865	N6AMT1	1439.7	1413.03	1473.52	1352.54	0.934515	-0.0977109	0.948466	-0.0763321	0.444632	0.643915
ENSG00000176532	7	29603427	29606911	+	3485	1982	PRR15	2036.2	2147.99	2268.72	2027.27	0.871276	-0.198798	0.934229	-0.0981518	0.444678	0.643933
ENSG00000187569	12	7864050	7870155	+	6106	1079	DPPA3	5.2682	5.61136	6.2004	5.02232	0.760916	-0.394191	0.937516	-0.0930855	0.444838	0.644115
ENSG00000142405	19	54296857	54327648	-	30792	5100	NLRP12	44.9556	44.8523	41.9213	47.7833	1.1361	0.18409	1.06962	0.0970948	0.444903	0.644161
ENSG00000198092	4	68918916	68995598	-	76683	2088	TMPRSS11F	1.29395	1.4457	1.44839	1.44301	0.722404	-0.469122	0.940231	-0.0889135	0.445038	0.644308
ENSG00000205301	4	141363416	141419531	-	56116	5595	RP11-542P2.1	2.94919	3.10939	3.96322	2.25555	0.730069	-0.453895	0.93971	-0.0897133	0.445201	0.644496
ENSG00000137275	6	3064225	3115421	+	51197	4231	RIPK1	3618.61	3658.49	3402.49	3914.48	1.05501	0.0772567	1.04644	0.0654877	0.445243	0.644508
ENSG00000198901	15	91509270	91538859	-	29590	5523	PRC1	5739.81	5502.82	4998.14	6007.51	1.09175	0.126643	1.06216	0.0870014	0.445308	0.644532
ENSG00000184348	6	27805658	27806117	-	460	460	HIST1H2AK	54.0361	51.3296	46.6493	56.01	1.16062	0.214899	1.07078	0.0986644	0.445327	0.644532
ENSG00000133048	1	203148059	203155877	-	7819	3408	CHI3L1	20490.5	20868.5	22487	19250	0.862393	-0.213582	0.933931	-0.0986124	0.4454	0.644582
ENSG00000117009	1	241695434	241758944	+	63511	5946	KMO	208.746	204.407	208.099	200.716	0.894765	-0.160419	0.936753	-0.09426	0.445445	0.644582
ENSG00000166507	10	75561669	75571589	-	9921	4685	NDST2	310.119	318.506	312.287	324.726	1.06485	0.0906466	1.05181	0.0728732	0.445462	0.644582
ENSG00000144152	2	112895962	112945791	+	49830	6576	FBLN7	260.624	260.775	295.733	225.818	0.870261	-0.20048	0.934313	-0.0980219	0.445779	0.644944
ENSG00000100219	22	29190543	29196585	-	6043	3028	XBP1	23160.1	22800.1	21501.9	24098.3	1.10298	0.141406	1.06489	0.0907042	0.44578	0.644944
ENSG00000198363	8	62413116	62627155	-	214040	13632	ASPH	8067.24	8274.51	8642.78	7906.24	0.922269	-0.11674	0.943562	-0.0838105	0.445948	0.645138
ENSG00000094661	19	15197791	15199032	+	1242	1242	OR1I1	0.992554	0.834498	1.2463	0.422692	0.533771	-0.905708	0.954298	-0.0674885	0.446129	0.645351
ENSG00000120733	5	137688285	137772717	+	84433	7961	KDM3B	9018.55	9081.58	9221.96	8941.2	0.945019	-0.0815843	0.95398	-0.0679696	0.446261	0.645494
ENSG00000269781	7	6522922	6524873	+	1952	1952	FLJ20306	28.4635	29.3534	28.2429	30.4638	1.12792	0.17366	1.06866	0.0958088	0.446447	0.645576
ENSG00000163827	3	46556913	46621589	-	64677	5622	LRRC2	213.113	197.426	178.923	215.93	0.847862	-0.238099	0.933879	-0.0986917	0.446466	0.645576
ENSG00000237651	2	61372243	61391964	+	19722	976	C2orf74	77.6478	78.5269	73.0698	83.9841	1.12763	0.1733	1.06863	0.0957617	0.446489	0.645576
ENSG00000056736	3	53880607	53899827	+	19221	3038	IL17RB	739.405	727.041	622.768	831.314	1.14047	0.189624	1.06971	0.0972254	0.446515	0.645576
ENSG00000163281	4	44684217	44728612	-	44396	7150	GNPDA2	1266.14	1247.78	1212.61	1282.96	1.06991	0.0974847	1.05416	0.0760942	0.446552	0.645576
ENSG00000147655	8	108911544	109095913	-	184370	4152	RSPO2	7.30363	6.23554	5.36847	7.10261	1.24145	0.312022	1.06934	0.0967217	0.446557	0.645576
ENSG00000183206	18	14507338	14543584	-	36247	6712	POTEC	57.9729	51.7541	59.7736	43.7346	0.743497	-0.427601	0.939	-0.0908034	0.446573	0.645576
ENSG00000186190	20	31643230	31661434	+	18205	1454	BPIFB3	62.4125	56.4079	49.5162	63.2996	1.33703	0.41903	1.06531	0.0912712	0.446587	0.645576
ENSG00000185873	4	69092371	69111438	-	19068	3378	TMPRSS11B	2.42325	2.30092	2.02471	2.57713	1.27637	0.352051	1.06793	0.0948229	0.44663	0.645589
ENSG00000176979	4	165953105	165962896	+	9792	2065	TRIM60	0.525678	0.463142	0.649853	0.276432	0.601675	-0.732945	0.949468	-0.0748088	0.446703	0.645599
ENSG00000110958	12	57057127	57082159	-	25033	3315	PTGES3	27485.1	27507.8	28319	26696.7	0.939262	-0.0903999	0.950874	-0.072674	0.446704	0.645599
ENSG00000236398	7	142880512	142881528	+	1017	1017	TAS2R39	0.379077	0.337509	0.656077	0.0189407	0.502658	-0.992351	0.956577	-0.0640463	0.446771	NA
ENSG00000095585	10	97951458	98031344	-	79887	3706	BLNK	723.404	711.309	709.709	712.909	0.903905	-0.145758	0.938554	-0.091488	0.446789	0.645657
ENSG00000026036	20	62290653	62330037	+	39385	8738	RTEL1-TNFRSF6B	316.026	312.07	291.268	332.873	1.12639	0.171705	1.06845	0.0955214	0.446844	0.645657
ENSG00000185128	17	36283971	36294915	+	10945	5184	TBC1D3F	209.853	268.889	327.713	210.064	1.16244	0.217156	1.07059	0.0984008	0.446845	0.645657
ENSG00000204983	7	142457319	142460923	+	3605	1872	PRSS1	616.354	533.337	502.49	564.184	1.17721	0.23537	1.07072	0.0985866	0.446939	0.645697
ENSG00000158079	9	96793076	96872138	+	79063	6301	PTPDC1	1148.3	1137.43	1083.27	1191.6	1.07388	0.102826	1.05586	0.078417	0.446941	0.645697
ENSG00000166347	18	71920530	71959251	-	38722	6865	CYB5A	3207.87	3124.13	3199.65	3048.61	0.917408	-0.124364	0.942037	-0.0861445	0.446982	0.645708
ENSG00000186767	X	62567107	62571223	-	4117	4117	SPIN4	918.238	875.671	777.182	974.16	1.12438	0.169136	1.0682	0.095185	0.447039	0.645741
ENSG00000154611	18	23713816	23773319	+	59504	1894	PSMA8	6.25999	4.8332	4.31465	5.35175	1.21252	0.278003	1.07018	0.0978517	0.447078	0.645749
ENSG00000013588	12	13043716	13070871	+	27156	8440	GPRC5A	6060.4	5586.38	5076.08	6096.69	1.18529	0.245246	1.07065	0.0984918	0.447187	0.645859
ENSG00000221953	1	247273462	247275719	-	2258	2258	C1orf229	35.1753	36.5509	36.2882	36.8136	1.14811	0.199256	1.07001	0.097618	0.447507	0.646259
ENSG00000253910	5	140739703	140892546	+	152844	4602	PCDHGB2	111.379	113.455	114.945	111.965	0.85741	-0.221942	0.934105	-0.0983428	0.447551	0.646259
ENSG00000188716	10	76797594	76818272	-	20679	663	DUPD1	1.97394	1.94133	1.91484	1.96781	1.28487	0.36162	1.06739	0.0940926	0.447566	0.646259
ENSG00000162607	1	62901968	62917475	+	15508	4263	USP1	8379.85	8527.86	7932.26	9123.46	1.08314	0.115216	1.05931	0.0831239	0.44761	0.646274
ENSG00000157540	21	38738092	38889753	+	151662	10292	DYRK1A	7382.2	7385.3	7472.87	7297.72	0.942861	-0.0848831	0.95282	-0.0697244	0.447779	0.646469
ENSG00000072849	17	5374571	5390131	-	15561	6386	DERL2	3741.57	3819.94	3912.09	3727.79	0.948229	-0.0766921	0.95592	-0.0650388	0.447844	0.646514
ENSG00000268556	2	105867759	105869601	+	1843	30	AC012360.1	1.43366	1.55835	1.93361	1.18308	0.75241	-0.410408	0.93861	-0.0914017	0.447885	0.646526
ENSG00000136732	2	127413509	127454246	+	40738	3237	GYPC	1966.73	1966.49	1856.91	2076.07	1.11107	0.151954	1.06621	0.0924898	0.447986	0.646584
ENSG00000103253	16	776936	785525	+	8590	4890	HAGHL	1541.95	1618.89	1587.14	1650.63	1.13663	0.184761	1.06923	0.096577	0.448022	0.646584
ENSG00000105771	19	44235301	44259142	-	23842	4770	SMG9	2907.67	2883.99	3006.7	2761.28	0.931232	-0.102788	0.947164	-0.0783142	0.448052	0.646584
ENSG00000221818	8	25699246	25902913	-	203668	7077	EBF2	94.4894	95.9805	101.278	90.6832	0.839521	-0.252362	0.934193	-0.0982077	0.448061	0.646584
ENSG00000166889	11	59404189	59436453	-	32265	4278	PATL1	6155.91	5984.54	5505.87	6463.21	1.06919	0.0965138	1.05375	0.0755353	0.448171	0.646694
ENSG00000198429	19	11998599	12025144	+	26546	2931	ZNF69	580.008	582.871	520.335	645.408	1.13854	0.187183	1.06935	0.096728	0.448219	0.646715
ENSG00000164880	7	1509913	1545489	-	35577	9588	INTS1	9997.75	10549.1	11078	10020.1	0.926005	-0.110908	0.945065	-0.0815144	0.448259	0.646723
ENSG00000184349	5	106712590	107006596	-	294007	5698	EFNA5	1809.59	1799.55	1697.96	1901.14	1.12846	0.174353	1.06847	0.0955475	0.448387	0.64686
ENSG00000268012	5	78523714	78523911	-	198	198	AC016559.1	1.32139	1.21525	1.40959	1.02091	0.77346	-0.370601	0.937365	-0.0933168	0.44875	0.647336
ENSG00000173542	4	71768043	71888166	+	120124	8801	MOB1B	3132.52	3014.41	2888.52	3140.3	1.07425	0.103324	1.05591	0.0784804	0.448798	0.647344
ENSG00000123485	2	234742062	234763212	-	21151	3819	HJURP	2962.2	3030.93	3059.7	3002.16	0.914497	-0.128949	0.941315	-0.08725	0.448824	0.647344
ENSG00000167779	12	53491220	53496129	+	4910	1279	IGFBP6	933.545	890.204	819.445	960.964	1.14448	0.194692	1.06962	0.0970996	0.448883	0.64736
ENSG00000268424	5	101569696	101571279	+	1584	1584	AC008948.1	1.57828	0.995572	1.16723	0.823916	0.684663	-0.546534	0.943664	-0.0836543	0.448903	0.64736
ENSG00000261857	19	41277553	41283395	+	5843	1304	MIA	30.8141	131.734	32.1798	231.289	0.835493	-0.259301	0.934413	-0.0978673	0.448999	0.647451
ENSG00000100146	22	38366693	38383429	-	16737	3710	SOX10	6.08593	6.42771	5.85628	6.99913	1.22572	0.293633	1.06942	0.0968333	0.449069	0.647502
ENSG00000112984	5	137514408	137523404	+	8997	3958	KIF20A	3690.59	3812.21	3800.25	3824.16	0.910624	-0.135073	0.940306	-0.0887977	0.449137	0.647551
ENSG00000084652	1	32645287	32663886	+	18600	5103	TXLNA	9047.93	9033.71	8689.63	9377.79	1.06036	0.0845564	1.04933	0.0694741	0.44917	0.647551
ENSG00000196814	9	129089128	129269320	+	180193	8070	MVB12B	1105.81	1096.15	1125.13	1067.18	0.932569	-0.100718	0.947804	-0.0773398	0.449232	0.64756
ENSG00000145681	5	82933624	83017432	-	83809	6956	HAPLN1	327.011	320.608	334.462	306.754	0.853646	-0.228291	0.934296	-0.0980484	0.449244	0.64756
ENSG00000234545	7	92190107	92219708	-	29602	4462	FAM133B	1638.6	1625.17	1604.96	1645.39	1.05614	0.0787993	1.04697	0.0662236	0.44932	0.647621
ENSG00000221961	2	240981230	240982399	-	1170	1170	PRR21	0.469996	0.487099	0.733618	0.240581	0.532233	-0.90987	0.954924	-0.0665426	0.449434	0.647718
ENSG00000164627	6	39297766	39693181	-	395416	12593	KIF6	172.67	183.743	175.664	191.822	1.13236	0.179338	1.0687	0.0958508	0.449455	0.647718
ENSG00000128590	7	108210012	108215294	+	5283	2837	DNAJB9	2560.83	2593.21	2710.09	2476.33	0.920426	-0.119626	0.943175	-0.0844025	0.449566	0.647829
ENSG00000140481	15	74509613	74628813	+	119201	5275	CCDC33	283.713	268.224	312.595	223.854	0.83332	-0.263058	0.934589	-0.0975956	0.449809	0.648115
ENSG00000107295	9	17579080	17797127	+	218048	2869	SH3GL2	73.8942	80.8092	78.935	82.6833	0.813382	-0.297994	0.935314	-0.0964772	0.449832	0.648115
ENSG00000168685	5	35852797	35879705	+	26909	6060	IL7R	1545.26	1515.01	1567.06	1462.95	0.841292	-0.249321	0.934436	-0.0978323	0.449867	0.648117
ENSG00000213762	19	58125601	58134724	+	9124	3771	ZNF134	1822.18	1754.28	1652.66	1855.91	1.09054	0.125043	1.06143	0.0860134	0.449996	0.648254
ENSG00000046653	X	13789150	13956757	-	167608	5675	GPM6B	2152.22	2197.55	2235.81	2159.29	0.887378	-0.172379	0.936254	-0.0950287	0.450163	0.648407
ENSG00000179580	16	2016824	2018976	+	2153	977	RNF151	4.33689	4.30154	4.13536	4.46772	1.18532	0.245278	1.07015	0.0978098	0.45017	0.648407
ENSG00000168476	8	21995533	21999464	-	3932	2266	REEP4	2617.74	2687.75	2659.52	2715.99	1.06506	0.0909344	1.0517	0.0727284	0.450221	0.648432
ENSG00000105991	7	27132612	27135615	-	3004	2539	HOXA1	77.3869	78.0831	71.8745	84.2918	1.16633	0.221973	1.07009	0.0977305	0.450402	0.648644
ENSG00000100138	22	42069934	42086508	-	16575	2780	NHP2L1	9146.94	9281.24	9126.34	9436.14	1.0696	0.0970668	1.05382	0.0756265	0.450504	0.648742
ENSG00000131379	3	14716606	14814541	+	97936	3492	C3orf20	27.0044	27.0036	24.9604	29.0468	1.14193	0.191473	1.06923	0.0965691	0.450624	0.648866
ENSG00000257019	9	107366924	107367951	-	1028	1028	OR13C2	1.64899	1.63391	2.04308	1.22474	0.759478	-0.396921	0.938614	-0.0913954	0.450713	0.648946
ENSG00000141642	18	48494361	48514491	+	20131	3366	ELAC1	664.029	669.808	645.198	694.417	1.06576	0.0918861	1.05202	0.0731633	0.450772	0.648974
ENSG00000198894	14	77564440	77583630	+	19191	5300	CIPC	4549.9	4354.11	4551.12	4157.1	0.93381	-0.0987989	0.948436	-0.0763782	0.450865	0.648974
ENSG00000101191	20	61509090	61569304	-	60215	13281	DIDO1	9703.1	9457.3	9269.98	9644.63	1.05491	0.077122	1.04621	0.0651669	0.450877	0.648974
ENSG00000107957	10	105348285	105615301	-	267017	12436	SH3PXD2A	8781.9	8793.41	9092.41	8494.41	0.904307	-0.145116	0.939008	-0.0907909	0.450879	0.648974
ENSG00000095637	10	97071528	97321171	-	249644	10819	SORBS1	2042.98	2060.59	1898.28	2222.9	1.09594	0.132163	1.06279	0.087853	0.450902	0.648974
ENSG00000116266	1	109289296	109352148	+	62853	5895	STXBP3	4373.77	4431.13	4619.16	4243.09	0.941434	-0.0870679	0.952175	-0.0707015	0.451193	0.649298
ENSG00000169181	16	27798850	28074830	-	275981	5219	GSG1L	45.6235	80.4417	117.058	43.8257	0.811613	-0.301135	0.935615	-0.0960135	0.451195	0.649298
ENSG00000137710	11	110045605	110167447	-	121843	6588	RDX	7436.74	7445.88	7730.16	7161.59	0.911373	-0.133887	0.940671	-0.0882373	0.451298	0.649398
ENSG00000187475	6	26107640	26108364	-	725	725	HIST1H1T	9.71431	9.8269	8.19373	11.4601	1.25668	0.329615	1.06779	0.0946268	0.451683	0.649881
ENSG00000244694	6	47845764	48036425	-	190662	5177	PTCHD4	53.6285	51.9028	54.11	49.6956	0.881132	-0.18257	0.935802	-0.0957244	0.451702	0.649881
ENSG00000132128	1	46726868	46769280	-	42413	7668	LRRC41	11569.7	11006	11506.6	10505.4	0.918751	-0.122254	0.942791	-0.0849907	0.451765	0.649923
ENSG00000115526	2	101008327	101034118	-	25792	4482	CHST10	1685.33	1699.78	1860.65	1538.92	0.920146	-0.120065	0.94325	-0.0842884	0.45201	0.650207
ENSG00000107021	9	131549483	131572711	+	23229	3982	TBC1D13	2820.37	2832.83	2758.35	2907.31	1.05261	0.0739764	1.04479	0.0632157	0.452033	0.650207
ENSG00000170445	5	140052758	140071609	-	18852	8436	HARS	5223.53	5338.41	5129.43	5547.4	1.0524	0.0736812	1.04466	0.063032	0.452071	0.650207
ENSG00000026103	10	90750414	90775542	+	25129	3562	FAS	2023.66	1982.86	2038.08	1927.64	0.918062	-0.123337	0.942602	-0.0852798	0.452098	0.650207
ENSG00000183011	17	7760003	7788556	-	28554	1943	LSMD1	4618.94	4849.57	4575.67	5123.47	1.10761	0.147444	1.06515	0.0910545	0.452211	0.650258
ENSG00000184384	11	95709762	96076344	-	366583	7106	MAML2	4503.23	4595.32	4415.18	4775.45	1.08691	0.120238	1.06019	0.0843217	0.452212	0.650258
ENSG00000126549	4	70861647	70868287	+	6641	2176	STATH	0.548757	0.503154	0.464759	0.541549	1.62255	0.698261	1.0534	0.0750576	0.452235	0.650258
ENSG00000125818	20	1093906	1160596	+	66691	4896	PSMF1	11292.9	11240.1	11656.7	10823.5	0.942409	-0.0855747	0.952735	-0.0698527	0.452318	0.650328
ENSG00000167604	19	36378555	36393205	-	14651	3198	NFKBID	1228.45	1180.5	1279.38	1081.63	0.902071	-0.148687	0.938701	-0.0912623	0.452373	0.650358
ENSG00000060642	1	27113963	27124889	+	10927	3382	PIGV	1436.75	1402.09	1385.32	1418.86	1.06299	0.0881245	1.05057	0.071174	0.452497	0.650442
ENSG00000196878	1	209788215	209825811	-	37597	4688	LAMB3	7219.03	7682.41	8218.65	7146.17	0.892353	-0.164313	0.937133	-0.0936746	0.452502	0.650442
ENSG00000268861	19	7445850	7535131	+	89282	3342	CTD-2207O23.3	1.10929	1.0679	1.2382	0.897589	0.709731	-0.494655	0.942442	-0.0855238	0.452543	0.650442
ENSG00000175879	2	176994422	176997423	+	3002	2629	HOXD8	1669.68	1721.26	1704.82	1737.7	1.15547	0.208484	1.06953	0.0969743	0.452567	0.650442
ENSG00000104679	8	23127633	23153792	+	26160	2630	R3HCC1	1947.28	2024.74	2009.51	2039.98	1.07179	0.100029	1.05467	0.0767876	0.452611	0.650456
ENSG00000142552	19	50030875	50050219	+	19345	2093	RCN3	3747.57	3772.3	3573.53	3971.06	1.12582	0.17098	1.06766	0.0944483	0.452655	0.650471
ENSG00000138303	10	73856278	73976892	-	120615	5098	ASCC1	2880.63	2914.12	2816.53	3011.71	1.05908	0.0828066	1.0485	0.068333	0.452746	0.650553
ENSG00000163527	3	31574130	31679112	+	104983	5010	STT3B	16340.4	16063.3	15530.9	16595.7	1.06187	0.0866037	1.04998	0.0703632	0.452899	0.650698
ENSG00000138472	3	108626639	108672742	-	46104	1180	GUCA1C	1.23329	6.27835	2.30103	10.2557	0.60711	-0.71997	0.950093	-0.0738593	0.452915	0.650698
ENSG00000166086	11	133938820	134021896	+	83077	5451	JAM3	1433.35	1231.55	1268.52	1194.58	0.909604	-0.136689	0.940381	-0.0886825	0.453085	0.650894
ENSG00000183542	12	10559983	10562356	-	2374	928	KLRC4	8.0478	7.40483	7.99558	6.81407	0.809515	-0.304871	0.936041	-0.0953568	0.453212	0.651028
ENSG00000153485	14	93651296	93653434	+	2139	1365	TMEM251	1535.63	1499.72	1456.47	1542.97	1.0642	0.0897679	1.05115	0.0719623	0.453249	0.651032
ENSG00000188372	7	76026835	76071388	+	44554	2716	ZP3	1096.94	1098.4	1037.24	1159.56	1.12538	0.170416	1.06753	0.0942762	0.453298	0.651053
ENSG00000155052	2	124782864	125672864	+	890001	5446	CNTNAP5	18.7277	20.4241	26.1897	14.6584	0.711714	-0.49063	0.942462	-0.0854934	0.453504	0.651272
ENSG00000101842	X	107288200	107322414	+	34215	3769	VSIG1	34.8735	34.5935	31.8584	37.3285	1.14328	0.193179	1.06889	0.0961159	0.453519	0.651272
ENSG00000215306	14	23286463	23291750	-	5288	66	AL135998.1	1.94916	1.99743	1.85339	2.14147	1.24391	0.314881	1.06794	0.0948302	0.453576	0.651306
ENSG00000014123	6	96969471	97003152	+	33682	4539	UFL1	3604.65	3479.29	3586.39	3372.19	0.930368	-0.104127	0.947092	-0.0784228	0.453642	0.651351
ENSG00000122779	7	138145079	138274738	+	129660	9223	TRIM24	4417.62	4246.92	4091.07	4402.76	1.05905	0.0827757	1.04846	0.0682675	0.453702	0.651389
ENSG00000243251	10	50723151	50747086	-	23936	3507	PGBD3	5.95056	6.04777	5.74878	6.34675	1.12594	0.171134	1.06753	0.0942765	0.453758	0.651421
ENSG00000067208	1	92974253	93257961	-	283709	8276	EVI5	1432.65	1422.09	1457.49	1386.69	0.930354	-0.104149	0.9471	-0.0784113	0.453891	0.651562
ENSG00000108582	17	28705923	28797007	+	91085	12532	CPD	8152.83	7855.24	7593.36	8117.12	1.08931	0.123417	1.06076	0.0851026	0.453936	0.651579
ENSG00000224997	14	104177607	104179149	+	1543	1543	AL049840.1	126.057	123.902	124.208	123.595	0.869803	-0.201239	0.93535	-0.0964224	0.453985	0.651597
ENSG00000134717	1	52521797	52556388	+	34592	6022	BTF3L4	7806.57	8010.25	8391.32	7629.17	0.951166	-0.0722306	0.957899	-0.0620548	0.454016	0.651597
ENSG00000022267	X	135229559	135293518	+	63960	4945	FHL1	3582.61	3379.04	3683.43	3074.65	0.879148	-0.185822	0.935925	-0.0955345	0.454084	0.651613
ENSG00000075275	22	46756731	46933067	-	176337	12817	CELSR1	13132.1	13057.4	13502.4	12612.3	0.901508	-0.149587	0.938758	-0.0911754	0.454095	0.651613
ENSG00000157693	9	117373486	117408702	+	35217	4792	C9orf91	1577.95	1574.54	1536.12	1612.97	0.94185	-0.0864302	0.952505	-0.0702011	0.454176	0.651644
ENSG00000108523	17	4843303	4848517	+	5215	2744	RNF167	8732.17	8901.98	8572.87	9231.09	1.06256	0.0875482	1.05028	0.0707783	0.454222	0.651644
ENSG00000149503	11	61891445	61920635	+	29191	4473	INCENP	2926.94	2862.11	2918.6	2805.61	0.918928	-0.121977	0.94302	-0.08464	0.454246	0.651644
ENSG00000141858	19	14198652	14201848	-	3197	2263	SAMD1	7436.41	7387.97	7653.39	7122.55	0.921547	-0.117871	0.943858	-0.0833577	0.454253	0.651644
ENSG00000170899	6	52842751	52860176	-	17426	2170	GSTA4	1653.01	1584.88	1631.89	1537.87	0.904125	-0.145405	0.939285	-0.0903649	0.454335	0.65165
ENSG00000070669	7	97481430	97501854	-	20425	4455	ASNS	5810.08	5737.68	5805.27	5670.08	0.916932	-0.125113	0.942426	-0.0855482	0.454345	0.65165
ENSG00000159403	12	7187513	7245203	-	57691	4696	C1R	24000.9	24643.6	24998.5	24288.8	0.910145	-0.135832	0.940617	-0.08832	0.45436	0.65165
ENSG00000117411	1	44444615	44456840	+	12226	3778	B4GALT2	5916.07	5994.02	5816.92	6171.12	1.07738	0.107532	1.05679	0.0796843	0.454581	0.651883
ENSG00000132581	17	26975374	26989207	-	13834	3332	SDF2	3464.61	3530.98	3677.91	3384.05	0.938164	-0.0920873	0.950648	-0.0730172	0.454617	0.651883
ENSG00000148704	10	118888032	118897812	-	9781	5788	VAX1	3.9868	7.50018	10.3469	4.65351	1.43693	0.522993	1.05954	0.0834315	0.454624	0.651883
ENSG00000166200	15	49398268	49447858	-	49591	4940	COPS2	6120.15	6209.22	6140.02	6278.41	1.06309	0.0882608	1.05053	0.0711157	0.454692	0.651932
ENSG00000147041	X	37865835	37988072	+	122238	4894	SYTL5	97.1653	102.439	95.1962	109.682	1.17094	0.227664	1.06943	0.0968394	0.454752	0.651957
ENSG00000168615	8	38854388	38962663	+	108276	6913	ADAM9	7130.98	7341.83	7947.53	6736.13	0.895414	-0.159373	0.93781	-0.0926327	0.454799	0.651957
ENSG00000197798	11	126081309	126132881	+	51573	3846	FAM118B	1610.22	1565.48	1591.62	1539.34	0.937469	-0.093157	0.950319	-0.0735167	0.454812	0.651957
ENSG00000159648	16	58010339	58022020	+	11682	3103	TEPP	115.452	117.17	110.856	123.485	1.13386	0.181248	1.06809	0.0950355	0.454888	0.651979
ENSG00000163534	1	157764193	157789895	-	25703	3935	FCRL1	47.6148	46.3729	42.1181	50.6277	1.3105	0.390116	1.06487	0.090675	0.454896	0.651979
ENSG00000104883	19	7541761	7562335	-	20575	1466	PEX11G	328.553	328.852	324.069	333.635	1.10639	0.14586	1.06463	0.0903579	0.455006	0.652054
ENSG00000150977	12	123899936	123921264	-	21329	1435	RILPL2	1430.57	1427.74	1493.59	1361.88	0.929061	-0.106156	0.946638	-0.0791152	0.455015	0.652054
ENSG00000224389	6	31982539	32003195	+	20657	7116	C4B	2539.77	2590.94	2693.5	2488.39	0.860864	-0.216142	0.935218	-0.0966255	0.455146	0.652193
ENSG00000152818	6	144606837	145174170	+	567334	14405	UTRN	7058.99	7201.23	7469.09	6933.37	0.919794	-0.120617	0.943356	-0.0841262	0.455186	0.6522
ENSG00000164430	6	74123238	74161999	-	38762	4155	MB21D1	926.607	890.568	798.341	982.795	1.10493	0.14396	1.06434	0.0899543	0.45525	0.652244
ENSG00000147121	X	46306292	46356857	+	50566	4120	KRBOX4	1492.11	1524.2	1579.37	1469.03	0.916935	-0.125109	0.942512	-0.085417	0.455501	0.652457
ENSG00000176971	11	27015628	27018630	+	3003	3003	FIBIN	1445.73	1403.47	1401.88	1405.06	0.882332	-0.180606	0.936356	-0.0948706	0.455505	0.652457
ENSG00000154957	17	11880756	11900827	-	20072	3006	ZNF18	968.555	917.741	879.068	956.414	1.07699	0.107002	1.05658	0.0794012	0.455507	0.652457
ENSG00000124508	6	26383324	26395102	+	11779	6398	BTN2A2	1609.36	1579.78	1484.99	1674.57	1.07555	0.105072	1.05603	0.0786457	0.455535	0.652457
ENSG00000145293	4	83351715	83382244	+	30530	2025	ENOPH1	3064.75	2959.82	2893.86	3025.78	1.0621	0.0869143	1.04998	0.070364	0.455747	0.652712
ENSG00000145506	5	1008944	1039058	+	30115	3009	NKD2	1238.1	1199.43	1317.58	1081.29	0.849781	-0.234837	0.935238	-0.0965952	0.455871	0.652834
ENSG00000179002	1	19166093	19186176	-	20084	2542	TAS1R2	0.596487	0.424436	0.602364	0.246508	0.671092	-0.575417	0.945867	-0.0802901	0.455932	0.652834
ENSG00000135999	2	149402009	149545130	+	143122	5575	EPC2	3695.49	3802.48	3961.09	3643.87	0.94067	-0.0882396	0.951957	-0.071031	0.455951	0.652834
ENSG00000100095	22	26565440	26779562	+	214123	7152	SEZ6L	41.5325	81.7288	51.8861	111.571	1.26439	0.338447	1.06665	0.0930873	0.456043	0.652834
ENSG00000132716	1	160185505	160254920	-	69416	8274	DCAF8	10466.9	10545.2	10929.2	10161.3	0.942367	-0.0856391	0.952849	-0.0696806	0.456078	0.652834
ENSG00000224420	19	50191921	50193832	+	1912	1718	ADM5	363.013	364.753	365.701	363.805	0.851686	-0.231607	0.935271	-0.0965435	0.456134	0.652834
ENSG00000103035	16	74330673	74340186	+	9514	2740	PSMD7	6063.78	6085.51	5854.05	6316.97	1.05077	0.0714494	1.04354	0.0614852	0.456139	0.652834
ENSG00000173626	6	116816152	116866773	-	50622	2757	TRAPPC3L	31.6828	31.5104	37.6962	25.3245	0.831544	-0.266136	0.935611	-0.0960188	0.456139	0.652834
ENSG00000117643	1	25943959	26112698	+	168740	9014	MAN1C1	890.537	815.326	856.114	774.538	0.90568	-0.142927	0.93977	-0.0896198	0.45618	0.652834
ENSG00000107099	9	214854	465259	+	250406	13782	DOCK8	2422.89	2396.96	2178.44	2615.49	1.12348	0.167969	1.06696	0.0935054	0.456219	0.652834
ENSG00000047578	16	27561454	27791690	+	230237	9692	KIAA0556	3057.76	2967.57	3025.49	2909.65	0.940157	-0.0890263	0.951707	-0.0714102	0.456249	0.652834
ENSG00000230657	12	11460017	11463369	-	3353	916	PRB4	0.963667	0.838401	0.762499	0.914304	1.51462	0.598954	1.05627	0.078978	0.456266	0.652834
ENSG00000182379	12	57610578	57620232	+	9655	2150	NXPH4	1419.18	1258.42	993.057	1523.79	1.21367	0.279382	1.06849	0.0955744	0.456301	0.652834
ENSG00000150782	11	112013974	112034840	-	20867	2628	IL18	1735.4	1826.91	1747.87	1905.94	1.12672	0.172129	1.06728	0.0939431	0.456309	0.652834
ENSG00000127412	7	142605267	142630905	-	25639	3686	TRPV5	9.41198	8.14447	9.12613	7.16282	0.842944	-0.246492	0.935413	-0.0963249	0.456599	0.653172
ENSG00000161583	17	34745936	34808104	-	62169	7693	TBC1D3G	4.34371	4.35786	4.82403	3.89169	0.811634	-0.301099	0.936486	-0.0946705	0.456614	0.653172
ENSG00000140854	16	57769642	57791162	+	21521	4591	KATNB1	1803.82	1760.83	1714.48	1807.17	1.07104	0.0990087	1.05412	0.0760412	0.456692	0.653235
ENSG00000113384	5	32124810	32174456	-	49647	2785	GOLPH3	9688.5	9971.78	9757.6	10186	1.06561	0.091683	1.05167	0.0726787	0.456862	0.653429
ENSG00000120756	3	142315229	142432506	+	117278	5294	PLS1	2056.73	2135.57	1990.33	2280.82	1.11873	0.16186	1.06632	0.0926355	0.456923	0.65344
ENSG00000006116	16	24266874	24374122	+	107249	3088	CACNG3	1.4228	1.01736	1.43777	0.596956	0.61981	-0.690102	0.949825	-0.074267	0.456948	0.65344
ENSG00000232629	6	32723875	32731311	-	7437	2028	HLA-DQB2	606.628	634.88	567.082	702.678	1.19388	0.255658	1.06886	0.0960766	0.456972	0.65344
ENSG00000183086	7	74379083	74438803	+	59721	990	GATSL1	2.06427	1.99588	2.13422	1.85754	0.823823	-0.279594	0.936016	-0.0953946	0.457015	0.653453
ENSG00000150456	13	21302870	21348097	-	45228	1339	N6AMT2	553.343	574.742	568.926	580.558	1.07485	0.104135	1.05566	0.0781386	0.457159	0.653581
ENSG00000089597	11	62392298	62414104	-	21807	4933	GANAB	43927.2	42824.6	43790.7	41858.5	0.950281	-0.0735736	0.957427	-0.0627656	0.457173	0.653581
ENSG00000169592	16	30006615	30017114	+	10500	6076	INO80E	3969.91	3890.68	3685.71	4095.66	1.06706	0.093635	1.05232	0.073578	0.457292	0.653684
ENSG00000259529	14	24620427	24636611	+	16185	4798	RP11-468E2.4	58.9992	57.5114	53.0915	61.9312	1.10501	0.144056	1.06414	0.0896865	0.457313	0.653684
ENSG00000104826	19	49519237	49520338	-	1102	514	LHB	14.548	13.4006	14.5125	12.2886	0.860279	-0.217123	0.935514	-0.0961688	0.457383	0.653735
ENSG00000269746	16	70239303	70239683	-	381	381	AC009060.1	2.25697	2.29703	2.7537	1.84037	0.810672	-0.30281	0.936672	-0.0943847	0.457476	0.653807
ENSG00000130348	6	107077453	107116292	+	38840	5453	QRSL1	2030.67	2034.92	2069.11	2000.73	0.942952	-0.0847434	0.953213	-0.0691299	0.457501	0.653807
ENSG00000166603	18	58038564	58040001	-	1438	1438	MC4R	126.869	139.242	103.066	175.419	0.786072	-0.347267	0.938062	-0.092245	0.457603	0.653904
ENSG00000166508	7	99690351	99699563	-	9213	4387	MCM7	18927.5	18308.9	18363.4	18254.4	0.933984	-0.0985304	0.94885	-0.0757487	0.457837	0.654183
ENSG00000226763	19	44100769	44118649	+	17881	2698	SRRM5	132.741	123.621	126.463	120.779	0.892718	-0.163724	0.937752	-0.0927223	0.457866	0.654183
ENSG00000140632	16	4853204	4897343	-	44140	5470	GLYR1	5316.19	5192.72	5330.39	5055.05	0.917567	-0.124115	0.942881	-0.0848522	0.458021	0.654355
ENSG00000158786	1	20465819	20476879	+	11061	6440	PLA2G2F	8.7141	8.16662	10.6573	5.67592	0.781234	-0.356174	0.938444	-0.0916573	0.458104	0.654424
ENSG00000272916	10	75556272	75571409	-	15138	5818	RP11-574K11.31	72.1668	73.0962	73.9406	72.2518	0.898463	-0.154469	0.93863	-0.0913712	0.458222	0.654545
ENSG00000204428	6	31644461	31651817	-	7357	2621	LY6G5C	185.979	190.008	180.885	199.13	1.10031	0.137915	1.0631	0.0882736	0.458365	0.654691
ENSG00000165113	9	86354336	86444431	-	90096	3381	GKAP1	814.353	825.947	775.051	876.843	1.08331	0.115446	1.05859	0.0821495	0.458393	0.654691
ENSG00000125484	9	135545422	135570342	+	24921	9043	GTF3C4	4542.15	4473.24	4568.7	4377.79	0.933308	-0.0995748	0.948587	-0.076148	0.458512	0.654776
ENSG00000132376	17	1397865	1420182	-	22318	5325	INPP5K	2665.56	2680.51	2551.57	2809.46	1.07456	0.10374	1.05546	0.0778688	0.458521	0.654776
ENSG00000097033	1	87170259	87213867	+	43609	6827	SH3GLB1	7890.77	7966.75	7818.85	8114.65	1.04998	0.0703652	1.04297	0.060704	0.458764	0.655029
ENSG00000123388	12	54366910	54371427	+	4518	3265	HOXC11	36.4689	36.1435	44.321	27.9659	0.697157	-0.520444	0.944428	-0.0824876	0.458794	0.655029
ENSG00000142530	19	50970042	50980010	-	9969	1566	FAM71E1	705.995	691.784	751.253	632.315	0.887792	-0.171706	0.937266	-0.0934693	0.458801	0.655029
ENSG00000149289	11	109964087	110042566	+	78480	9719	ZC3H12C	895.976	891.776	814.362	969.189	1.10211	0.140272	1.06341	0.0886946	0.458987	0.65522
ENSG00000132164	3	10857885	10982419	+	124535	6700	SLC6A11	364.327	355.409	333.039	377.779	1.20124	0.264526	1.06835	0.0953846	0.459003	0.65522
ENSG00000151702	11	128556430	128683162	+	126733	8479	FLI1	1115.49	1105.93	1024.5	1187.37	1.09658	0.133012	1.06217	0.0870201	0.459379	0.655645
ENSG00000167723	17	3413796	3461289	-	47494	9780	TRPV3	151.225	123.997	127.458	120.535	0.851445	-0.232015	0.935737	-0.0958245	0.459382	0.655645
ENSG00000214700	12	27233991	27235447	-	1457	957	C12orf71	2.99129	3.09947	3.44397	2.75498	0.822335	-0.282202	0.93645	-0.0947254	0.459403	0.655645
ENSG00000150961	4	119643978	119759838	-	115861	9938	SEC24D	4310.5	4257.74	4313.06	4202.41	0.912733	-0.131735	0.941678	-0.0866938	0.459514	0.655702
ENSG00000180228	2	179296141	179316239	-	20099	3941	PRKRA	4177.45	4257.26	4375.1	4139.42	0.952488	-0.0702279	0.958873	-0.060589	0.45954	0.655702
ENSG00000197980	3	156543270	156763918	+	220649	5581	LEKR1	207.873	213.268	234.299	192.237	0.906029	-0.142371	0.940144	-0.0890457	0.459546	0.655702
ENSG00000137720	11	111749659	111756699	+	7041	3831	C11orf1	1766.63	1796.74	1739.67	1853.81	1.09476	0.130609	1.06171	0.0863932	0.459691	0.65586
ENSG00000263020	6	31633879	31641323	+	7445	2523	CSNK2B-LY6G5B-1181	5.21225	5.18455	5.5398	4.82929	0.874452	-0.193549	0.93633	-0.0949104	0.459851	0.656039
ENSG00000153898	1	85391268	85462796	-	71529	3440	MCOLN2	610.549	632.974	574.268	691.679	1.12122	0.165066	1.06625	0.0925493	0.459914	0.656081
ENSG00000188916	10	128933694	128994422	-	60729	4403	FAM196A	33.4473	27.1277	29.5589	24.6966	0.885297	-0.175766	0.937149	-0.0936495	0.459989	0.656102
ENSG00000128923	15	59063391	59154099	+	90709	9454	FAM63B	2865.37	2881	2756.1	3005.91	1.08712	0.120514	1.05965	0.0835827	0.459997	0.656102
ENSG00000184321	11	5423827	5424777	+	951	951	OR51J1	0.276078	0.243942	0.449846	0.0380372	0.489921	-1.02938	0.959423	-0.0597611	0.460073	NA
ENSG00000134193	1	120336641	120354283	-	17643	3493	REG4	7.86557	9.99305	7.34123	12.6449	0.775018	-0.367698	0.939183	-0.0905222	0.460162	0.656267
ENSG00000145040	3	48599160	48601206	-	2047	1481	UCN2	29.5373	29.0903	30.7363	27.4443	0.856458	-0.223546	0.935859	-0.0956373	0.460182	0.656267
ENSG00000164484	6	130686879	130764208	+	77330	6131	TMEM200A	558.481	541.534	554.581	528.487	0.886453	-0.173884	0.937292	-0.0934293	0.460256	0.656324
ENSG00000115594	2	102681004	102796334	+	115331	7083	IL1R1	12542.1	12906.4	13140.4	12672.4	0.902782	-0.14755	0.939583	-0.0899069	0.460343	0.656399
ENSG00000113073	5	139739787	139754728	+	14942	3635	SLC4A9	24.138	24.272	28.227	20.317	0.847108	-0.239381	0.935927	-0.0955322	0.460474	0.656538
ENSG00000205464	5	81575281	81682796	+	107516	7185	ATP6AP1L	672.451	645.028	680.362	609.694	0.911158	-0.134226	0.941373	-0.0871609	0.460537	0.656579
ENSG00000105793	7	89964537	90020769	+	56233	10436	GTPBP10	2209.02	2172	2212.32	2131.69	0.951905	-0.07111	0.958528	-0.0611073	0.460593	0.65661
ENSG00000178502	17	40009797	40021684	-	11888	2383	KLHL11	214.972	211.743	214.376	209.11	0.867144	-0.205656	0.936134	-0.0952129	0.460751	0.656736
ENSG00000139223	12	48866448	48866843	+	396	396	ANP32D	2.26372	2.3683	1.96425	2.77235	1.21251	0.277995	1.06772	0.0945346	0.460809	0.656736
ENSG00000125503	19	55602281	55628927	-	26647	7726	PPP1R12C	6715.15	6737.39	6414.99	7059.79	1.08373	0.11601	1.05855	0.082091	0.460828	0.656736
ENSG00000255692	12	120137573	120138816	+	1244	451	RP1-127H14.3	3.85192	3.79316	4.18824	3.39807	0.826618	-0.274708	0.93651	-0.0946332	0.460862	0.656736
ENSG00000155629	10	98353069	98480271	-	127203	5691	PIK3AP1	2029.19	2096.51	2096.9	2096.13	0.8996	-0.152644	0.939079	-0.0906811	0.460884	0.656736
ENSG00000170369	20	23804406	23807368	-	2963	748	CST2	65.8495	68.6452	69.903	67.3874	1.23704	0.30689	1.06685	0.0933617	0.460887	0.656736
ENSG00000180438	3	13978756	14124311	+	145556	3630	TPRXL	130.305	129.259	119.671	138.848	1.17682	0.234893	1.0684	0.0954472	0.461021	0.656878
ENSG00000255800	9	107360650	107361788	-	1139	1139	OR13C5	2.26945	2.44662	2.1764	2.71684	1.29972	0.378206	1.06416	0.0897199	0.46109	0.656927
ENSG00000261794	15	30896329	30906764	+	10436	1899	GOLGA8H	26.6077	24.57	25.8908	23.2491	0.884989	-0.176269	0.937251	-0.0934921	0.461126	0.65693
ENSG00000088367	20	34679426	34820721	+	141296	7859	EPB41L1	6555.06	6474.75	6686.35	6263.15	0.928771	-0.106606	0.946873	-0.0787578	0.461207	0.656997
ENSG00000112701	6	76311225	76427997	+	116773	11417	SENP6	8129.37	8004.43	7689.78	8319.09	1.05417	0.0761022	1.04544	0.0641151	0.461257	0.657018
ENSG00000162385	1	53692564	53704282	-	11719	1463	MAGOH	3986.19	3998.92	3883.9	4113.95	1.06182	0.0865454	1.04961	0.0698506	0.461401	0.657175
ENSG00000127249	3	193119866	193310900	-	191035	6013	ATP13A4	98.0048	98.9591	106.715	91.2031	0.846753	-0.239987	0.936072	-0.0953081	0.46144	0.657182
ENSG00000136141	13	47127303	47327175	+	199873	7307	LRCH1	1900.87	1944.24	2032.61	1855.88	0.931596	-0.102223	0.948027	-0.0769996	0.461713	0.65752
ENSG00000203872	6	88054567	88075181	+	20615	2884	C6orf163	96.8145	90.1189	91.9275	88.3103	0.887541	-0.172114	0.937571	-0.0929994	0.461746	0.65752
ENSG00000111671	12	6980099	6998522	-	18424	2452	SPSB2	1337.16	1374.8	1352.12	1397.48	1.09363	0.129118	1.06122	0.0857304	0.462067	0.657912
ENSG00000119614	14	74706175	74729441	+	23267	2995	VSX2	2.13096	21.0971	40.7499	1.44429	0.782549	-0.353747	0.939027	-0.0907608	0.462111	0.657912
ENSG00000103599	15	67547138	67794598	+	247461	7108	IQCH	289.492	281.183	288.86	273.506	0.91932	-0.121362	0.943697	-0.0836038	0.462133	0.657912
ENSG00000160882	8	143953772	143961262	-	7491	4206	CYP11B1	2.14229	1.6525	1.47835	1.82666	1.4564	0.542403	1.05734	0.0804383	0.462164	0.657912
ENSG00000212670	1	54569968	54571750	+	1783	1783	AL161915.1	232.229	229.941	217.635	242.248	1.0784	0.108889	1.05666	0.0795148	0.462216	0.657912
ENSG00000182667	11	131240373	132206716	+	966344	6949	NTM	856.997	916.055	944.359	887.751	0.821156	-0.284271	0.936947	-0.0939612	0.462244	0.657912
ENSG00000174482	9	27948076	28670283	-	722208	3590	LINGO2	84.0276	94.3137	99.7701	88.8573	0.778387	-0.36144	0.939316	-0.0903174	0.462262	0.657912
ENSG00000162032	16	1826713	1843701	-	16989	3192	SPSB3	1907.38	1796.81	1519.85	2073.76	1.09078	0.125363	1.06048	0.0847111	0.462337	0.657971
ENSG00000182077	10	27687116	27703297	-	16182	2529	PTCHD3	32.3173	35.073	39.7094	30.4366	0.751023	-0.413072	0.941183	-0.0874521	0.462478	0.658121
ENSG00000162739	1	160454820	160493052	-	38233	2746	SLAMF6	337.598	325.003	284.411	365.595	1.17267	0.229791	1.06817	0.0951361	0.462527	0.658121
ENSG00000132823	20	42825136	42839431	-	14296	1712	OSER1	4408.77	4363.25	4514.76	4211.74	0.949637	-0.0745519	0.95718	-0.0631376	0.462603	0.658121
ENSG00000267849	6	44400472	44400720	-	249	249	AL133262.1	0.554944	0.558809	0.789814	0.327803	0.70628	-0.501688	0.944409	-0.0825155	0.462638	0.658121
ENSG00000269559	4	75023327	75024085	-	759	759	AC093677.1	15.7148	15.0452	14.4588	15.6317	1.12635	0.171658	1.06644	0.0927997	0.46264	0.658121
ENSG00000183421	21	43159529	43187266	-	27738	4267	RIPK4	2958.12	3042.05	3276.46	2807.63	0.91479	-0.128487	0.942458	-0.0854997	0.462649	0.658121
ENSG00000248905	15	33057747	33486897	-	429151	20046	FMN1	1137.19	1119.06	1049.29	1188.83	1.119	0.162207	1.06564	0.0917239	0.462818	0.658253
ENSG00000076201	3	47422501	47454931	+	32431	5981	PTPN23	5511.18	5514.46	5582.35	5446.57	0.944296	-0.0826886	0.954126	-0.0677485	0.462828	0.658253
ENSG00000164304	6	7326889	7389976	-	63088	3512	CAGE1	22.5344	21.0046	18.9323	23.0769	1.14755	0.198556	1.06773	0.0945464	0.462852	0.658253
ENSG00000175518	11	5535623	5537935	-	2313	2313	UBQLNL	61.096	56.9563	53.0824	60.8301	1.14076	0.189997	1.06743	0.0941383	0.462879	0.658253
ENSG00000118231	2	208986331	208989225	-	2895	619	CRYGD	47.1709	47.0343	54.6431	39.4255	0.573332	-0.802557	0.954136	-0.0677335	0.462924	0.658267
ENSG00000091640	17	4862521	4871167	-	8647	2831	SPAG7	3927.83	3934.8	3855.53	4014.08	1.06911	0.0964109	1.05295	0.0744425	0.463016	0.65832
ENSG00000266202	17	26125832	26220391	-	94560	582	RP1-66C13.4	0.442006	0.382865	0.477475	0.288256	0.712111	-0.489827	0.944051	-0.0830638	0.463029	0.65832
ENSG00000243440	21	15964251	16031142	-	66892	1889	AF165138.7	6.19281	5.88037	6.29077	5.46997	0.855197	-0.225672	0.936276	-0.0949936	0.463185	0.658492
ENSG00000108788	17	40719086	40725257	+	6172	4259	MLX	3089.49	3089.19	2951.49	3226.89	1.04981	0.0701246	1.04275	0.060388	0.4633	0.658607
ENSG00000109674	4	178230990	178284097	+	53108	2959	NEIL3	391.708	399.377	369.295	429.459	1.08874	0.122664	1.05984	0.0838456	0.463352	0.658632
ENSG00000114857	3	42642106	42690227	+	48122	17350	NKTR	10960.3	10970.5	11397.1	10543.9	0.898216	-0.154865	0.939112	-0.0906311	0.463429	0.658693
ENSG00000197561	19	851014	856242	+	5229	1023	ELANE	5.72642	5.9125	5.79048	6.03452	0.811775	-0.300847	0.937583	-0.0929812	0.463499	0.658709
ENSG00000163092	2	167744997	168116263	+	371267	13023	XIRP2	3.02929	4.81273	2.41441	7.21106	1.31985	0.400377	1.0628	0.0878764	0.46355	0.658709
ENSG00000235931	10	61715188	61720671	-	5484	4602	C10orf40	3.76515	45.9523	4.64362	87.2609	1.24693	0.318376	1.06597	0.0921649	0.463575	0.658709
ENSG00000133398	5	6371994	6378707	-	6714	1880	MED10	2736.15	2805.68	2773.54	2837.82	1.06104	0.0854732	1.04912	0.0691752	0.463578	0.658709
ENSG00000101448	20	44165625	44176391	-	10767	6934	EPPIN	79.3833	122.531	178.946	66.1163	0.821907	-0.282953	0.937155	-0.0936408	0.463772	0.658936
ENSG00000186393	17	38922490	38928414	-	5925	1733	KRT26	0.407663	0.385303	0.228384	0.542223	1.86286	0.897517	1.04514	0.0636902	0.4638	NA
ENSG00000008394	12	16500076	16762193	+	262118	6213	MGST1	3308.75	3334.25	3465.68	3202.81	0.868649	-0.203156	0.936592	-0.0945078	0.46385	0.658949
ENSG00000187522	10	14880163	14913740	+	33578	4818	HSPA14	3221.54	3189.53	3276.46	3102.6	0.946982	-0.0785905	0.955657	-0.065435	0.46385	0.658949
ENSG00000111261	12	12482198	12503475	-	21278	2807	MANSC1	2987.25	2974.19	2822.32	3126.07	1.10385	0.142541	1.06322	0.0884428	0.464146	0.659317
ENSG00000111142	12	95867296	95909615	+	42320	4491	METAP2	7950.77	8200.97	8532.76	7869.18	0.94557	-0.0807436	0.954872	-0.0666213	0.464178	0.659317
ENSG00000134240	1	120290619	120311528	-	20910	2571	HMGCS2	148.48	403.049	85.6159	720.482	1.31309	0.39296	1.06292	0.088039	0.464505	0.659732
ENSG00000165970	11	20620946	20680831	+	59886	7114	SLC6A5	2.30761	8.49923	15.5883	1.41016	0.680826	-0.554641	0.946621	-0.0791411	0.464697	0.659916
ENSG00000168016	3	36868311	36986548	-	118238	11182	TRANK1	3593.97	3580.32	3223.48	3937.17	1.09528	0.131299	1.06138	0.0859477	0.464703	0.659916
ENSG00000188342	13	45694650	45858237	+	163588	2812	GTF2F2	2303.66	2392.1	2582.72	2201.48	0.948469	-0.0763267	0.956554	-0.064081	0.46503	0.660267
ENSG00000187624	17	260118	273510	+	13393	2505	C17orf97	823.964	879.895	851.771	908.018	1.11928	0.162576	1.06541	0.091404	0.465051	0.660267
ENSG00000169085	8	67372238	67430759	+	58522	5808	C8orf46	126.133	118.293	112.904	123.683	1.14339	0.193316	1.06724	0.0938855	0.465066	0.660267
ENSG00000087152	17	42269173	42277481	-	8309	5301	ATXN7L3	7279.71	7210.79	7507.12	6914.46	0.936504	-0.0946425	0.950325	-0.0735075	0.465088	0.660267
ENSG00000118777	4	89011416	89152474	-	141059	4848	ABCG2	269.408	245.521	262.056	228.987	0.899124	-0.153408	0.939444	-0.0901202	0.465343	0.660581
ENSG00000184206	15	84904525	84914120	+	9596	6065	GOLGA6L4	50.6441	50.1744	46.9294	53.4194	1.15334	0.205823	1.0675	0.0942369	0.465551	0.66078
ENSG00000173077	9	117904097	118164923	+	260827	4689	DEC1	4.41335	3.43856	2.9016	3.97553	1.22973	0.298342	1.06628	0.0925798	0.465573	0.66078
ENSG00000182329	2	202937978	203062585	+	124608	7977	AC079354.1	25.3314	25.8542	25.8263	25.8821	1.17378	0.231168	1.06766	0.0944565	0.465587	0.66078
ENSG00000204356	6	31919864	31926887	-	7024	2719	NELFE	7906.69	8218.56	7831.2	8605.93	1.07648	0.106326	1.05574	0.0782508	0.46582	0.661033
ENSG00000233502	2	10223908	10226228	+	2321	312	AC104794.4	1.88862	1.70142	2.00776	1.39508	0.726926	-0.460119	0.943452	-0.0839787	0.465835	0.661033
ENSG00000102109	X	48689504	48694035	-	4532	1347	PCSK1N	911.02	916.502	918.315	914.688	0.811212	-0.301849	0.937997	-0.0923447	0.465908	0.661088
ENSG00000187736	2	219940039	220025587	-	85549	3109	NHEJ1	62.4728	62.6552	66.082	59.2283	0.921962	-0.117221	0.944781	-0.0819488	0.465972	0.66113
ENSG00000102891	16	56598961	56602869	+	3909	294	MT4	0.299818	2.05834	0.123095	3.99358	1.88257	0.912703	1.04435	0.0626041	0.466035	NA
ENSG00000127529	19	15052301	15053260	+	960	960	OR7C2	0.567474	0.476946	0.817191	0.136701	0.522836	-0.93557	0.958125	-0.061715	0.466205	0.661413
ENSG00000136839	9	107379529	107380485	-	957	957	OR13C9	0.292995	0.317176	0.437933	0.196419	0.58934	-0.762827	0.953527	-0.0686538	0.466262	NA
ENSG00000183628	22	18893541	18901751	+	8211	5262	DGCR6	592.253	628.512	588.812	668.212	1.13249	0.179497	1.06646	0.0928239	0.466287	0.661449
ENSG00000182993	12	14956506	15059520	+	103015	4570	C12orf60	259.6	258.562	277.818	239.306	0.905764	-0.142792	0.940702	-0.0881903	0.4663	0.661449
ENSG00000103429	16	14726672	14763093	+	36422	4383	BFAR	5568.89	5644.88	5562.11	5727.65	1.04723	0.0665735	1.04102	0.0579979	0.466393	0.661532
ENSG00000122390	16	3493611	3536963	+	43353	5619	NAA60	278.359	273.436	266.987	279.885	1.07571	0.105285	1.0554	0.0777958	0.466554	0.661711
ENSG00000092929	17	73823306	73840798	-	17493	7752	UNC13D	3038.81	3086.36	2973.06	3199.66	1.12198	0.166053	1.06548	0.0915011	0.466863	0.662097
ENSG00000134760	18	28898052	28936992	+	38941	5252	DSG1	16.8112	15.5611	17.6593	13.4628	0.80336	-0.315882	0.938575	-0.0914565	0.466895	0.662097
ENSG00000080823	14	102690837	102771537	-	80701	10996	MOK	2024.98	2025.72	1926.64	2124.81	1.10219	0.140378	1.06263	0.0876353	0.46695	0.662126
ENSG00000116678	1	65886248	66107242	+	220995	11457	LEPR	979.508	887.329	948.773	825.885	0.884316	-0.177367	0.937888	-0.0925131	0.467102	0.662287
ENSG00000163499	2	219854911	219858143	-	3233	1454	CRYBA2	2.27604	5.52636	8.36972	2.683	0.761871	-0.392381	0.941222	-0.0873926	0.467152	0.662287
ENSG00000164309	5	78985700	79096063	+	110364	14179	CMYA5	902.454	857.714	781.583	933.846	1.13902	0.187793	1.06673	0.0931942	0.467189	0.662287
ENSG00000172731	10	72058729	72142382	-	83654	3547	LRRC20	1745.32	1784.63	1657.83	1911.43	1.08653	0.119728	1.0589	0.0825722	0.467232	0.662287
ENSG00000152670	5	55033845	55112985	+	79141	3829	DDX4	9.90416	10.144	11.1748	9.1132	0.830886	-0.267278	0.937339	-0.093357	0.467237	0.662287
ENSG00000073282	3	189349205	189615068	+	265864	7454	TP63	122.634	117.596	129.542	105.649	0.873829	-0.194577	0.937255	-0.0934857	0.467402	0.662473
ENSG00000133119	13	34392186	34540695	+	148510	2874	RFC3	2335.18	2467.13	2660.53	2273.74	0.919326	-0.121352	0.944085	-0.0830107	0.467523	0.662595
ENSG00000172270	19	571297	583493	+	12197	3770	BSG	32769.3	33272.4	32723.7	33821.1	1.07168	0.0998738	1.05378	0.075572	0.467621	0.662685
ENSG00000036530	14	100150641	100193638	+	42998	9354	CYP46A1	106.569	106.981	96.6661	117.297	1.12237	0.166547	1.06542	0.0914201	0.467658	0.662688
ENSG00000005379	17	56378592	56406152	-	27561	11382	BZRAP1	4161.8	3874.72	4008.13	3741.3	0.907207	-0.140496	0.941116	-0.0875553	0.467705	0.662701
ENSG00000197846	6	26199748	26200942	+	1195	1195	HIST1H2BF	100.836	91.2689	76.9437	105.594	1.17479	0.232398	1.06731	0.0939731	0.467736	0.662701
ENSG00000083812	19	58978423	58984945	+	6523	3795	ZNF324	987.164	969.449	935.273	1003.63	1.06075	0.0850808	1.04879	0.068723	0.467996	0.662902
ENSG00000093000	22	45559722	45583896	+	24175	8318	NUP50	5281.6	5208.24	4900.16	5516.32	1.05191	0.0730092	1.0439	0.0619883	0.468006	0.662902
ENSG00000183837	X	152224766	152228827	+	4062	3751	PNMA3	1515.85	1587.24	1772.04	1402.44	0.863802	-0.211228	0.937025	-0.0938398	0.468015	0.662902
ENSG00000121281	16	50280048	50352046	+	71999	8630	ADCY7	2421.29	2337.34	1907.1	2767.58	1.11562	0.157842	1.06461	0.0903273	0.468016	0.662902
ENSG00000187747	11	5602107	5603114	+	1008	1008	OR52B6	0.348486	0.32747	0.43947	0.21547	0.697952	-0.518801	0.945922	-0.0802064	0.468029	NA
ENSG00000189332	11	18230685	18236109	+	5425	3839	RP11-113D6.10	1.60064	1.62137	1.76215	1.4806	0.812066	-0.300331	0.938315	-0.0918555	0.468172	0.663074
ENSG00000184497	13	114462216	114514926	+	52711	2242	TMEM255B	246.096	241.306	226.514	256.098	1.09162	0.126472	1.06017	0.0843003	0.468397	0.663343
ENSG00000203907	6	74078278	74104856	-	26579	1467	OOEP	57.3352	53.7616	63.3881	44.135	0.751554	-0.412052	0.942183	-0.0859201	0.468661	0.663669
ENSG00000107929	10	855484	977564	-	122081	10125	LARP4B	8787.39	8571.52	8392.12	8750.91	1.05379	0.075592	1.04499	0.0634849	0.468836	0.663866
ENSG00000104960	19	50353992	50364001	+	10010	5962	PTOV1	12336.7	12460.6	12270.9	12650.3	1.07857	0.109116	1.05627	0.0789851	0.468895	0.663902
ENSG00000229729	3	88108424	88188123	+	79700	1646	RP11-159G9.5	236.151	246.941	252.816	241.066	0.896209	-0.158093	0.939395	-0.0901968	0.469041	0.664059
ENSG00000206384	3	130279178	130396999	+	117822	9733	COL6A6	388.541	368.049	297.906	438.192	1.21626	0.282452	1.06612	0.09237	0.469119	0.66412
ENSG00000011376	3	45429998	45590913	+	160916	5393	LARS2	2447.23	2411.39	2466.21	2356.58	0.941615	-0.0867915	0.952966	-0.0695032	0.469459	0.664553
ENSG00000187600	2	46656329	46711564	+	55236	1682	TMEM247	1.77343	1.69569	1.38009	2.0113	1.46925	0.555084	1.05548	0.0778998	0.469502	0.664565
ENSG00000122376	10	88853918	88951225	+	97308	4242	FAM35A	3710.58	3696.22	3631.95	3760.49	1.05536	0.0777371	1.04585	0.0646806	0.469616	0.664677
ENSG00000166548	16	66541906	66586447	-	44542	7169	TK2	2558.94	2511.89	2589.39	2434.4	0.947938	-0.0771352	0.956392	-0.0643265	0.469886	0.664992
ENSG00000164885	7	150750899	150755617	-	4719	2938	CDK5	1501.09	1491.53	1421.79	1561.27	1.07867	0.109253	1.05624	0.0789394	0.469908	0.664992
ENSG00000204392	6	31765173	31774761	-	9589	1077	LSM2	4720.66	4880.59	4656.57	5104.61	1.08339	0.115555	1.05777	0.0810213	0.469943	0.664992
ENSG00000137807	15	69706585	69740764	+	34180	6375	KIF23	3710.3	3609.3	3613.77	3604.84	0.923014	-0.115575	0.945405	-0.0809962	0.470249	0.66529
ENSG00000164393	6	47624172	47665533	+	41362	6395	GPR111	64.9464	72.286	63.113	81.459	1.26581	0.340066	1.06394	0.0894133	0.470255	0.66529
ENSG00000196296	16	28889726	28915830	+	26105	4587	ATP2A1	248.414	238.764	228.438	249.091	1.1235	0.168005	1.0652	0.0911279	0.470258	0.66529
ENSG00000108433	17	45000483	45105003	+	104521	5438	GOSR2	2232.62	2195.16	2182.5	2207.81	1.05121	0.0720524	1.04342	0.0613138	0.470373	0.665404
ENSG00000120594	10	20105168	20578785	+	473618	12567	PLXDC2	8673.99	8556.52	8262.59	8850.45	1.08148	0.113013	1.05714	0.0801606	0.470422	0.665424
ENSG00000204897	17	38904273	38911584	-	7312	1670	KRT25	0.589135	0.59202	0.528604	0.655435	1.51718	0.601389	1.05355	0.0752527	0.470517	0.66551
ENSG00000105982	7	156432975	156469824	+	36850	4371	RNF32	369.355	353.396	377.307	329.486	0.906417	-0.141754	0.941217	-0.0874006	0.47056	0.665521
ENSG00000055813	2	56411258	56613308	+	202051	3982	CCDC85A	115.75	115.1	120.794	109.405	1.23108	0.29992	1.0653	0.091258	0.470686	0.665651
ENSG00000168959	11	88237744	88799113	-	561370	8657	GRM5	10.5118	9.93059	10.6188	9.24241	0.817236	-0.291175	0.938467	-0.0916226	0.470748	0.665689
ENSG00000101871	X	10413350	10851773	-	438424	7569	MID1	2412.34	2356.26	2443.16	2269.36	0.918027	-0.123391	0.943955	-0.0832096	0.470794	0.665705
ENSG00000174799	4	56815037	56899529	+	84493	8640	CEP135	1581.95	1527.45	1449.32	1605.59	1.07703	0.107064	1.0556	0.07807	0.470915	0.665793
ENSG00000154309	1	222988406	223179337	+	190932	5549	DISP1	999.437	984.985	1011.21	958.756	0.946952	-0.078637	0.955864	-0.065123	0.470926	0.665793
ENSG00000185532	10	52750945	54058110	+	1307166	7674	PRKG1	572.89	585.009	603.936	566.081	0.879879	-0.184623	0.938033	-0.092289	0.471021	0.665822
ENSG00000129354	19	10683347	10697991	-	14645	2214	AP1M2	8225.42	8637.95	9252.73	8023.17	0.909488	-0.136873	0.941887	-0.0863735	0.471063	0.665822
ENSG00000135837	1	179923873	180084015	+	160143	14301	CEP350	5136.18	5296.87	5431.83	5161.92	0.936021	-0.095387	0.950388	-0.0734115	0.471069	0.665822
ENSG00000042445	2	85569211	85581743	-	12533	4264	RETSAT	3069.08	3101.38	3192.58	3010.17	0.939522	-0.0900013	0.952003	-0.0709618	0.47109	0.665822
ENSG00000065427	16	75661622	75682541	-	20920	3815	KARS	12758.6	12893.4	12235.5	13551.4	1.05553	0.0779741	1.0459	0.0647429	0.47112	0.665822
ENSG00000116455	1	111982512	111991998	-	9487	2805	WDR77	4119.32	4022.12	4000.82	4043.42	1.06978	0.0973199	1.0528	0.0742279	0.471252	0.665911
ENSG00000126749	12	7072408	7105520	+	33113	3223	EMG1	4607.06	4848.79	5163.61	4533.96	0.917883	-0.123618	0.94395	-0.0832181	0.471253	0.665911
ENSG00000148288	9	136028340	136039332	-	10993	3708	GBGT1	580.007	591.378	577.825	604.931	1.08323	0.115335	1.05761	0.0808055	0.471379	0.66604
ENSG00000172689	11	60552821	60568778	+	15958	2296	MS4A10	1.23749	1.06436	1.4906	0.638122	0.717824	-0.478299	0.945067	-0.0815113	0.471563	0.666251
ENSG00000185905	16	29753784	29757327	-	3544	2585	C16orf54	178.745	171.643	152.413	190.873	1.145	0.195349	1.06636	0.0926902	0.471609	0.666262
ENSG00000148444	10	22604903	22609235	+	4333	3315	COMMD3	2690.27	2791.3	3031.34	2551.27	0.93441	-0.0978716	0.949717	-0.0744306	0.47164	0.666262
ENSG00000180336	17	42733762	42767676	+	33915	8619	C17orf104	200.192	192.682	196.481	188.883	0.858545	-0.220034	0.937484	-0.0931338	0.471736	0.666349
ENSG00000161031	19	15579456	15609767	-	30312	3188	PGLYRP2	13.8469	13.0628	13.4587	12.6669	1.2183	0.284867	1.06556	0.0916068	0.47189	0.666517
ENSG00000111775	12	120875893	120878545	+	2653	1344	COX6A1	14038.7	14140.1	13516.4	14763.8	1.08026	0.111385	1.05663	0.0794718	0.471972	0.666543
ENSG00000272741	3	195975101	196045093	-	69993	708	RP11-447L10.1	0.682824	0.522101	0.661277	0.382925	0.720949	-0.472031	0.944911	-0.0817501	0.471978	0.666543
ENSG00000170027	7	75956116	75988348	-	32233	3745	YWHAG	15637.7	15283.6	15365.4	15201.8	0.943334	-0.0841598	0.953945	-0.0680218	0.47203	0.666566
ENSG00000167232	19	23487793	23578362	-	90570	10397	ZNF91	3060.61	2918.74	2751.78	3085.69	1.06637	0.0927116	1.05128	0.0721456	0.472159	0.6667
ENSG00000168275	1	234509202	234519795	+	10594	1257	COA6	2355.83	2433.15	2362.53	2503.77	1.06497	0.09081	1.05064	0.0712643	0.472274	0.666765
ENSG00000186187	16	75032928	75144892	+	111965	8824	ZNRF1	2909.84	2880.59	2942.3	2818.87	0.936722	-0.0943065	0.950757	-0.0728508	0.472274	0.666765
ENSG00000152760	1	67218142	67244470	+	26329	3100	TCTEX1D1	56.8166	56.5102	63.3413	49.6791	0.865934	-0.207671	0.937651	-0.0928771	0.472363	0.666841
ENSG00000137225	6	44126548	44152139	+	25592	3561	CAPN11	37.7554	30.4566	32.2855	28.6278	0.87909	-0.185918	0.938159	-0.0920949	0.472441	0.666886
ENSG00000121297	19	31765851	31840453	-	74603	5817	TSHZ3	803.478	759.588	684.025	835.152	1.10998	0.150532	1.06334	0.0886032	0.472465	0.666886
ENSG00000005955	17	34900737	34946278	+	45542	9729	GGNBP2	5229.42	5266.82	5419.26	5114.39	0.962933	-0.0544932	0.966337	-0.0494019	0.472501	0.666888
ENSG00000027697	6	137518621	137540586	-	21966	2680	IFNGR1	6507.69	6816.95	6589.18	7044.72	1.0689	0.0961292	1.05235	0.073618	0.472631	0.667023
ENSG00000196456	7	150065879	150109558	+	43680	6876	ZNF775	2158.58	2107.31	2070.38	2144.23	1.08049	0.111685	1.05665	0.0795033	0.472675	0.667035
ENSG00000234409	22	20135950	20138399	-	2450	1427	AC006547.14	60.6551	60.2542	65.9179	54.5906	0.865169	-0.208946	0.93769	-0.0928168	0.472759	0.667105
ENSG00000124216	20	48599536	48605423	+	5888	1686	SNAI1	327.818	309.768	276.055	343.481	1.1291	0.175176	1.06534	0.0913075	0.472858	0.667151
ENSG00000198074	7	134212344	134226160	+	13817	1744	AKR1B10	118.418	111.125	113.763	108.487	1.23824	0.30829	1.06462	0.0903373	0.472876	0.667151
ENSG00000112818	6	46761127	46807515	+	46389	2892	MEP1A	6.47617	5.086	4.63029	5.5417	1.2434	0.314289	1.0644	0.0900467	0.472896	0.667151
ENSG00000115648	2	238394071	238463961	+	69891	7514	MLPH	4830.38	4524.33	4799.87	4248.79	0.856889	-0.22282	0.937661	-0.0928623	0.473008	0.66726
ENSG00000123570	X	103077252	103087158	-	9907	3748	RAB9B	134.269	115.285	117.674	112.895	0.893897	-0.161819	0.939522	-0.0900004	0.473049	0.667269
ENSG00000243317	7	135347244	135378166	+	30923	3742	C7orf73	6824.99	6797.2	6831.39	6763.02	1.0606	0.0848832	1.0485	0.0683287	0.473127	0.66733
ENSG00000153029	1	181003067	181031074	+	28008	9264	MR1	2267.44	2326.37	2380.38	2272.36	0.927795	-0.108122	0.947223	-0.0782243	0.473357	0.667605
ENSG00000070831	1	22379120	22419437	+	40318	3470	CDC42	23166.5	23432.2	24086.5	22777.9	0.952062	-0.0708731	0.958948	-0.0604749	0.473406	0.667625
ENSG00000134871	13	110958159	111165374	+	207216	7885	COL4A2	31660.5	30110.4	31220.3	29000.4	0.916823	-0.125285	0.943832	-0.0833983	0.473467	0.667662
ENSG00000159708	16	67360701	67419106	+	58406	4017	LRRC36	110.634	114.245	116.663	111.828	0.874463	-0.193531	0.938062	-0.0922443	0.473522	0.667665
ENSG00000131355	19	14729929	14800839	-	70911	2837	EMR3	17.2114	16.6331	14.1299	19.1363	1.19328	0.254935	1.06603	0.0922474	0.473539	0.667665
ENSG00000133131	X	106057101	106243474	-	186374	6198	MORC4	1815.22	1688.77	1590.52	1787.03	1.07483	0.104108	1.05464	0.0767477	0.473575	0.667667
ENSG00000105355	19	4838353	4867780	-	29428	2813	PLIN3	4124.2	4144.53	4284.56	4004.51	0.940265	-0.0888609	0.952468	-0.0702572	0.473626	0.66769
ENSG00000174485	15	65950384	66084631	-	134248	8902	DENND4A	1710.89	1680.75	1588.66	1772.84	1.07371	0.102606	1.05421	0.0761684	0.473675	0.667701
ENSG00000214941	17	15879874	15903031	-	23158	2559	ZSWIM7	1255.68	1272.56	1256.73	1288.39	1.07452	0.103695	1.05452	0.076581	0.473704	0.667701
ENSG00000225830	10	50663414	50747584	-	84171	8840	ERCC6	1546.19	1580.56	1501.7	1659.41	1.06467	0.0904088	1.05043	0.0709799	0.473752	0.66772
ENSG00000133475	22	21562262	21581926	-	19665	2382	GGT2	9.92273	10.4446	9.59405	11.2952	1.28098	0.35725	1.06256	0.0875459	0.47408	0.668133
ENSG00000166471	11	9302201	9336327	-	34127	4422	TMEM41B	2398.17	2426.06	2486.99	2365.13	0.945421	-0.0809707	0.955128	-0.0662338	0.474158	0.668193
ENSG00000196636	7	96745902	96811075	+	65174	2303	ACN9	1302.56	1242.48	1329.25	1155.72	0.925466	-0.111748	0.94647	-0.0793719	0.474235	0.668196
ENSG00000164122	4	177134824	177198722	-	63899	4064	ASB5	9.30835	9.10068	9.39373	8.80762	0.722403	-0.469125	0.945186	-0.0813303	0.474261	0.668196
ENSG00000249931	15	32684983	32695396	-	10414	1894	GOLGA8K	5.7608	5.69751	4.99403	6.40098	1.20056	0.263706	1.06571	0.0918165	0.474265	0.668196
ENSG00000113448	5	58264865	59817947	-	1553083	15882	PDE4D	1105	1081.64	1030.74	1132.55	1.09346	0.128895	1.06009	0.0841804	0.474377	0.668306
ENSG00000174611	3	134321980	134370478	-	48499	5786	KY	46.8518	51.1002	61.374	40.8264	0.847219	-0.239193	0.937969	-0.0923882	0.474462	0.668368
ENSG00000236699	4	106473777	106629250	+	155474	7579	ARHGEF38	109.437	102.634	91.0307	114.238	1.18559	0.245608	1.06604	0.0922577	0.474491	0.668368
ENSG00000198911	22	42229109	42303312	+	74204	7531	SREBF2	8617.25	8766.16	8392.52	9139.81	1.07363	0.102498	1.05413	0.0760541	0.474543	0.668373
ENSG00000215612	4	8847802	8873543	-	25742	2142	HMX1	2.85944	3.05503	3.3018	2.80826	0.800935	-0.320243	0.93995	-0.0893435	0.474565	0.668373
ENSG00000138756	4	79697496	79837526	+	140031	9938	BMP2K	2530.74	2320.38	2039.58	2601.17	0.92622	-0.110574	0.94677	-0.0789135	0.474953	0.668864
ENSG00000111728	12	22216707	22589975	-	373269	14483	ST8SIA1	302.447	307.58	327.409	287.752	0.886595	-0.173653	0.938997	-0.0908082	0.474983	0.668864
ENSG00000103111	16	77224732	77236302	+	11571	6946	MON1B	3417.84	3401.61	3239.75	3563.48	1.05166	0.0726746	1.04355	0.0614952	0.475145	0.669043
ENSG00000155313	21	17102344	17252377	+	150034	7812	USP25	5819.57	5900.32	5661.37	6139.27	1.083	0.115029	1.05725	0.0803192	0.475191	0.669059
ENSG00000269526	19	53517174	53519375	+	2202	2202	ERVV-1	7.35019	6.74517	7.23668	6.25367	0.818961	-0.288133	0.93909	-0.0906647	0.475237	0.669075
ENSG00000160226	21	45748827	45759285	-	10459	6063	C21orf2	1857.75	1892.28	1816.79	1967.76	1.09237	0.127455	1.05975	0.0837238	0.475284	0.669091
ENSG00000165355	14	39866873	39901704	-	34832	3853	FBXO33	2149.49	2211.15	2215.67	2206.63	1.05795	0.0812685	1.04705	0.0663276	0.475392	0.669194
ENSG00000119888	2	47572297	47614740	+	42444	2519	EPCAM	37537.3	37169.7	36840.8	37498.7	1.07866	0.109238	1.05583	0.0783756	0.47587	0.669818
ENSG00000109929	11	121163162	121179403	+	16242	5566	SC5D	3927.3	4065.95	4360.05	3771.86	0.907027	-0.140783	0.941825	-0.0864687	0.475948	0.669878
ENSG00000006047	17	7191571	7197934	-	6364	4618	YBX2	1097.15	1118.22	1022.24	1214.19	1.1453	0.195732	1.06572	0.0918228	0.476071	0.669984
ENSG00000180776	13	21950263	22033509	-	83247	2046	ZDHHC20	1711.18	1772.21	1833.3	1711.12	0.874801	-0.192973	0.938404	-0.0917195	0.476093	0.669984
ENSG00000101363	20	35918041	35945663	+	27623	2045	MANBAL	4709.52	4646.76	4839.27	4454.24	0.941772	-0.0865508	0.95331	-0.0689834	0.476129	0.669985
ENSG00000146926	7	150872785	150884919	-	12135	2375	ASB10	3.13212	3.29427	2.93619	3.65235	1.26969	0.344476	1.06267	0.0876954	0.476195	0.67003
ENSG00000144868	3	132757235	133116636	+	359402	8425	TMEM108	442.229	417.556	437.802	397.31	0.85943	-0.218548	0.938114	-0.0921646	0.476248	0.670054
ENSG00000106723	9	91003334	91093609	+	90276	4914	SPIN1	13935.8	13794	13349.3	14238.8	1.06392	0.0893925	1.04996	0.0703289	0.476437	0.670272
ENSG00000112494	6	167684657	167729507	+	44851	2699	UNC93A	65.0354	206.839	351.157	62.5209	0.818088	-0.289672	0.939328	-0.0902993	0.476479	0.670282
ENSG00000250641	6	31674681	31685695	+	11015	1266	MEGT1	4.5146	4.53464	5.54765	3.52164	0.800064	-0.321812	0.94032	-0.088776	0.476544	0.670324
ENSG00000105668	19	36157715	36169367	+	11653	1321	UPK1A	75.5962	55.6114	59.0006	52.2222	0.795324	-0.330386	0.94065	-0.0882699	0.476833	0.670634
ENSG00000155008	X	84258832	84343069	+	84238	1279	APOOL	377.071	389.574	363.496	415.652	1.08122	0.112658	1.05659	0.0794095	0.476834	0.670634
ENSG00000120094	17	46605888	46608359	-	2472	2472	HOXB1	4.80945	4.73214	4.24353	5.22074	1.27054	0.345438	1.06248	0.0874334	0.477041	0.670841
ENSG00000205937	16	2303117	2318413	-	15297	8582	RNPS1	12068.6	11953.9	11737	12170.7	1.05411	0.0760246	1.0449	0.0633638	0.477052	0.670841
ENSG00000185052	20	19193290	19703581	+	510292	3929	SLC24A3	908.952	936.363	998.087	874.639	0.886575	-0.173686	0.939282	-0.0903705	0.477455	0.67133
ENSG00000122729	9	32384618	32454767	+	70150	7534	ACO1	3103.51	3103.97	3141.48	3066.47	0.939492	-0.0900479	0.952265	-0.0705656	0.477494	0.67133
ENSG00000160183	21	43791999	43816955	-	24957	5660	TMPRSS3	7976.15	7633.59	7626.65	7640.53	1.12246	0.166662	1.06419	0.0897576	0.477504	0.67133
ENSG00000236027	11	125658006	125661495	+	3490	1336	PATE3	0.612779	0.428594	0.637304	0.219884	0.643192	-0.636678	0.951481	-0.0717529	0.477604	0.671421
ENSG00000056097	5	32354456	32444867	-	90412	6792	ZFR	10017.9	10227.5	10633.7	9821.36	0.944209	-0.0828221	0.954614	-0.0670103	0.477792	0.671636
ENSG00000186566	17	42472652	42580798	-	108147	9442	GPATCH8	5125.27	4951.79	5058.67	4844.91	0.93781	-0.092632	0.951508	-0.0717117	0.4779	0.671738
ENSG00000152822	6	146348782	146758734	+	409953	7272	GRM1	34.3417	37.2862	37.6947	36.8777	1.17887	0.237409	1.06557	0.0916204	0.478021	0.67185
ENSG00000212124	12	11174218	11175219	-	1002	1002	TAS2R19	40.1374	39.6089	38.0622	41.1555	0.86444	-0.210161	0.938395	-0.0917328	0.47805	0.67185
ENSG00000231213	3	146294342	146324003	-	29662	2140	PLSCR5	0.991969	0.873858	1.01935	0.728367	0.718488	-0.476964	0.946141	-0.0798728	0.478326	0.672188
ENSG00000129103	7	56131695	56148363	+	16669	4101	SUMF2	14054.4	14123.5	13925	14322.1	1.06363	0.0889926	1.04972	0.0700078	0.478493	0.672375
ENSG00000077147	10	98277866	98347209	-	69344	7095	TM9SF3	20420.4	20493.4	20291.8	20695.1	1.05207	0.0732323	1.04368	0.0616815	0.47858	0.672398
ENSG00000173237	11	66742748	66744475	+	1728	1187	C11orf86	9.88578	8.50786	6.53975	10.476	1.32454	0.405493	1.05978	0.0837615	0.478593	0.672398
ENSG00000029364	14	69864732	69929105	+	64374	7136	SLC39A9	5858.36	5532.7	5572.65	5492.76	0.951287	-0.072047	0.958615	-0.0609773	0.478622	0.672398
ENSG00000170955	11	6340176	6341877	-	1702	1672	PRKCDBP	1634.28	1742.85	1684.69	1801.02	1.10113	0.138982	1.06125	0.0857597	0.47865	0.672398
ENSG00000162522	1	33207486	33240571	+	33086	5965	KIAA1522	19760.5	20027.1	19078.3	20976	1.07307	0.101746	1.05366	0.0754095	0.478792	0.672547
ENSG00000198028	19	9577183	9609283	-	32101	2836	ZNF560	287.698	272.664	291.698	253.63	0.77282	-0.371796	0.942433	-0.0855374	0.478934	0.672698
ENSG00000112877	5	612387	667283	+	54897	3658	CEP72	884.473	893.355	948.402	838.308	0.933597	-0.0991289	0.949759	-0.0743672	0.479031	0.672785
ENSG00000166025	11	94439597	94609918	+	170322	10035	AMOTL1	3902.14	3698.31	3791.84	3604.78	0.891248	-0.166101	0.939908	-0.0894087	0.479234	0.673021
ENSG00000214376	11	93551398	93583697	-	32300	3849	VSTM5	49.1694	49.2863	54.3508	44.2217	0.87719	-0.189039	0.938918	-0.0909295	0.47934	0.673121
ENSG00000160213	21	45192393	45196326	-	3934	2490	CSTB	14288.6	14415.4	13993	14837.9	1.08159	0.113155	1.05649	0.0792844	0.479636	0.673486
ENSG00000250565	2	46717889	46769696	-	51808	5283	ATP6V1E2	661.947	634.04	620.532	647.548	1.07878	0.109399	1.0556	0.0780639	0.479721	0.673524
ENSG00000109919	11	47638867	47664175	-	25309	2897	MTCH2	7384.89	7443.46	7216	7670.92	1.05491	0.0771243	1.04526	0.0638561	0.479733	0.673524
ENSG00000184007	1	32372022	32410457	-	38436	6431	PTP4A2	19405.7	19050.6	18305.5	19795.7	1.05424	0.0762079	1.04488	0.0633339	0.479928	0.673748
ENSG00000166912	15	31231144	31283810	-	52667	8817	MTMR10	2552.64	2488.11	2366.64	2609.58	1.07773	0.107994	1.05523	0.0775604	0.480027	0.673803
ENSG00000183087	13	114523522	114567046	-	43525	6130	GAS6	27562.3	28547.3	30879.3	26215.4	0.912203	-0.132574	0.943246	-0.0842938	0.480037	0.673803
ENSG00000260914	16	69333585	69354614	+	21030	865	RP11-343C2.11	1.92582	1.95902	2.11349	1.80455	0.807888	-0.307772	0.940447	-0.0885816	0.480142	0.6739
ENSG00000175216	11	46764598	46867847	-	103250	8547	CKAP5	13157.3	12981.3	13245	12717.7	0.938271	-0.0919239	0.951823	-0.0712342	0.480223	0.673925
ENSG00000113734	5	172571445	172591390	+	19946	2440	BNIP1	825.097	844.464	805.78	883.147	1.06236	0.0872782	1.04905	0.0690818	0.48026	0.673925
ENSG00000073111	3	127317066	127341276	+	24211	4899	MCM2	9739.96	9725.77	9349.3	10102.2	0.923702	-0.114501	0.946299	-0.0796318	0.480285	0.673925
ENSG00000179912	12	57643392	57824788	-	181397	6267	R3HDM2	3652.47	3595.31	3672.94	3517.69	0.948061	-0.0769484	0.956787	-0.0637309	0.4803	0.673925
ENSG00000149972	11	98891683	100229616	+	1337934	9048	CNTN5	138.912	144.376	162.991	125.762	0.82521	-0.277168	0.939613	-0.0898607	0.480477	0.674124
ENSG00000198959	20	36756863	36794980	-	38118	6962	TGM2	15397.7	14665.9	13458.3	15873.5	1.15603	0.209182	1.06526	0.0912064	0.480528	0.674147
ENSG00000163463	1	155141884	155145951	-	4068	3826	KRTCAP2	2116.05	2139.27	2076.86	2201.69	1.07514	0.10453	1.05428	0.0762628	0.480904	0.674624
ENSG00000176659	20	58630980	58648008	+	17029	2732	C20orf197	40.0515	49.1493	59.4972	38.8014	1.14261	0.192331	1.06491	0.0907289	0.481035	0.674679
ENSG00000244274	20	44034697	44039250	+	4554	2764	DBNDD2	516.573	524.442	547.69	501.193	0.914845	-0.128401	0.943937	-0.0832378	0.481075	0.674679
ENSG00000249158	5	140248689	140391929	+	143241	5257	PCDHA11	121.959	120.346	136.958	103.734	0.810783	-0.302613	0.940435	-0.0885997	0.481077	0.674679
ENSG00000101074	20	42965626	42979875	+	14250	1377	R3HDML	2.80721	2.13464	2.41962	1.84967	0.755068	-0.405322	0.943998	-0.083144	0.481084	0.674679
ENSG00000173926	5	126203406	126366500	-	163095	5179	MARCH3	229.72	227.764	211.683	243.846	1.08921	0.123278	1.05847	0.0819756	0.48123	0.674835
ENSG00000102802	13	31480328	31499709	+	19382	2374	MEDAG	732.012	654.9	574.557	735.243	1.17839	0.236812	1.06499	0.0908363	0.481576	0.67527
ENSG00000136527	3	185633694	185655924	-	22231	11769	TRA2B	15699.5	15663.6	15863.1	15464	0.966582	-0.0490356	0.969226	-0.0450948	0.481676	0.675358
ENSG00000119986	10	99437181	99447080	-	9900	1457	AVPI1	892.788	883.265	914.014	852.516	0.932449	-0.100903	0.949446	-0.0748426	0.481709	0.675358
ENSG00000197937	19	53627325	53662328	-	35004	5364	ZNF347	879.02	829.995	809.348	850.642	0.936501	-0.094648	0.951114	-0.0723104	0.481769	0.675392
ENSG00000161572	17	34261522	34270703	-	9182	1126	LYZL6	0.411558	0.453057	0.730658	0.175457	0.559252	-0.83843	0.957997	-0.061907	0.481805	NA
ENSG00000161955	17	7461609	7464925	+	3317	2176	TNFSF13	1001.3	1013.53	1036.65	990.418	0.913355	-0.130752	0.943653	-0.0836712	0.481824	0.675421
ENSG00000163288	4	46995740	47428461	+	432722	3140	GABRB1	2.90515	2.86847	2.53276	3.20418	1.30939	0.388896	1.05985	0.0838584	0.48187	0.675436
ENSG00000185684	12	132568828	132613029	+	44202	9105	EP400NL	734.921	730.166	753.811	706.522	0.92602	-0.110884	0.947152	-0.0783322	0.481967	0.675523
ENSG00000165195	X	15337573	15353676	-	16104	3746	PIGA	1048.48	1045.35	1002.07	1088.64	1.05412	0.0760398	1.04474	0.0631419	0.482006	0.675527
ENSG00000214022	7	150065278	150071133	+	5856	4649	REPIN1	12507.2	11972.1	11741	12203.1	1.05967	0.0836193	1.04766	0.0671731	0.482094	0.675601
ENSG00000126767	X	47494920	47510003	-	15084	3398	ELK1	5092.45	4808.26	4914.79	4701.72	0.929471	-0.105518	0.948359	-0.0764945	0.482259	0.675783
ENSG00000162399	1	55464606	55476556	+	11951	3472	BSND	99.1558	98.1455	95.2391	101.052	1.20424	0.268119	1.06419	0.0897527	0.482405	0.675938
ENSG00000167395	16	31085743	31095517	+	9775	8635	ZNF646	2769.54	2668.24	2565.46	2771.01	1.05986	0.0838705	1.04774	0.0672759	0.482498	0.675987
ENSG00000118017	3	137842560	137851229	-	8670	1771	A4GNT	4.76127	5.18709	5.33162	5.04257	1.18918	0.249972	1.06461	0.0903192	0.482511	0.675987
ENSG00000164684	8	81540686	81787016	-	246331	15008	ZNF704	7840.66	7168.94	6563.81	7774.07	1.09483	0.130701	1.05963	0.08356	0.482607	0.676074
ENSG00000185479	12	52840435	52845910	-	5476	2282	KRT6B	85.2131	90.3873	107.399	73.3761	0.791115	-0.338042	0.941857	-0.0864198	0.48269	0.67614
ENSG00000103811	15	79213400	79241916	-	28517	5892	CTSH	7730.48	7680.96	7370.26	7991.66	1.07793	0.108259	1.0551	0.0773781	0.482913	0.676403
ENSG00000137492	11	76061000	76092015	-	31016	7727	PRKRIR	6990.6	6849.91	6643.69	7056.12	1.06331	0.0885574	1.04936	0.069514	0.482964	0.676425
ENSG00000172534	X	153213004	153237258	-	24255	9004	HCFC1	8834.07	8531.21	8104	8958.43	1.05016	0.0706143	1.04242	0.0599376	0.483065	0.676517
ENSG00000183864	22	41829496	41843027	-	13532	4565	TOB2	5779.66	5872.09	5747.1	5997.08	1.04925	0.0693555	1.04187	0.0591711	0.483101	0.676518
ENSG00000167460	19	16177831	16213813	+	35983	7412	TPM4	95481.8	96855.9	102626	91085.8	0.935045	-0.0968925	0.95057	-0.0731349	0.483221	0.676635
ENSG00000164548	7	23544399	23571660	-	27262	3516	TRA2A	7338.99	7414.68	7609.29	7220.07	0.930717	-0.103585	0.948873	-0.0757125	0.483255	0.676635
ENSG00000198521	19	21987752	22034927	-	47176	8648	ZNF43	3075.52	2965.37	3019.84	2910.9	0.932017	-0.101572	0.949372	-0.0749546	0.483401	0.67679
ENSG00000151116	11	18551156	18610294	-	59139	5515	UEVLD	1614.04	1654.45	1704.36	1604.54	0.944822	-0.0818857	0.955144	-0.0662095	0.483523	0.676823
ENSG00000187650	19	5904869	5910864	+	5996	2254	VMAC	552.825	552.396	541.437	563.355	1.06715	0.0937693	1.05103	0.0718062	0.483526	0.676823
ENSG00000203667	1	244998624	245008359	+	9736	4864	COX20	2803.42	2635.68	2485.79	2785.57	0.930623	-0.103732	0.948854	-0.0757414	0.483531	0.676823
ENSG00000196834	2	131217028	131267239	-	50212	7020	POTEI	7.83447	8.14814	6.96248	9.3338	1.13776	0.186193	1.06436	0.0899808	0.483639	0.676925
ENSG00000148926	11	10326227	10328944	+	2718	2718	ADM	2059.78	1972.75	2027.06	1918.43	0.874914	-0.192788	0.939387	-0.0902079	0.483771	0.677061
ENSG00000172320	11	59210617	59211667	+	1051	1051	OR5A1	0.811011	0.878726	0.655779	1.10167	2.1068	1.07505	1.03762	0.0532785	0.483849	0.67712
ENSG00000121057	17	55162453	55198710	+	36258	5399	AKAP1	4980.47	4729.55	4632.72	4826.39	1.05857	0.0821204	1.04703	0.0663087	0.483907	0.677151
ENSG00000137691	11	101918174	101955291	+	37118	2647	C11orf70	374.956	398.433	419.547	377.318	0.887095	-0.17284	0.940088	-0.0891317	0.484039	0.677287
ENSG00000128594	7	127667124	127672160	-	5037	4036	LRRC4	834.069	758.246	787.236	729.255	0.855739	-0.224758	0.939269	-0.0903895	0.484367	0.677696
ENSG00000176136	18	13824154	13826861	+	2708	1439	MC5R	1.3077	0.93183	1.16837	0.695288	0.722316	-0.469298	0.946871	-0.0787601	0.484439	0.677742
ENSG00000120217	9	5450503	5470566	+	20064	4108	CD274	498.547	475.878	447.874	503.882	0.893601	-0.162297	0.940727	-0.088152	0.484471	0.677742
ENSG00000166589	16	66942025	66952887	-	10863	3656	CDH16	325.268	216.673	215.911	217.435	0.788084	-0.343578	0.942365	-0.0856422	0.484644	0.677884
ENSG00000157557	21	40177231	40196879	+	19649	4595	ETS2	4474.28	4358.31	4374.87	4341.76	0.942718	-0.0851015	0.954121	-0.0677561	0.484681	0.677884
ENSG00000204532	19	56713670	56720821	+	7152	1892	ZSCAN5C	3.05231	2.79315	3.05577	2.53054	0.834706	-0.260659	0.93986	-0.089482	0.484699	0.677884
ENSG00000133124	X	107975712	107979651	-	3940	3940	IRS4	10.7285	9.89086	6.66172	13.12	1.28012	0.356283	1.06064	0.0849403	0.484713	0.677884
ENSG00000221866	7	131808091	132333447	-	525357	16372	PLXNA4	1933.04	1940.79	2288.72	1592.86	0.825875	-0.276004	0.940249	-0.0888849	0.484786	0.677936
ENSG00000030582	17	42422614	42430470	+	7857	3520	GRN	30259.5	30120.9	29017	31224.8	1.0757	0.105276	1.05422	0.0761724	0.48487	0.678004
ENSG00000144339	2	192813769	193060435	-	246667	6632	TMEFF2	14.2695	8.68823	10.1538	7.2227	1.23401	0.303355	1.06259	0.08759	0.485089	0.678261
ENSG00000092098	14	24615892	24629870	+	13979	4982	RNF31	2258.93	2282.39	2182.61	2382.17	1.07591	0.105553	1.05426	0.0762309	0.485294	0.678499
ENSG00000174173	3	101280706	101285290	+	4585	1888	TRMT10C	3811.82	3918.57	4134.51	3702.64	0.946249	-0.0797081	0.955962	-0.0649753	0.485342	0.678516
ENSG00000107521	10	100175955	100206684	-	30730	5277	HPS1	4559.17	4539.38	4485.2	4593.57	1.05592	0.0784998	1.04559	0.0643238	0.485481	0.67866
ENSG00000214309	7	99724317	99726118	+	1802	1568	MBLAC1	242.362	245.285	217.054	273.515	1.10477	0.14375	1.06112	0.0855887	0.485665	0.678868
ENSG00000162063	16	2479395	2508855	+	29461	6309	CCNF	1698.99	1674.07	1692.9	1655.24	0.931229	-0.102791	0.949208	-0.0752044	0.485754	0.678943
ENSG00000136828	9	129677053	129985445	+	308393	10507	RALGPS1	1779.88	1785.98	1692.29	1879.67	1.07778	0.108058	1.05485	0.0770332	0.485833	0.679005
ENSG00000139151	12	18836103	18890991	-	54889	3388	PLCZ1	1.13451	0.848828	1.08089	0.616767	0.663949	-0.590855	0.951331	-0.071981	0.485976	0.679097
ENSG00000154832	18	47808713	47814674	-	5962	4319	CXXC1	4546.11	4460.12	4580.62	4339.62	0.939054	-0.0907207	0.952442	-0.0702975	0.485999	0.679097
ENSG00000160917	7	99036545	99054994	+	18450	4250	CPSF4	3211.04	3106.51	3157.87	3055.16	0.945686	-0.0805675	0.955686	-0.0653909	0.486006	0.679097
ENSG00000132437	7	50526134	50633154	-	107021	3119	DDC	154.125	134.441	128.35	140.532	1.23491	0.304406	1.06238	0.087304	0.486059	0.679122
ENSG00000169704	3	128779610	128781249	+	1640	889	GP9	1.6195	1.55302	1.35459	1.75144	1.28419	0.360863	1.0602	0.0843405	0.486124	0.679163
ENSG00000233232	16	28467693	28481868	-	14176	1406	NPIPB7	11.1221	10.6953	9.62715	11.7634	1.14446	0.194661	1.06422	0.0897927	0.48616	0.679164
ENSG00000157216	1	54691105	54879152	-	188048	5227	SSBP3	12313.2	12153.7	12727.4	11580.1	0.940923	-0.087852	0.95332	-0.0689681	0.486307	0.679234
ENSG00000138617	15	65526798	65592956	-	66159	3715	PARP16	1248.72	1228.55	1172.58	1284.53	1.0716	0.0997654	1.05265	0.0740236	0.486313	0.679234
ENSG00000114993	2	74652963	74669549	-	16587	5005	RTKN	5826.01	5912.07	6214.12	5610.02	0.934442	-0.0978234	0.950484	-0.0732655	0.486317	0.679234
ENSG00000198355	22	50354161	50357728	+	3568	2461	PIM3	4780.01	4740.02	4533.05	4946.99	1.07294	0.101576	1.05314	0.0747001	0.486404	0.679307
ENSG00000120254	6	151186685	151423023	+	236339	4945	MTHFD1L	3697.55	3686.16	3751.64	3620.69	0.940453	-0.0885716	0.953114	-0.069279	0.486652	0.679604
ENSG00000147647	8	105342552	105479281	-	136730	3818	DPYS	57.042	36.7612	30.3894	43.133	1.20248	0.266014	1.06349	0.0888011	0.486797	0.679719
ENSG00000159377	1	151372010	151374420	+	2411	2158	PSMB4	22952.2	23636	23291.4	23980.5	1.05489	0.0770873	1.04499	0.0634913	0.486805	0.679719
ENSG00000164167	4	147096837	147121152	+	24316	2605	LSM6	1266.6	1237.53	1257.82	1217.24	0.934772	-0.0973133	0.950649	-0.0730156	0.486906	0.67981
ENSG00000186377	1	47427036	47516423	+	89388	2941	CYP4X1	1745.38	1788.51	1603.15	1973.88	1.15731	0.210773	1.06425	0.0898306	0.487174	0.680134
ENSG00000064490	19	19303008	19312678	+	9671	2533	RFXANK	10276.5	10853.9	10860.3	10847.5	1.10371	0.142355	1.06077	0.0851177	0.487362	0.680347
ENSG00000168589	16	80574631	80584657	+	10027	1464	DYNLRB2	86.4815	84.9969	94.9886	75.0053	0.848825	-0.236462	0.939851	-0.0894962	0.487609	0.680643
ENSG00000131183	5	176806236	176825849	+	19614	4529	SLC34A1	2.7398	2.58748	2.42237	2.75258	1.27107	0.346039	1.06051	0.0847519	0.487711	0.680736
ENSG00000133466	22	37576207	37595425	-	19219	7143	C1QTNF6	2443.03	2424.99	2285.58	2564.4	1.09861	0.135678	1.05987	0.0838902	0.487766	0.680763
ENSG00000168955	2	228226872	228246711	-	19840	2757	TM4SF20	3.33837	3.70521	3.31406	4.09636	1.2061	0.270355	1.06319	0.0883983	0.487806	0.680764
ENSG00000128487	17	19912657	20222339	+	309683	13676	SPECC1	4991.32	5059.92	5324.12	4795.71	0.917941	-0.123527	0.945234	-0.0812559	0.487866	0.680764
ENSG00000112902	5	9035138	9546187	-	511050	12097	SEMA5A	1694.3	1726.44	1824.11	1628.76	0.885541	-0.175368	0.94043	-0.0886081	0.487895	0.680764
ENSG00000174951	19	49251268	49258647	-	7380	4343	FUT1	624.493	616.968	638.451	595.486	0.93254	-0.100763	0.949824	-0.0742685	0.487909	0.680764
ENSG00000170743	11	7260009	7490273	+	230265	4727	SYT9	11.1029	10.8334	11.575	10.0918	0.815763	-0.293779	0.941265	-0.0873277	0.488053	0.680915
ENSG00000065613	10	105726959	105788991	+	62033	7974	SLK	6114.54	6257.83	6466.19	6049.47	0.938491	-0.0915854	0.952291	-0.070525	0.488205	0.681077
ENSG00000120910	8	22298332	22398652	+	100321	2896	PPP3CC	809.229	814.144	831.637	796.651	0.938981	-0.0908324	0.952516	-0.0701854	0.48833	0.681175
ENSG00000127252	3	192958914	192995527	+	36614	1169	HRASLS	414.823	372.25	389.289	355.212	0.890944	-0.166593	0.940902	-0.0878838	0.488355	0.681175
ENSG00000159899	9	35792151	35809729	+	17579	3865	NPR2	1821.97	1739.94	1775.77	1704.1	0.914352	-0.129178	0.944424	-0.0824937	0.488382	0.681175
ENSG00000257327	12	104235229	104238442	+	3214	674	RP11-650K20.3	15.308	15.9235	14.3925	17.4545	1.12232	0.166483	1.06278	0.0878447	0.488527	0.681328
ENSG00000268856	21	46492796	46492927	-	132	132	AP001579.1	22.0231	20.9597	22.0481	19.8713	0.904308	-0.145114	0.942552	-0.0853562	0.488677	0.681488
ENSG00000164104	4	174252846	174256276	-	3431	2775	HMGB2	14275.1	14603.9	13482.3	15725.6	1.0714	0.099503	1.05243	0.0737241	0.488714	0.68149
ENSG00000134207	1	114631913	114696541	-	64629	5104	SYT6	47.7285	45.6942	39.5729	51.8155	1.14436	0.194547	1.06381	0.0892434	0.488916	0.681672
ENSG00000065060	6	34759857	34850915	+	91059	9844	UHRF1BP1	3244.59	3261.26	2971.33	3551.2	1.06523	0.0911597	1.04993	0.0702885	0.488916	0.681672
ENSG00000163412	3	71724567	71803924	-	79358	10779	EIF4E3	2808.27	2648.12	2428.44	2867.8	1.09273	0.127933	1.05859	0.0821415	0.489012	0.681757
ENSG00000204427	6	31654726	31671221	-	16496	4153	ABHD16A	948.247	955.778	924.856	986.699	1.07182	0.100058	1.05256	0.0739042	0.489081	0.681804
ENSG00000130312	19	17403418	17417652	+	14235	1686	MRPL34	4015.1	4048.51	4306.79	3790.22	0.933038	-0.099993	0.950085	-0.0738711	0.489183	0.681896
ENSG00000087087	7	100472733	100486285	+	13553	4587	SRRT	12973.2	12793.7	12412.1	13175.3	1.05533	0.0776948	1.04514	0.0636985	0.489258	0.681935
ENSG00000101928	X	134021656	134049297	-	27642	2675	MOSPD1	1338.88	1397.84	1354.09	1441.58	1.06921	0.0965402	1.05155	0.0725188	0.489283	0.681935
ENSG00000146592	7	28338940	28865511	+	526572	11674	CREB5	780.423	792.668	828.289	757.047	0.906148	-0.142182	0.942934	-0.0847708	0.489564	0.682209
ENSG00000196859	17	39114669	39123144	-	8476	1936	KRT39	13.7391	14.7026	14.7999	14.6053	0.824035	-0.279223	0.941075	-0.0876186	0.489564	0.682209
ENSG00000197683	21	31691452	31692607	-	1156	1156	KRTAP26-1	0.531735	1.42588	1.05849	1.79326	0.454708	-1.13699	0.965718	-0.0503261	0.489589	0.682209
ENSG00000128595	7	128379346	128411861	+	32516	4537	CALU	22510	22278.9	22728.8	21829	0.933822	-0.0987804	0.950414	-0.073372	0.489621	0.682209
ENSG00000243896	7	143955700	143956815	-	1116	1116	OR2A7	74.6454	72.6825	73.6332	71.7317	0.892226	-0.164519	0.941169	-0.0874748	0.489694	0.682261
ENSG00000100478	14	31494312	31562818	+	68507	4393	AP4S1	538.647	546.723	540.366	553.08	1.0649	0.090721	1.04974	0.0700346	0.489787	0.682303
ENSG00000132773	1	45805342	45809647	+	4306	2742	TOE1	1524.94	1531.12	1459.68	1602.55	1.06541	0.0914085	1.04996	0.0703319	0.489841	0.682303
ENSG00000160051	1	32671236	32674288	+	3053	2293	IQCC	786.428	764.458	702.165	826.752	1.07184	0.100096	1.05252	0.0738517	0.489877	0.682303
ENSG00000157782	12	121078355	121105127	+	26773	5858	CABP1	60.0913	56.2059	54.7438	57.6681	1.10874	0.14892	1.06121	0.0857115	0.489922	0.682303
ENSG00000158488	1	158323254	158327343	+	4090	2767	CD1E	91.5744	97.3993	113.575	81.2235	0.81843	-0.289068	0.941418	-0.0870922	0.489942	0.682303
ENSG00000182492	X	152760397	152775012	+	14616	2453	BGN	25834.9	26316.5	23942	28691	1.12275	0.16704	1.06263	0.0876348	0.490001	0.682303
ENSG00000168314	3	39508689	39570970	+	62282	9237	MOBP	28.4039	29.8863	30.3899	29.3827	1.17411	0.23157	1.06368	0.08906	0.490004	0.682303
ENSG00000196419	22	42017123	42060044	+	42922	3280	XRCC6	22977.5	23781.1	23077.9	24484.2	1.05432	0.0763065	1.04457	0.062906	0.490019	0.682303
ENSG00000115568	2	219502639	219524378	-	21740	6982	ZNF142	2375.72	2331.39	2205.59	2457.2	1.05171	0.0727412	1.04311	0.0608977	0.490079	0.682303
ENSG00000142655	1	10532345	10690815	+	158471	2995	PEX14	2212.61	2222.03	2196.72	2247.34	1.05919	0.0829659	1.04709	0.0663814	0.490102	0.682303
ENSG00000163082	2	223289236	223425667	+	136432	3336	SGPP2	2785.53	2725.75	2809.32	2642.19	0.884787	-0.176598	0.940653	-0.0882661	0.490176	0.682303
ENSG00000182083	2	240968841	240969906	-	1066	1066	OR6B2	0.511383	0.5078	0.6979	0.3177	0.710996	-0.492087	0.94862	-0.0760972	0.490178	0.682303
ENSG00000033170	14	65877310	66210839	+	333530	6889	FUT8	6718.23	6498.29	6352.36	6644.21	1.09236	0.127444	1.0584	0.0818847	0.490194	0.682303
ENSG00000116688	1	12040238	12073571	+	33334	4973	MFN2	9861.22	10028.1	10103.1	9953.08	0.950238	-0.0736395	0.95833	-0.061406	0.490223	0.682303
ENSG00000166147	15	48700503	48938046	-	237544	16057	FBN1	9396.93	9300.03	9655.34	8944.73	0.869714	-0.201387	0.940106	-0.089105	0.490278	0.68233
ENSG00000131094	17	43037061	43045439	-	8379	1295	C1QL1	263.418	248.62	264.351	232.889	0.845756	-0.241686	0.940325	-0.0887685	0.490315	0.682332
ENSG00000115602	2	102927962	102968497	+	40536	5746	IL1RL1	76.9042	63.8652	51.8712	75.8592	1.19174	0.253069	1.0632	0.0884198	0.490393	0.682391
ENSG00000123159	19	14588572	14606944	-	18373	4423	GIPC1	14923.8	14997.5	16484.3	13510.7	0.927935	-0.107904	0.948335	-0.0765309	0.490547	0.682495
ENSG00000137331	6	30710976	30712331	-	1356	1356	IER3	3833.74	3745.7	3866.19	3625.2	0.906231	-0.142048	0.943043	-0.0846049	0.490561	0.682495
ENSG00000133135	X	105937024	106040223	+	103200	3432	RNF128	68.3767	72.5011	66.2354	78.7668	1.14373	0.193751	1.06355	0.0888907	0.490593	0.682495
ENSG00000118985	5	95220802	95297775	-	76974	7246	ELL2	1722.61	1653.9	1532.25	1775.56	1.09552	0.13161	1.059	0.0827029	0.490703	0.682495
ENSG00000068024	2	239969864	240323348	-	353485	13443	HDAC4	2163.98	2242.39	2309.39	2175.39	0.941016	-0.0877093	0.953556	-0.0686097	0.49079	0.682495
ENSG00000155329	5	132332677	132362296	-	29620	2550	ZCCHC10	1303.7	1342.23	1405.09	1279.37	0.950775	-0.0728234	0.958657	-0.0609136	0.490792	0.682495
ENSG00000120049	10	103585731	103603677	-	17947	3294	KCNIP2	340.299	338.127	350.831	325.422	0.899106	-0.153437	0.942038	-0.0861425	0.490839	0.682495
ENSG00000089060	12	113736564	113797298	-	60735	6768	SLC8B1	3300.41	3166.86	3248.16	3085.56	0.936356	-0.0948711	0.951503	-0.0717192	0.49087	0.682495
ENSG00000137802	15	42066632	42120053	+	53422	10357	MAPKBP1	1787.17	1712.29	1732.42	1692.16	0.943	-0.0846706	0.954509	-0.0671699	0.490886	0.682495
ENSG00000162461	1	16062900	16067891	+	4992	3195	SLC25A34	240.892	220.579	225.546	215.611	0.877568	-0.188417	0.940387	-0.0886738	0.490887	0.682495
ENSG00000128917	15	41221538	41231237	+	9700	4720	DLL4	684.576	667.616	629.107	706.124	1.07525	0.104666	1.05366	0.0754109	0.490894	0.682495
ENSG00000132950	13	20397622	20437776	-	40155	3713	ZMYM5	1094.85	1149.18	1187.26	1111.1	0.94339	-0.0840736	0.954701	-0.0668797	0.490895	0.682495
ENSG00000136710	2	131095814	131099922	-	4109	3782	CCDC115	4027.75	4204.31	4521.71	3886.91	0.950903	-0.0726305	0.958735	-0.0607959	0.490944	0.682513
ENSG00000249481	6	44310397	44344904	+	34508	1569	SPATS1	2.66468	2.79217	3.14808	2.43626	0.714065	-0.485872	0.948548	-0.0762079	0.49109	0.682667
ENSG00000138411	2	197059094	197458416	-	399323	12692	HECW2	542.729	535.497	490.406	580.588	1.08101	0.112386	1.05546	0.0778685	0.491177	0.682705
ENSG00000114391	3	101399935	101405626	-	5692	2682	RPL24	74326.8	79567.7	79677.1	79458.4	1.09697	0.133521	1.05923	0.0830165	0.491188	0.682705
ENSG00000007516	16	1383602	1399439	+	15838	6143	BAIAP3	1108.7	1049.71	1100.75	998.674	0.873864	-0.194519	0.940318	-0.0887787	0.491253	0.682746
ENSG00000111452	12	131438452	131626014	+	187563	14720	GPR133	339.82	257.626	266.434	248.818	0.867866	-0.204456	0.940228	-0.0889173	0.491372	0.682861
ENSG00000104626	8	8859657	8974256	+	114600	6383	ERI1	1480.12	1522.88	1584.99	1460.78	0.945296	-0.0811621	0.955685	-0.0653936	0.491515	0.68299
ENSG00000124157	20	43849941	43853099	+	3159	2051	SEMG2	2.02778	2.0968	2.82729	1.3663	0.708744	-0.496664	0.949002	-0.0755167	0.491536	0.68299
ENSG00000152689	2	33661391	33789817	+	128427	11118	RASGRP3	844.361	810.743	740.538	880.948	1.07875	0.109361	1.05474	0.0768942	0.491615	0.68305
ENSG00000163577	3	170606204	170626482	-	20279	5593	EIF5A2	582.667	577.389	584.3	570.477	0.907292	-0.140362	0.943335	-0.0841582	0.491765	0.683209
ENSG00000158864	1	161166894	161184185	+	17292	3997	NDUFS2	10569.8	10892.1	11155.1	10629.1	0.953189	-0.0691654	0.960122	-0.05871	0.491979	0.683456
ENSG00000151876	5	41925356	41941845	+	16490	3014	FBXO4	1177.65	1178.01	1211.71	1144.31	0.938116	-0.0921619	0.952312	-0.0704942	0.492104	0.683494
ENSG00000104938	19	7828035	7834491	+	6457	4066	CLEC4M	34.4406	25.1873	21.2551	29.1195	1.25569	0.328479	1.0604	0.0846092	0.492105	0.683494
ENSG00000164379	6	1312675	1314992	+	2318	2318	FOXQ1	3987.44	4083.19	3980.82	4185.57	1.14322	0.193109	1.06332	0.0885738	0.492113	0.683494
ENSG00000169255	3	160801671	160823172	-	21502	4183	B3GALNT1	3464.68	3360.55	3142.77	3578.32	1.08583	0.118804	1.05669	0.0795578	0.492191	0.683553
ENSG00000081138	18	63417488	63548638	+	131151	5593	CDH7	4.31773	4.85573	5.26846	4.443	0.722788	-0.468355	0.948109	-0.0768756	0.492242	0.683574
ENSG00000206053	16	1728257	1752281	+	24025	4768	HN1L	12340.1	12155.7	11864.7	12446.7	1.05215	0.0733355	1.04329	0.0611346	0.492401	0.683699
ENSG00000177455	16	28943260	28950667	+	7408	2711	CD19	180.59	173.562	159.44	187.685	1.16022	0.2144	1.06343	0.0887214	0.492445	0.683699
ENSG00000188234	10	46321042	46349323	-	28282	3190	AGAP4	227.455	219.539	230.315	208.764	0.873776	-0.194664	0.940474	-0.0885406	0.492468	0.683699
ENSG00000115073	2	98272431	98280570	-	8140	2887	ACTR1B	7795.31	7818.29	8038.13	7598.45	0.952852	-0.0696761	0.959931	-0.0589968	0.492474	0.683699
ENSG00000103642	15	63413999	63434260	+	20262	3017	LACTB	1369.47	1386.48	1348.73	1424.23	1.06329	0.0885348	1.04889	0.0688634	0.49264	0.683834
ENSG00000012504	12	100867486	100958191	+	90706	3460	NR1H4	47.7081	25.4429	29.0614	21.8244	0.682065	-0.552018	0.951097	-0.0723351	0.492643	0.683834
ENSG00000105327	19	47724081	47736023	-	11943	3178	BBC3	707.849	688.288	643.093	733.482	1.08682	0.120117	1.0569	0.0798408	0.492684	0.683842
ENSG00000087266	4	2794750	2842825	+	48076	13968	SH3BP2	8552.29	8680.16	8340.45	9019.88	1.0827	0.11464	1.05581	0.078356	0.492782	0.683927
ENSG00000180787	17	4981543	4999669	+	18127	5206	ZFP3	1357.02	1338.32	1317.41	1359.22	0.934933	-0.0970658	0.951026	-0.072443	0.492856	0.683981
ENSG00000063177	19	49118585	49122793	-	4209	4209	RPL18	72151.3	76179.8	75670.2	76689.4	1.09783	0.134656	1.05921	0.0829838	0.493026	0.684135
ENSG00000139567	12	52300692	52317145	+	16454	5040	ACVRL1	1050.51	1079.2	1024.96	1133.43	1.08088	0.112205	1.05527	0.0776183	0.493073	0.684135
ENSG00000108239	10	96162261	96295687	+	133427	6921	TBC1D12	1170.4	1183.59	1209.07	1158.12	0.942234	-0.0858434	0.95423	-0.0675915	0.493102	0.684135
ENSG00000167419	17	56295909	56345879	+	49971	6433	LPO	178.15	182.738	171.329	194.147	1.16855	0.224714	1.06326	0.0884889	0.49311	0.684135
ENSG00000039650	19	50364461	50371166	-	6706	3531	PNKP	3202.09	3175.25	3040.57	3309.94	1.07045	0.0982108	1.0518	0.0728618	0.493166	0.684163
ENSG00000145391	4	140417095	140527853	-	110759	13916	SETD7	3035.46	2984.65	2762.78	3206.52	1.09774	0.134537	1.05916	0.0829197	0.493335	0.684302
ENSG00000251349	9	103204553	103339918	+	135366	2069	MSANTD3-TMEFF1	0.609027	0.617315	0.757969	0.476661	0.760395	-0.39518	0.945629	-0.0806541	0.493337	0.684302
ENSG00000123240	10	13141449	13180291	+	38843	5121	OPTN	12556.3	13086.5	12737.8	13435.2	1.07468	0.103912	1.05329	0.0749094	0.49353	0.68449
ENSG00000160179	21	43619799	43717354	+	97556	6124	ABCG1	2101.11	2079.44	2184.46	1974.42	0.912769	-0.131679	0.944523	-0.0823428	0.493544	0.68449
ENSG00000131652	16	3074028	3077756	+	3729	1860	THOC6	2985.04	3043.1	2943.09	3143.11	1.07283	0.101423	1.05265	0.0740205	0.493617	0.684522
ENSG00000184388	X	72223352	72225551	+	2200	2200	PABPC1L2B	0.862325	0.850529	0.921038	0.780019	1.47902	0.564643	1.05077	0.0714489	0.493639	0.684522
ENSG00000079691	6	25279306	25620758	+	341453	6881	LRRC16A	2425.35	2371.25	2310.41	2432.09	0.934518	-0.0977054	0.950909	-0.0726204	0.493738	0.684544
ENSG00000143412	1	150954493	150968110	+	13618	1826	ANXA9	638.863	686.125	717.435	654.815	1.10994	0.150476	1.06092	0.08532	0.493757	0.684544
ENSG00000139618	13	32889611	32973805	+	84195	11269	BRCA2	905.813	948.438	877.812	1019.06	1.11324	0.154759	1.0613	0.0858265	0.493762	0.684544
ENSG00000100347	22	44351301	44406411	+	55111	6435	SAMM50	4283.18	4429.22	4345.56	4512.88	1.06206	0.0868586	1.04827	0.0680164	0.493863	0.684549
ENSG00000115226	2	27714750	27718112	-	3363	1982	FNDC4	631.46	593.936	630.993	556.88	0.903424	-0.146525	0.942933	-0.0847723	0.493926	0.684549
ENSG00000251664	5	140255058	140391929	+	136872	5233	PCDHA12	180.793	184.994	172.763	197.225	1.22453	0.292229	1.06142	0.0859897	0.493941	0.684549
ENSG00000133019	1	239549865	240078750	+	528886	12150	CHRM3	345.436	371.902	409.63	334.174	0.843194	-0.246063	0.940941	-0.0878232	0.493962	0.684549
ENSG00000254598	11	11373489	11374904	-	1416	1416	CSNK2A3	52.3026	48.5934	47.8781	49.3086	0.912907	-0.13146	0.944588	-0.0822434	0.493969	0.684549
ENSG00000185013	2	18737050	18770838	-	33789	4012	NT5C1B	15.0107	16.1668	18.0853	14.2482	0.901265	-0.149977	0.942639	-0.0852223	0.49398	0.684549
ENSG00000154001	14	63838075	64010092	-	172018	9188	PPP2R5E	4304.7	4267.14	4262.66	4271.63	0.955343	-0.0659098	0.961506	-0.0566316	0.494028	0.684566
ENSG00000105640	19	17970685	17974962	+	4278	3527	RPL18A	116218	123062	135251	110872	0.898707	-0.154078	0.942336	-0.0856861	0.494158	0.684626
ENSG00000213523	5	139916925	139937895	-	20971	3454	SRA1	3161.61	3312.42	3162.97	3461.87	1.06626	0.0925585	1.05009	0.0705093	0.494194	0.684626
ENSG00000112245	6	64231666	64293492	+	61827	5796	PTP4A1	7444.91	7186.12	6973.35	7398.88	1.0692	0.0965253	1.05126	0.0721233	0.494199	0.684626
ENSG00000130985	X	47050260	47074527	+	24268	6437	UBA1	40017.5	40930.6	40026.8	41834.4	1.06199	0.0867706	1.04823	0.0679529	0.494214	0.684626
ENSG00000159348	1	202930997	202936408	-	5412	4504	CYB5R1	4302.77	4424.04	4399.65	4448.43	1.0639	0.0893633	1.04907	0.0691106	0.494456	0.684864
ENSG00000135596	6	109765265	109787171	-	21907	7056	MICAL1	2481.23	2478.01	2310.08	2645.95	1.09622	0.132534	1.05877	0.0823888	0.494457	0.684864
ENSG00000183389	11	6023216	6024424	-	1209	1209	OR56A4	0.441485	0.457422	0.564685	0.350158	0.62495	-0.678188	0.95545	-0.0657479	0.494633	0.685057
ENSG00000184785	X	134124968	134126501	+	1534	1534	SMIM10	555.941	581.136	566.682	595.59	1.10713	0.146822	1.06046	0.0846853	0.494769	0.685176
ENSG00000259030	1	74663919	75009666	+	345748	9358	FPGT-TNNI3K	68.1156	68.5369	77.2932	59.7807	0.876103	-0.190827	0.940835	-0.0879868	0.49479	0.685176
ENSG00000143401	1	150190717	150208504	-	17788	3607	ANP32E	8067.25	8331.76	8594.6	8068.92	0.938807	-0.0911002	0.952751	-0.0698288	0.495023	0.685449
ENSG00000186275	1	146373546	146467744	+	94199	13053	NBPF12	729.075	725.999	745.833	706.165	0.933597	-0.0991289	0.950626	-0.0730495	0.495094	0.685454
ENSG00000123338	12	54891495	54937726	+	46232	6300	NCKAP1L	2193.59	2186.87	1975.08	2398.66	1.11824	0.16123	1.06162	0.0862611	0.495098	0.685454
ENSG00000203301	1	2143360	2145620	-	2261	2261	AL590822.1	44.8539	48.9745	46.0858	51.8632	1.12074	0.164446	1.0618	0.086507	0.495291	0.685671
ENSG00000124429	X	84532402	84634748	-	102347	4029	POF1B	556.152	588.628	662.995	514.26	0.836028	-0.258376	0.941432	-0.0870715	0.495458	0.685854
ENSG00000163449	2	216946589	216967506	+	20918	3628	TMEM169	263.244	266.261	296.344	236.178	0.882369	-0.180546	0.941164	-0.0874818	0.4955	0.685862
ENSG00000164023	4	108745719	108836203	+	90485	7635	SGMS2	2372.92	2332.2	2133.96	2530.43	1.09853	0.135568	1.05907	0.0827949	0.495618	0.685976
ENSG00000160007	19	47421933	47508334	+	86402	11245	ARHGAP35	8238.37	8151.49	8305.91	7997.08	0.937815	-0.092625	0.952358	-0.0704241	0.495721	0.686056
ENSG00000155252	10	99344131	99436191	+	92061	4864	PI4K2A	2587.49	2621.56	2677.15	2565.97	0.962622	-0.0549582	0.966448	-0.0492355	0.495748	0.686056
ENSG00000116985	1	40222854	40254533	-	31680	5143	BMP8B	573.214	577.306	586.757	567.855	0.905177	-0.143729	0.94338	-0.0840896	0.495819	0.686106
ENSG00000055955	3	52846991	52865495	-	18505	5462	ITIH4	63.4119	63.5763	66.4205	60.732	0.888908	-0.169894	0.941599	-0.0868146	0.49587	0.686126
ENSG00000214967	16	16472912	16487811	+	14900	1915	NPIPA7	7.00607	6.02387	5.30015	6.74759	1.14438	0.194569	1.06279	0.0878533	0.495913	0.686136
ENSG00000135916	2	231729354	231743963	+	14610	2611	ITM2C	18765.1	17942.8	17640	18245.6	1.12795	0.173702	1.06219	0.0870388	0.495969	0.686165
ENSG00000196228	2	108863651	108881807	+	18157	1209	SULT1C3	0.545631	0.48643	0.75149	0.221371	0.643004	-0.637101	0.954423	-0.0672989	0.496141	0.686352
ENSG00000267314	19	5904852	5914718	+	9867	580	AC104532.2	5.84713	5.95721	5.84175	6.07267	1.12203	0.166116	1.06178	0.0864827	0.496198	0.686367
ENSG00000196526	4	7760441	7941653	-	181213	9315	AFAP1	3549.69	3314.57	3138.26	3490.89	1.07948	0.11034	1.05463	0.076735	0.496223	0.686367
ENSG00000129028	15	71173681	71185124	-	11444	2399	THAP10	402.881	397.723	417.761	377.685	0.93412	-0.0983198	0.950892	-0.0726461	0.496276	0.686391
ENSG00000137672	11	101322295	101743293	-	420999	5537	TRPC6	266.815	264.833	277.508	252.158	0.911104	-0.134313	0.944439	-0.0824712	0.496324	0.686408
ENSG00000006074	17	34391640	34399392	+	7753	1397	CCL18	328.301	265.769	282.149	249.388	0.825132	-0.277303	0.942085	-0.0860704	0.49647	0.686524
ENSG00000125485	9	135468384	135545788	-	77405	6631	DDX31	1931.66	1913.93	1877.57	1950.29	1.05119	0.0720193	1.04261	0.0602003	0.496485	0.686524
ENSG00000101811	X	100075384	100095921	+	20538	2151	CSTF2	1902.41	1894.75	1839.84	1949.67	1.04803	0.0676854	1.04076	0.0576365	0.496516	0.686524
ENSG00000173200	3	122296449	122357894	+	61446	5507	PARP15	324.007	307.85	264.222	351.478	1.14439	0.194584	1.06269	0.0877246	0.49656	0.686524
ENSG00000171522	5	40679600	40693837	+	14238	3961	PTGER4	737.06	739.606	760.234	718.978	0.914388	-0.129121	0.945121	-0.0814294	0.496587	0.686524
ENSG00000102445	13	46916139	47012325	-	96187	6101	KIAA0226L	144.593	149.119	144.914	153.323	1.08536	0.118169	1.0562	0.0788851	0.496664	0.686581
ENSG00000141194	17	56232494	56233517	+	1024	1024	OR4D1	0.419364	0.309337	0.539609	0.0790659	0.516311	-0.953689	0.962919	-0.054514	0.496684	NA
ENSG00000146776	7	105245514	105517050	-	271537	8295	ATXN7L1	916.927	892.971	909.373	876.57	0.934272	-0.0980854	0.950981	-0.0725117	0.496826	0.686636
ENSG00000255245	11	117690878	117747382	-	56505	670	FXYD6-FXYD2	0.684525	0.760363	0.790263	0.730463	0.694835	-0.525259	0.950851	-0.0727087	0.496828	0.686636
ENSG00000139946	14	56584532	56768244	+	183713	6278	PELI2	3279.35	3237.1	3207.07	3267.13	0.903543	-0.146335	0.943239	-0.0843044	0.496836	0.686636
ENSG00000184194	X	53078273	53109797	+	31525	4608	GPR173	1916.3	1992.21	1832.92	2151.51	1.11544	0.157615	1.06115	0.0856235	0.496851	0.686636
ENSG00000132185	1	161676762	161684142	+	7381	3275	FCRLA	72.2437	69.0628	60.3802	77.7454	1.21168	0.277012	1.06141	0.085986	0.496883	0.686636
ENSG00000239998	19	55084387	55099027	+	14641	2622	LILRA2	185.132	185.989	174.843	197.134	1.11279	0.154188	1.06085	0.0852223	0.497113	0.686904
ENSG00000108510	17	60019966	60142643	-	122678	12677	MED13	6489.53	6280	5898.01	6662	1.06563	0.0917092	1.04966	0.0699258	0.497262	0.686946
ENSG00000188076	11	193080	194573	+	1494	431	SCGB1C1	29.3689	30.7788	38.6593	22.8983	0.802656	-0.317146	0.943474	-0.0839456	0.497276	0.686946
ENSG00000080511	19	10123925	10132955	+	9031	2001	RDH8	3.78572	4.18191	5.43132	2.93249	0.776724	-0.364526	0.94515	-0.0813848	0.497285	0.686946
ENSG00000179750	22	39378352	39388809	+	10458	1896	APOBEC3B	867.015	935.473	940.912	930.035	0.883574	-0.178577	0.941445	-0.0870505	0.497317	0.686946
ENSG00000135931	2	232063260	232239548	+	176289	9660	ARMC9	1947.51	1974.77	2045.76	1903.79	0.945723	-0.0805103	0.95612	-0.0647357	0.49734	0.686946
ENSG00000168828	9	35869375	35870461	-	1087	1087	OR13J1	6.97396	6.91785	7.59669	6.23901	1.26405	0.338053	1.05908	0.082816	0.497359	0.686946
ENSG00000111863	6	11712287	11807279	-	94993	4150	ADTRP	287.063	280.204	241.359	319.048	1.14948	0.200978	1.06263	0.0876363	0.497467	0.687046
ENSG00000110324	11	117857063	117872196	+	15134	6546	IL10RA	2474.4	2463.85	2234.16	2693.55	1.11576	0.158023	1.06109	0.0855519	0.497526	0.687078
ENSG00000169248	4	76954835	76962568	-	7734	1908	CXCL11	1870.98	1937.12	1518.17	2356.07	1.18383	0.243461	1.06222	0.087079	0.497595	0.687124
ENSG00000137700	11	118894824	118901616	-	6793	6186	SLC37A4	4197.57	4042.81	3768.56	4317.06	1.06962	0.0971019	1.05122	0.0720583	0.497778	0.687327
ENSG00000169302	5	146614526	146767415	+	152890	7805	STK32A	394.845	380.07	369.011	391.128	1.14035	0.189479	1.06242	0.0873489	0.497861	0.687389
ENSG00000021762	11	3108346	3187969	-	79624	7466	OSBPL5	1434.37	1426.01	1456.91	1395.11	0.932321	-0.101101	0.950311	-0.073528	0.497919	0.687389
ENSG00000221886	5	159820155	159827104	-	6950	2925	C5orf54	1145.71	1143.93	1108.89	1178.97	1.06972	0.0972332	1.05124	0.0720961	0.49793	0.687389
ENSG00000198963	9	77112281	77308093	+	195813	9591	RORB	62.0363	65.2553	54.1293	76.3813	1.15063	0.20242	1.06254	0.0875231	0.498082	0.687521
ENSG00000225556	1	151810295	151813033	-	2739	1757	C2CD4D	72.6673	73.8641	80.1432	67.5851	0.908767	-0.138018	0.94418	-0.0828663	0.498119	0.687521
ENSG00000114631	3	127348024	127391652	+	43629	2186	PODXL2	3399.87	3475.32	3782.07	3168.56	0.885802	-0.174945	0.941665	-0.0867145	0.498134	0.687521
ENSG00000185658	21	40556102	40693485	-	137384	19794	BRWD1	7226.61	7270.71	7141.89	7399.54	1.06116	0.0856398	1.04766	0.0671726	0.498177	0.687532
ENSG00000141946	19	57645464	57656570	-	11107	2627	ZIM3	2.52081	2.0858	1.83316	2.33844	1.40224	0.487734	1.05289	0.0743481	0.49827	0.687611
ENSG00000237388	11	48510269	48511332	+	1064	1064	OR4A47	0.391664	0.392351	0.120699	0.664004	1.98315	0.987797	1.03745	0.0530467	0.498396	NA
ENSG00000198919	3	108308529	108413693	+	105165	6972	DZIP3	2164.35	2118.69	2164.54	2072.84	0.94648	-0.0793555	0.956555	-0.0640805	0.498556	0.687956
ENSG00000178150	19	48675575	48790865	+	115291	3087	ZNF114	142.678	192.136	252.429	131.843	0.864037	-0.210835	0.941205	-0.0874195	0.49867	0.688063
ENSG00000137804	15	41624892	41673248	+	48357	2875	NUSAP1	5369.22	5254.73	5086.38	5423.08	0.927172	-0.109092	0.948621	-0.0760969	0.498773	0.688155
ENSG00000125675	X	122318006	122624766	+	306761	6883	GRIA3	70.2221	67.3102	62.9506	71.6698	1.15118	0.203119	1.06243	0.0873731	0.498837	0.688195
ENSG00000204954	12	104343980	104359486	-	15507	3096	C12orf73	1082.79	1119.58	1185.75	1053.4	0.935025	-0.0969228	0.951393	-0.071886	0.499046	0.688433
ENSG00000099985	22	30658818	30662829	-	4012	2114	OSM	444.146	423.25	396.282	450.218	1.13198	0.17885	1.06196	0.0867328	0.499087	0.688441
ENSG00000104951	19	50392911	50432796	-	39886	2563	IL4I1	4969.37	5031.49	4526.45	5536.53	1.14492	0.195249	1.06232	0.0872179	0.499161	0.688465
ENSG00000125843	20	3801178	3805949	+	4772	1948	AP5S1	992.555	979.032	959.535	998.529	1.0561	0.0787498	1.04517	0.0637352	0.499176	0.688465
ENSG00000173610	4	70454135	70518965	-	64831	3287	UGT2A1	0.326429	1.48261	0.529973	2.43524	0.623008	-0.682678	0.95628	-0.0644946	0.499179	NA
ENSG00000140326	15	43015757	43029324	-	13568	5428	CDAN1	2061.61	2015.59	1965.64	2065.54	1.05564	0.0781142	1.04493	0.0634018	0.499245	0.68851
ENSG00000165023	9	93372114	93405386	-	33273	4385	DIRAS2	562.636	550.965	619.605	482.324	0.868688	-0.20309	0.941298	-0.0872761	0.499309	0.688532
ENSG00000124743	6	53512699	53530506	-	17808	5743	KLHL31	276.848	279.396	304.975	253.818	0.891832	-0.165157	0.94222	-0.0858635	0.499333	0.688532
ENSG00000268821	2	172560844	172567314	-	6471	66	AC068039.1	1.20581	1.45538	1.3497	1.56106	1.26393	0.337911	1.05873	0.0823289	0.49939	0.688539
ENSG00000132199	18	670324	712676	-	42353	10616	ENOSF1	4414.63	4005.06	3660.25	4349.87	1.09847	0.135493	1.05867	0.0822569	0.49941	0.688539
ENSG00000204278	17	76227391	76237068	+	9678	2602	TMEM235	2.07716	1.70154	2.07942	1.32366	0.794265	-0.332307	0.944403	-0.0825249	0.499828	0.689065
ENSG00000136834	9	125239220	125240235	-	1016	1016	OR1J1	2.72521	2.73385	2.59043	2.87726	1.26445	0.338505	1.05861	0.0821743	0.499894	0.689107
ENSG00000138068	2	37394963	37423741	-	28779	1325	SULT6B1	4.2266	4.00844	3.49254	4.52434	1.19955	0.262495	1.0613	0.0858327	0.50014	0.689357
ENSG00000144554	3	10068098	10143614	+	75517	8378	FANCD2	2795.09	2807.34	2679.79	2934.9	1.0656	0.091666	1.04949	0.0696937	0.500171	0.689357
ENSG00000112159	6	90352218	90529442	-	177225	18602	MDN1	6359.76	6238.48	6026.39	6450.57	1.07154	0.0996915	1.05177	0.0728232	0.500183	0.689357
ENSG00000205707	12	25348150	25362579	+	14430	2466	LYRM5	1794.44	1820.7	1975.09	1666.3	0.924709	-0.112928	0.947978	-0.0770746	0.500232	0.689375
ENSG00000163110	4	95373037	95589377	+	216341	11115	PDLIM5	6324.43	6365.97	5999.71	6732.22	1.07237	0.100803	1.05205	0.0732064	0.500367	0.689471
ENSG00000180357	15	64752941	64978264	+	225324	12111	ZNF609	4684.97	4532.85	4303.63	4762.07	1.07225	0.100643	1.05201	0.073149	0.500374	0.689471
ENSG00000159140	21	34914924	34949812	+	34889	13197	SON	25260.5	25437	24777.4	26096.6	1.05153	0.0724885	1.04267	0.0602842	0.500569	0.68969
ENSG00000141150	17	34058668	34070540	+	11873	3502	RASL10B	544.952	499.567	535.551	463.584	0.900261	-0.151585	0.943196	-0.08437	0.500615	0.689704
ENSG00000134917	11	130274820	130298888	-	24069	4523	ADAMTS8	285.041	276.218	267.134	285.302	1.19514	0.257185	1.06136	0.0859173	0.500662	0.68972
ENSG00000158571	X	54959394	55024967	-	65574	2058	PFKFB1	44.6005	39.8193	37.75	41.8886	1.10677	0.146357	1.05974	0.0837098	0.500751	0.689792
ENSG00000153201	2	109335937	109402267	+	66331	12302	RANBP2	11986.1	12057.5	12247.9	11867	0.948816	-0.0757996	0.957872	-0.0620956	0.500819	0.689836
ENSG00000189129	10	81891438	81905115	+	13678	1240	PLAC9	148.4	158.901	146.483	171.318	1.1286	0.17453	1.06154	0.0861537	0.501073	0.690137
ENSG00000158987	5	130759614	130970929	-	211316	11125	RAPGEF6	776.371	794.181	832.201	756.161	0.941428	-0.0870779	0.954205	-0.0676294	0.501233	0.690308
ENSG00000117399	1	43824626	43828874	+	4249	2038	CDC20	6593.53	6896.42	6915.16	6877.68	0.913544	-0.130454	0.945355	-0.0810719	0.501342	0.690409
ENSG00000157625	X	30845559	30993201	-	147643	12430	TAB3	2904.95	2933.27	2777.02	3089.53	1.06416	0.0897095	1.04882	0.068764	0.501556	0.690613
ENSG00000254470	11	65543364	65548273	-	4910	4811	AP5B1	985.391	986.529	930.241	1042.82	1.08987	0.12415	1.05682	0.0797314	0.501628	0.690613
ENSG00000070614	5	149865381	149937773	+	72393	9043	NDST1	8836.38	9332.29	9740.64	8923.95	0.927446	-0.108665	0.948897	-0.0756771	0.501652	0.690613
ENSG00000198805	14	20937113	20945253	+	8141	4139	PNP	4258.73	4157.34	3795.37	4519.32	1.08401	0.116382	1.05545	0.0778559	0.501663	0.690613
ENSG00000134970	5	114949205	114968689	-	19485	3894	TMED7	5113.02	5404.83	5781.31	5028.34	0.92066	-0.119259	0.946987	-0.078584	0.501671	0.690613
ENSG00000178821	1	1849029	1850712	-	1684	1594	TMEM52	228.324	243.149	187.335	298.962	1.14811	0.199263	1.06196	0.0867249	0.501867	0.690833
ENSG00000132405	4	6910969	7034845	+	123877	6184	TBC1D14	4488.55	4316.04	3804.3	4827.78	1.09298	0.128265	1.05743	0.0805665	0.501905	0.690835
ENSG00000172037	3	49158547	49170551	-	12005	6865	LAMB2	20298.1	21024.9	22571.6	19478.1	0.929808	-0.104996	0.949681	-0.0744846	0.50201	0.690844
ENSG00000119125	9	74729511	74872109	+	142599	7878	GDA	399.033	380.485	333.256	427.714	1.24029	0.310682	1.05932	0.0831392	0.502013	0.690844
ENSG00000221933	7	143771275	143772288	+	1014	1014	OR2A25	0.46051	0.509124	0.69633	0.321918	0.660763	-0.597795	0.954091	-0.0678016	0.502019	0.690844
ENSG00000139624	12	50523575	50561288	-	37714	6235	CERS5	4288.09	4262.6	4205.83	4319.37	1.05457	0.0766609	1.04427	0.0624908	0.502069	0.690863
ENSG00000140443	15	99192200	99507759	+	315560	13509	IGF1R	7262.91	6725.18	7099.1	6351.26	0.919164	-0.121606	0.946658	-0.0790848	0.502187	0.690976
ENSG00000170279	7	148287657	148312952	+	25296	1354	C7orf33	2.67393	3.04341	2.62306	3.46375	1.31821	0.398579	1.05575	0.0782686	0.502272	0.69103
ENSG00000101098	20	43380449	43438979	-	58531	5206	RIMS4	1798.23	1818.05	1796.23	1839.87	1.11534	0.157478	1.06047	0.0847065	0.502299	0.69103
ENSG00000076053	11	114270752	114284925	+	14174	7885	RBM7	3040.89	3139.67	3170.23	3109.11	1.06374	0.0891488	1.0486	0.068465	0.502364	0.691052
ENSG00000196428	3	150126122	150184218	+	58097	11676	TSC22D2	2893.07	2854.63	2917.85	2791.42	0.946341	-0.0795675	0.956626	-0.0639736	0.502425	0.691052
ENSG00000085063	11	33719807	33757991	-	38185	4942	CD59	20468	20496.2	19865.6	21126.8	1.06554	0.091579	1.04934	0.0694868	0.502473	0.691052
ENSG00000148660	10	75572259	75634343	-	62085	6770	CAMK2G	3478.09	3601.89	3466.11	3737.66	1.05967	0.0836147	1.04677	0.0659474	0.502529	0.691052
ENSG00000135535	6	109687717	109703762	-	16046	6944	CD164	22351.9	22766.7	23718.7	21814.7	0.936519	-0.0946204	0.952171	-0.0707073	0.502586	0.691052
ENSG00000138606	15	45459412	45493373	-	33962	4894	SHF	730.307	687.623	660.298	714.947	1.09342	0.12885	1.05745	0.0805897	0.502625	0.691052
ENSG00000117154	1	18434240	18704977	+	270738	3085	IGSF21	128.269	131.755	128.034	135.475	0.889486	-0.168956	0.942428	-0.0855456	0.502646	0.691052
ENSG00000234734	9	65503363	65509610	-	6248	4834	SPATA31A7	0.485588	0.496529	0.232016	0.761042	1.83997	0.879686	1.03945	0.0558205	0.502664	0.691052
ENSG00000091428	2	173600002	173917621	+	317620	7161	RAPGEF4	420.722	408.378	392.311	424.446	1.07871	0.109302	1.05392	0.0757668	0.502665	0.691052
ENSG00000167970	16	2303738	2312343	+	8606	537	AC009065.1	79.2395	65.3974	63.7942	67.0006	0.822003	-0.282784	0.943203	-0.0843602	0.502675	0.691052
ENSG00000182035	20	37209838	37217106	+	7269	1033	ADIG	1.149	1.2225	1.64595	0.799046	0.743671	-0.427263	0.94834	-0.0765238	0.502887	0.691294
ENSG00000110090	11	68522088	68611878	-	89791	6565	CPT1A	7503.13	7416.36	6995.9	7836.81	1.06372	0.0891157	1.04855	0.0683956	0.503143	0.691568
ENSG00000050030	X	73952684	74145282	-	192599	11719	KIAA2022	125.275	100.537	80.751	120.323	1.18711	0.24745	1.0612	0.085695	0.503159	0.691568
ENSG00000171435	12	117890817	118406788	-	515972	18298	KSR2	438.677	452.381	469.757	435.005	0.893514	-0.162438	0.942817	-0.0849496	0.503396	0.691845
ENSG00000145781	5	115420688	115748459	+	327772	2464	COMMD10	1634.85	1704.25	1824.21	1584.29	0.932553	-0.100742	0.950722	-0.0729045	0.503534	0.691985
ENSG00000012983	14	50885219	51027844	-	142626	7620	MAP4K5	5169.07	5109.19	5242.89	4975.5	0.94579	-0.0804088	0.956392	-0.0643267	0.503624	0.692059
ENSG00000231924	19	43370616	43383974	-	13359	4961	PSG1	2.07632	1.84862	2.31204	1.3852	0.630271	-0.665955	0.956471	-0.0642062	0.503715	0.692134
ENSG00000108515	17	4851387	4860426	+	9040	4292	ENO3	1258.76	1180.91	1090	1271.83	1.09241	0.127509	1.05713	0.0801552	0.503904	0.692338
ENSG00000175398	12	56030644	56031638	+	995	995	OR10P1	0.732842	0.7779	0.9748	0.580999	0.606746	-0.720836	0.958104	-0.0617465	0.503936	0.692338
ENSG00000079313	19	1815248	1848452	-	33205	5186	REXO1	2280.89	2268.92	2183.01	2354.83	1.06356	0.0889008	1.04843	0.0682352	0.5041	0.692449
ENSG00000177710	8	11188397	11189717	+	1321	1321	SLC35G5	6.33142	6.49784	6.10999	6.88568	1.16211	0.216745	1.06158	0.0862197	0.50412	0.692449
ENSG00000163352	1	154966062	154966791	+	730	730	LENEP	6.63818	7.22462	8.38594	6.0633	0.854752	-0.226422	0.942096	-0.0860535	0.504153	0.692449
ENSG00000197641	18	61254223	61271873	+	17651	4535	SERPINB13	1.84986	1.85847	2.26336	1.45359	0.666172	-0.586034	0.954044	-0.0678725	0.504161	0.692449
ENSG00000226524	6	88032323	88109459	+	77137	4880	RP1-102H19.8	75.6883	70.9025	67.1443	74.6607	1.11492	0.15694	1.0602	0.0843379	0.504212	0.69247
ENSG00000203668	1	241792155	241799232	-	7078	7078	CHML	2913.56	2891.12	3022.49	2759.75	0.91522	-0.127809	0.945962	-0.080146	0.504442	0.692734
ENSG00000240240	9	42409989	42474239	+	64251	2248	RP11-146D12.2	8.42223	7.83929	8.06098	7.6176	0.854342	-0.227114	0.942154	-0.0859648	0.504493	0.692734
ENSG00000182591	21	32252966	32253874	-	909	909	KRTAP11-1	0.547667	0.537726	0.341112	0.73434	1.87823	0.909373	1.03842	0.0543936	0.504513	0.692734
ENSG00000119681	14	74964873	75079306	-	114434	9310	LTBP2	16997.7	16623.6	16714.4	16532.8	0.917709	-0.123892	0.946511	-0.0793084	0.504582	0.692779
ENSG00000135457	12	51487446	51566926	-	79481	3976	TFCP2	4818.5	4723.6	4882.57	4564.63	0.945368	-0.081052	0.956221	-0.0645835	0.504666	0.692845
ENSG00000122912	10	70237756	70287231	-	49476	7815	SLC25A16	1807.65	1818.84	1685.24	1952.44	1.06535	0.091333	1.04915	0.0692173	0.504725	0.692876
ENSG00000137947	1	89318615	89357627	-	39013	2225	GTF2B	2458.53	2503.05	2488.63	2517.47	1.04418	0.0623702	1.03815	0.0540147	0.504843	0.692988
ENSG00000011332	19	38701646	38720354	-	18709	4800	DPF1	184.747	180.737	149.976	211.498	1.15533	0.208301	1.06151	0.0861122	0.504952	0.693088
ENSG00000114349	3	50229045	50233949	+	4905	2754	GNAT1	9.09491	7.08549	6.66322	7.50776	1.1943	0.256171	1.06065	0.0849536	0.50503	0.693146
ENSG00000198889	X	125683369	125686834	-	3466	3379	DCAF12L1	340.779	342.257	306.42	378.094	1.24099	0.311492	1.05874	0.0823483	0.505136	0.693235
ENSG00000256040	9	119160439	119162885	-	2447	2447	PAPPA-AS1	2.87473	2.32551	1.47361	3.17742	1.21367	0.279372	1.0599	0.0839325	0.505167	0.693235
ENSG00000145779	5	118604387	118735383	+	130997	9591	TNFAIP8	1951.04	1936.54	1839.81	2033.26	1.08607	0.119112	1.05565	0.0781329	0.505221	0.693259
ENSG00000188279	10	49199649	49207818	-	8170	480	FAM25C	5.88943	6.3046	5.71391	6.8953	1.2338	0.303104	1.05902	0.0827304	0.505348	0.693384
ENSG00000073849	3	186648274	186796341	+	148068	9151	ST6GAL1	16598	16739.3	15293.5	18185.2	1.09024	0.12465	1.05655	0.0793675	0.50542	0.69343
ENSG00000112763	6	26458150	26476849	+	18700	3753	BTN2A1	3573.55	3563.81	3429.08	3698.55	1.05134	0.0722359	1.04241	0.0599181	0.505462	0.69343
ENSG00000165983	10	16478942	16555736	+	76795	3998	PTER	1393.26	1375.11	1326.12	1424.09	1.07379	0.102714	1.0522	0.0734034	0.50549	0.69343
ENSG00000164323	4	186080819	186130658	-	49840	6886	KIAA1430	3062.24	3131.39	3256.95	3005.83	0.926684	-0.109851	0.948925	-0.0756346	0.505532	0.693438
ENSG00000106636	7	44240567	44253893	+	13327	3707	YKT6	9637.11	9957.6	10359.3	9555.95	0.953321	-0.0689661	0.96057	-0.0580374	0.505636	0.693531
ENSG00000127074	1	192605275	192629390	+	24116	5870	RGS13	16.3294	22.9436	14.5077	31.3795	1.15848	0.212239	1.06137	0.0859237	0.505733	0.693606
ENSG00000205544	17	7306294	7307456	-	1163	707	TMEM256	2189.69	2355.49	2289.16	2421.82	1.10302	0.141461	1.05869	0.0822834	0.50578	0.693606
ENSG00000160190	21	43916118	44001550	+	85433	6814	SLC37A1	1871.99	1823.41	1762.69	1884.13	1.07486	0.104155	1.05252	0.0738492	0.505816	0.693606
ENSG00000182359	11	105921825	105948492	-	26668	5516	KBTBD3	617.189	638.877	657.15	620.604	1.06867	0.0958207	1.05038	0.0709097	0.50584	0.693606
ENSG00000183354	9	5881596	6007901	-	126306	7930	KIAA2026	2817.54	2833.25	2819.56	2846.93	0.935206	-0.0966446	0.951834	-0.0712179	0.505872	0.693606
ENSG00000226124	2	200625267	200715896	-	90630	1496	FTCDNL1	275.958	282.778	274.347	291.209	1.10958	0.150009	1.05947	0.083343	0.505951	0.693664
ENSG00000204403	11	104756445	104769397	-	12953	1786	CASP12	16.2764	13.3916	12.4761	14.3071	1.14059	0.189786	1.06125	0.085758	0.506012	0.693698
ENSG00000132635	20	2815960	2821836	-	5877	2341	PCED1A	6786.87	6610.88	7031.87	6189.89	0.922021	-0.117128	0.947669	-0.0775453	0.506079	0.69374
ENSG00000125798	20	22561643	22566093	-	4451	2603	FOXA2	434.113	436.846	513.348	360.345	0.81828	-0.289334	0.943948	-0.0832211	0.506177	0.693826
ENSG00000066405	3	137717577	137752494	+	34918	3877	CLDN18	12.1517	12.9371	12.6457	13.2284	1.18248	0.241811	1.06083	0.0851879	0.506226	0.693843
ENSG00000162761	1	165171104	165325952	-	154849	4185	LMX1A	13.0071	17.8802	25.7867	9.97359	1.24198	0.312639	1.05849	0.0820128	0.506286	0.693876
ENSG00000196937	7	120988905	121036418	-	47514	3422	FAM3C	6550.58	6743.01	7194.08	6291.94	0.930898	-0.103306	0.950317	-0.0735191	0.506364	0.693933
ENSG00000175106	17	15341205	15466909	-	125705	5748	TVP23C	224.953	219.281	220.694	217.868	0.925257	-0.112075	0.948576	-0.0761645	0.506508	0.694081
ENSG00000185792	19	56219798	56249768	-	29971	3599	NLRP9	16.9807	17.2655	16.8298	17.7012	1.19934	0.262245	1.06022	0.0843603	0.506558	0.6941
ENSG00000120280	X	30576941	30595961	-	19021	1855	CXorf21	270.41	278.33	256.874	299.787	1.1217	0.165693	1.06039	0.0845992	0.506781	0.694355
ENSG00000121101	17	56634039	56769416	-	135378	5325	TEX14	57.657	49.6132	56.4571	42.7693	0.900396	-0.151368	0.943861	-0.0833536	0.506819	0.694358
ENSG00000272195	1	245132652	245134390	-	1739	1739	RP11-156E8.1	85.8146	86.468	90.9019	82.0341	0.906171	-0.142144	0.944616	-0.0822004	0.506982	0.694531
ENSG00000111981	6	150285143	150294846	+	9704	3142	ULBP1	45.4597	37.7741	37.4945	38.0536	0.876358	-0.190408	0.942423	-0.0855532	0.507112	0.69466
ENSG00000149635	20	45169585	45179213	-	9629	2043	OCSTAMP	1.77428	1.49399	1.81428	1.1737	0.762791	-0.39064	0.947683	-0.0775234	0.50715	0.694662
ENSG00000218739	2	37423631	37443336	+	19706	4698	CEBPZ-AS1	5296.8	5490.66	5442.63	5538.68	1.05964	0.0835694	1.04654	0.065625	0.507333	0.694864
ENSG00000197343	7	99156029	99174076	+	18048	8401	ZNF655	5971.8	5840.15	5933.1	5747.21	0.940611	-0.08833	0.954126	-0.0677487	0.507505	0.695007
ENSG00000198754	1	40235195	40237020	-	1826	1826	OXCT2	27.9881	29.3177	31.6738	26.9616	0.883398	-0.178865	0.942687	-0.0851488	0.507537	0.695007
ENSG00000184033	X	153845865	153847533	-	1669	998	CTAG1B	4.90878	6.16378	7.37411	4.95346	0.541436	-0.885138	0.962858	-0.0546049	0.507547	0.695007
ENSG00000170683	11	7960081	7961141	-	1061	1061	OR10A3	1.97378	2.28252	2.44492	2.12012	1.3963	0.481609	1.05147	0.0724036	0.507663	0.695117
ENSG00000244020	1	237167403	237167718	-	316	316	MT1HL1	2.67218	2.9222	2.54736	3.29703	1.32887	0.410204	1.0543	0.0762867	0.507754	0.695152
ENSG00000121764	1	32083287	32098119	+	14833	2506	HCRTR1	10.9668	9.94159	9.9886	9.89459	0.898979	-0.15364	0.943808	-0.0834353	0.507761	0.695152
ENSG00000137642	11	121322912	121504402	+	181491	19449	SORL1	23630.1	21756.4	22973.8	20539	0.908131	-0.139028	0.944998	-0.0816165	0.50791	0.695306
ENSG00000088756	18	6729717	6915715	+	185999	11910	ARHGAP28	646.254	628.073	642.588	613.559	0.89721	-0.156482	0.943656	-0.0836673	0.507989	0.69534
ENSG00000163637	3	64079543	64431152	-	351610	8726	PRICKLE2	1340.67	1326.13	1312.56	1339.7	0.91647	-0.125841	0.946524	-0.0792884	0.508008	0.69534
ENSG00000106366	7	100770370	100782547	+	12178	3190	SERPINE1	7338.57	7126.89	7255.32	6998.46	0.854918	-0.226142	0.942663	-0.085186	0.508157	0.695494
ENSG00000170525	10	6186881	6277495	+	90615	5534	PFKFB3	7501.22	7162.69	6914.01	7411.37	1.08345	0.115633	1.05476	0.0769202	0.508247	0.695532
ENSG00000196104	4	167654535	168155947	-	501413	4479	SPOCK3	173.202	114.224	94.0925	134.356	1.25494	0.327614	1.05756	0.0807357	0.508283	0.695532
ENSG00000155729	2	201353675	201384507	-	30833	4915	KCTD18	1715.46	1693.26	1730.71	1655.8	0.948485	-0.0763034	0.95795	-0.0619784	0.508293	0.695532
ENSG00000181894	19	58637619	58666477	-	28859	4306	ZNF329	1555.55	1464.29	1383.75	1544.82	1.06295	0.0880795	1.04796	0.0675806	0.508359	0.695573
ENSG00000172476	X	102754678	102774417	-	19740	3398	RAB40A	100.548	106.179	124.951	87.4076	0.882052	-0.181064	0.942767	-0.0850262	0.508599	0.695852
ENSG00000160325	9	136325089	136335970	+	10882	3518	CACFD1	2607.96	2692.39	2698.19	2686.6	1.06378	0.0892056	1.04829	0.0680368	0.508701	0.695941
ENSG00000144130	2	113479063	113500456	+	21394	4225	NT5DC4	23.8104	22.6878	24.0267	21.3488	0.882542	-0.180263	0.942854	-0.084893	0.509158	0.696484
ENSG00000183979	17	79858621	79860781	+	2161	2161	NPB	21.6675	20.6707	20.1378	21.2036	1.16227	0.216944	1.06079	0.0851382	0.50917	0.696484
ENSG00000165204	9	125562370	125563395	+	1026	1026	OR1K1	0.874536	0.786093	1.09766	0.474524	0.76245	-0.391285	0.94807	-0.0769348	0.509429	0.696667
ENSG00000086102	9	33290509	33371155	+	80647	7147	NFX1	5199.49	5114.16	4944.58	5283.73	1.04274	0.0603814	1.03712	0.0525783	0.50945	0.696667
ENSG00000171612	1	9599541	9645237	+	45697	3854	SLC25A33	1746.99	1757.68	1792.11	1723.24	0.939034	-0.0907513	0.953547	-0.0686244	0.509458	0.696667
ENSG00000123178	13	50486842	50510626	-	23785	3340	SPRYD7	862.772	878.121	937.532	818.71	0.943129	-0.0844728	0.955347	-0.0659026	0.509505	0.696667
ENSG00000254413	22	51007298	51021394	-	14097	5022	CHKB-CPT1B	4.0178	3.19997	2.78095	3.619	1.23413	0.303489	1.05828	0.0817156	0.509527	0.696667
ENSG00000040608	22	20228938	20270769	-	41832	3339	RTN4R	862.778	904.52	945.753	863.288	0.91758	-0.124094	0.946889	-0.0787333	0.509528	0.696667
ENSG00000104133	15	44854894	44955876	-	100983	11853	SPG11	6092.45	5841.83	5624.62	6059.05	1.05201	0.073155	1.04263	0.0602329	0.509559	0.696667
ENSG00000109738	4	157997209	158093242	+	96034	3459	GLRB	574.59	543.793	541.345	546.242	0.914862	-0.128374	0.946332	-0.0795819	0.509597	0.696669
ENSG00000149582	11	118401756	118417995	+	16240	5529	TMEM25	2231.07	2212.93	2331.76	2094.11	0.913884	-0.129916	0.946155	-0.0798512	0.509739	0.696793
ENSG00000228836	X	134928331	134953994	-	25664	1805	CT45A4	1.59595	1.18536	1.02829	1.34244	0.637588	-0.649304	0.956897	-0.0635644	0.509828	0.696793
ENSG00000134755	18	28645940	28682378	-	36439	5237	DSC2	7165.13	7091.65	7699	6484.31	0.896169	-0.158157	0.943765	-0.083501	0.509851	0.696793
ENSG00000124641	6	41873092	41888877	-	15786	3278	MED20	2463.96	2495.55	2581.95	2409.16	0.946002	-0.0800847	0.956738	-0.0638037	0.509881	0.696793
ENSG00000265817	8	95390605	95449180	-	58576	3182	FSBP	67.7726	64.3574	54.798	73.9168	1.13971	0.188662	1.06067	0.0849743	0.509887	0.696793
ENSG00000197959	1	171810621	172387606	+	576986	11346	DNM3	669.493	725.381	807.651	643.112	0.910501	-0.135268	0.945567	-0.0807483	0.509907	0.696793
ENSG00000186272	19	57922531	57933307	+	10777	3762	ZNF17	652.855	637.762	613.333	662.19	1.05795	0.081273	1.04563	0.0643736	0.50999	0.696793
ENSG00000151967	3	159557650	159615149	+	57500	7645	SCHIP1	96.2256	92.0306	87.9364	96.1247	1.10033	0.137931	1.05786	0.0811479	0.510006	0.696793
ENSG00000184719	10	90033621	90344287	-	310667	3933	RNLS	731.525	750.569	805.544	695.594	0.936257	-0.0950233	0.952463	-0.0702657	0.510014	0.696793
ENSG00000007923	1	6694228	6761984	-	67757	5147	DNAJC11	4410.89	4312.18	4185.2	4439.17	0.941836	-0.0864523	0.95479	-0.0667452	0.51018	0.696969
ENSG00000226174	14	105864916	105916443	+	51528	2837	TEX22	195.226	191.646	204.83	178.461	0.888686	-0.170254	0.943297	-0.0842156	0.510469	0.69727
ENSG00000016490	1	86934051	86965972	+	31922	3340	CLCA1	0.996896	1.06726	0.690206	1.44431	1.50749	0.592148	1.04688	0.0660988	0.510472	0.69727
ENSG00000124444	19	44100544	44105309	+	4766	3481	ZNF576	1183.91	1203.91	1213.09	1194.73	1.058	0.0813336	1.04562	0.0643649	0.510616	0.697416
ENSG00000112033	6	35310335	35395968	+	85634	4458	PPARD	3481.62	3479.29	3522.68	3435.91	0.951269	-0.0720743	0.959541	-0.0595842	0.510707	0.697471
ENSG00000267596	17	34323476	34329084	-	5609	1567	CCL15	1.19595	1.31359	1.33176	1.29543	1.37962	0.46427	1.05161	0.0725992	0.510731	0.697471
ENSG00000086717	X	18694029	18846039	+	152011	3515	PPEF1	87.0423	90.0365	77.2203	102.853	1.14515	0.195538	1.0606	0.0848823	0.510821	0.697471
ENSG00000055609	7	151832010	152133090	-	301081	22650	KMT2C	10168.2	10176.6	9668.52	10684.7	1.07611	0.105821	1.05255	0.0738898	0.510843	0.697471
ENSG00000103043	16	70721342	70835064	-	113723	8278	VAC14	4074.27	4038.37	4121.91	3954.83	0.949894	-0.0741618	0.95879	-0.0607134	0.510867	0.697471
ENSG00000163931	3	53258723	53290068	-	31346	9507	TKT	16556.6	16488	15985.2	16990.8	1.05843	0.0819242	1.04582	0.0646305	0.510874	0.697471
ENSG00000185650	14	69254377	69263190	-	8814	6676	ZFP36L1	36669.9	34774.1	35304.5	34243.8	0.94153	-0.086921	0.954689	-0.0668971	0.510957	0.697534
ENSG00000075142	7	87834433	87856308	-	21876	4237	SRI	7471.96	7585.24	7618.11	7552.37	1.05813	0.0815125	1.04567	0.0644232	0.511063	0.697628
ENSG00000060749	11	32914724	33014862	+	100139	10537	QSER1	5182.97	5238.79	4854.03	5623.55	1.0688	0.095994	1.05011	0.0705378	0.511125	0.697664
ENSG00000138593	15	49280673	49338760	-	58088	8699	SECISBP2L	4824.25	4858.3	4607.38	5109.23	1.0725	0.100972	1.05138	0.0722816	0.511321	0.697863
ENSG00000095906	16	1832902	1839192	+	6291	4983	NUBP2	4005.37	4035.2	3982.87	4087.53	1.05948	0.0833499	1.04628	0.0652683	0.511344	0.697863
ENSG00000185697	8	67474410	67526482	-	52073	7239	MYBL1	769.007	758.731	775.153	742.309	0.929185	-0.105962	0.950082	-0.0738755	0.511422	0.697921
ENSG00000182389	2	152689290	152955593	-	266304	13610	CACNB4	131.435	135.833	133.012	138.655	1.11502	0.157063	1.05931	0.0831299	0.511506	0.697985
ENSG00000102900	16	56764017	56878797	+	114781	5735	NUP93	4492.85	4335.31	4096.23	4574.39	1.06008	0.0841794	1.04655	0.0656354	0.511554	0.698001
ENSG00000138081	2	48016455	48132932	-	116478	7123	FBXO11	5201.34	4933.29	4637.65	5228.93	0.943035	-0.0846162	0.955399	-0.0658241	0.511697	0.69807
ENSG00000024862	6	139094657	139114456	+	19800	1496	CCDC28A	1560.96	1601.67	1559.22	1644.13	1.06227	0.0871463	1.04749	0.0669413	0.511728	0.69807
ENSG00000177409	7	92759368	92777682	-	18315	7135	SAMD9L	6872.33	6677.63	5842.82	7512.44	1.10746	0.147251	1.05857	0.082116	0.511738	0.69807
ENSG00000101204	20	61975420	62009753	-	34334	8732	CHRNA4	78.0055	82.2476	132.595	31.9002	0.749606	-0.415795	0.949338	-0.0750058	0.511767	0.69807
ENSG00000141449	18	18822203	19105378	+	283176	10572	GREB1L	137.914	133.76	132.774	134.746	0.871454	-0.198504	0.942982	-0.0846974	0.511823	0.69807
ENSG00000141030	17	17150141	17184607	-	34467	2781	COPS3	3842.85	3928.08	3995.84	3860.31	0.958147	-0.0616816	0.963701	-0.0533419	0.511859	0.69807
ENSG00000185594	15	97326619	97328845	+	2227	1491	SPATA8	1.6044	1.68798	1.56779	1.80816	1.27137	0.346387	1.05617	0.0788411	0.51189	0.69807
ENSG00000174151	1	110036674	110045554	+	8881	5690	CYB561D1	1665.18	1704.56	1656.92	1752.19	1.05938	0.083226	1.04621	0.0651758	0.511896	0.69807
ENSG00000142698	1	34632484	34684732	+	52249	2576	C1orf94	9.13878	8.15074	7.42429	8.87718	1.24486	0.315981	1.05736	0.0804662	0.512019	0.698188
ENSG00000162009	16	1122756	1131454	+	8699	2718	SSTR5	3.37413	2.95896	2.37843	3.53949	1.31587	0.396019	1.0541	0.0760158	0.512139	0.698269
ENSG00000122971	12	121163538	121177811	+	14274	2648	ACADS	1426.39	1456.03	1368.98	1543.07	1.07943	0.110265	1.0534	0.0750588	0.512151	0.698269
ENSG00000186075	17	38024417	38034149	+	9733	2295	ZPBP2	3.30507	3.71088	3.26397	4.15779	1.39323	0.478432	1.0508	0.071486	0.512202	0.698288
ENSG00000058063	3	182511288	182639423	+	128136	9196	ATP11B	4693.37	4636.77	4735.41	4538.13	0.928439	-0.107121	0.949909	-0.0741395	0.512278	0.698343
ENSG00000048462	16	12058964	12061925	+	2962	1118	TNFRSF17	122.31	112.182	110.452	113.912	0.805765	-0.31157	0.945696	-0.080552	0.512643	0.698787
ENSG00000174928	3	155480401	155524140	-	43740	2139	C3orf33	462.954	467.449	485.927	448.971	0.935598	-0.0960396	0.95236	-0.0704204	0.512727	0.698787
ENSG00000198301	4	76862103	76912115	-	50013	3491	SDAD1	4267.93	4012.96	3891.42	4134.5	1.06002	0.0840894	1.04646	0.0655179	0.512728	0.698787
ENSG00000267706	19	55863669	55870884	-	7216	3058	CTD-2105E13.6	3.33263	3.54795	3.06008	4.03582	1.30354	0.382438	1.05455	0.0766263	0.51275	0.698787
ENSG00000146151	6	55299167	55444012	-	144846	4800	HMGCLL1	69.2464	66.0936	59.3002	72.887	1.21891	0.285594	1.05837	0.081841	0.512816	0.698827
ENSG00000101230	20	13202418	13281298	+	78881	2593	ISM1	1180.9	1216.19	1311.25	1121.13	0.859139	-0.219036	0.943247	-0.0842923	0.512954	0.698956
ENSG00000176890	18	657604	673578	+	15975	2470	TYMS	4138.79	3760.82	3406.73	4114.91	0.925673	-0.111425	0.949157	-0.0752818	0.513049	0.698956
ENSG00000267645	7	102277496	102312088	-	34593	1598	POLR2J2	14.7114	15.6009	17.5159	13.686	0.775411	-0.366966	0.947758	-0.0774096	0.513085	0.698956
ENSG00000205754	12	20968673	21245679	+	277007	3040	SLCO1B7	2.1696	3.55325	5.11222	1.99428	0.728673	-0.456657	0.951026	-0.0724436	0.513099	0.698956
ENSG00000268975	19	41277553	41292590	+	15038	1229	MIA-RAB4B	1.92325	1.31402	1.31446	1.31358	1.2806	0.356816	1.05553	0.0779716	0.5131	0.698956
ENSG00000174417	8	110098850	110131813	+	32964	1678	TRHR	1.46217	1.41313	1.72439	1.10188	0.785717	-0.347919	0.947069	-0.0784583	0.51313	0.698956
ENSG00000204677	5	177433406	177482560	+	49155	4285	FAM153C	45.0979	46.1426	51.1286	41.1567	0.84487	-0.243198	0.943712	-0.0835815	0.513178	0.698972
ENSG00000160014	19	47104331	47114050	+	9720	3667	CALM3	18102.4	18221.3	18992.1	17450.5	0.943248	-0.0842905	0.955564	-0.0655751	0.513245	0.699003
ENSG00000188488	14	95027779	95059457	+	31679	3753	SERPINA5	6153.84	6318.18	8322.13	4314.23	0.812863	-0.298916	0.945361	-0.0810633	0.513273	0.699003
ENSG00000213512	1	89597434	89641723	-	44290	2454	GBP7	18.0545	21.5852	23.4402	19.7302	1.18487	0.244727	1.05957	0.0834803	0.513388	0.699048
ENSG00000196460	2	102013823	102091165	-	77343	2625	RFX8	124.339	129.702	112.238	147.167	1.16464	0.219889	1.06008	0.0841792	0.513405	0.699048
ENSG00000101132	20	52824386	52844591	+	20206	1975	PFDN4	3380.73	3526.6	3562.71	3490.49	1.06689	0.0934105	1.04926	0.0693746	0.513416	0.699048
ENSG00000118181	11	118886422	118889401	-	2980	1477	RPS25	84346.5	85353.2	84131	86575.3	1.08842	0.122231	1.05542	0.0778122	0.513732	0.699429
ENSG00000154639	21	18884700	18965897	+	81198	6682	CXADR	5774.39	5957.56	6120.95	5794.18	0.928139	-0.107588	0.949928	-0.0741096	0.51392	0.699635
ENSG00000188266	15	78799906	78829714	+	29809	2732	HYKK	202.049	192.349	179.496	205.201	1.07447	0.10362	1.05182	0.0728882	0.514072	0.699792
ENSG00000157045	16	15131710	15149921	-	18212	3525	NTAN1	1960.08	1969.02	1837.5	2100.55	1.05215	0.0733366	1.04253	0.0600954	0.51439	0.700175
ENSG00000160050	1	32665987	32670988	+	5002	2818	CCDC28B	671.211	709.977	686.609	733.345	1.07857	0.109116	1.05297	0.0744711	0.514663	0.700498
ENSG00000119723	14	74416629	74430373	+	13745	6682	COQ6	1434.59	1397.66	1391.45	1403.86	0.94582	-0.0803623	0.956841	-0.0636496	0.514752	0.70052
ENSG00000158006	1	26286258	26324648	-	38391	3835	PAFAH2	1749.12	1767.08	1831.52	1702.64	0.952588	-0.0700758	0.960407	-0.0582818	0.514753	0.70052
ENSG00000114982	2	97258907	97308524	-	49618	9015	KANSL3	7764.4	7673.96	7308.27	8039.65	1.05326	0.0748647	1.0431	0.0608843	0.514834	0.70058
ENSG00000213516	1	89445139	89458643	-	13505	5087	RBMXL1	3435.99	3452.88	3539.62	3366.15	0.942082	-0.0860751	0.95512	-0.0662461	0.515043	0.700816
ENSG00000125863	20	10381657	10414870	-	33214	6953	MKKS	4533.32	4563.54	4783.26	4343.82	0.949396	-0.0749185	0.958668	-0.0608963	0.515146	0.70086
ENSG00000204790	9	69204538	69269662	-	65125	13595	CBWD6	433.791	422.868	406.186	439.55	1.08755	0.121076	1.05511	0.0773883	0.515151	0.70086
ENSG00000120500	X	69488155	69501690	+	13536	1719	ARR3	20.965	20.8729	24.5083	17.2375	0.896627	-0.15742	0.944394	-0.082539	0.515186	0.70086
ENSG00000165288	X	79926353	80065187	-	138835	12694	BRWD3	2128.38	2154.37	2172.54	2136.21	0.934433	-0.0978363	0.952082	-0.0708425	0.515337	0.700983
ENSG00000183111	5	148931510	149014531	+	83022	5324	ARHGEF37	2051.42	2130.75	2060.28	2201.22	1.08936	0.123486	1.05546	0.0778717	0.515349	0.700983
ENSG00000113971	3	132276986	132441303	-	164318	13270	NPHP3	2434.78	2413.89	2404.33	2423.45	0.920596	-0.11936	0.948063	-0.0769445	0.515683	0.701366
ENSG00000102243	X	135614311	135638966	+	24656	1541	VGLL1	1346.4	1424.59	1355.64	1493.53	1.1901	0.251086	1.05901	0.0827188	0.515704	0.701366
ENSG00000222036	14	19553365	19590078	+	36714	7367	POTEG	77.8813	88.9842	100.359	77.6096	0.824881	-0.277741	0.945073	-0.081502	0.515895	0.701527
ENSG00000135127	12	120427673	120532298	+	104626	4793	CCDC64	1749.91	1735.9	1627.31	1844.49	1.10645	0.145944	1.05798	0.0813151	0.515896	0.701527
ENSG00000164729	17	33519539	33521412	-	1874	1874	SLC35G3	6.54678	7.5079	7.43248	7.58332	1.26662	0.340987	1.05568	0.0781695	0.515934	0.70153
ENSG00000185950	13	110406184	110438915	-	32732	6999	IRS2	3461.27	3242.85	3472.49	3013.2	0.915154	-0.127913	0.946949	-0.078642	0.516036	0.701607
ENSG00000144746	3	69134095	69155217	+	21123	2522	ARL6IP5	9985.78	10362.4	10402.4	10322.4	1.06029	0.0844543	1.04642	0.0654621	0.516064	0.701607
ENSG00000178115	15	30844183	30854704	+	10522	2235	GOLGA8Q	6.62623	6.63407	7.00068	6.26745	0.862948	-0.212654	0.943621	-0.0837209	0.516128	0.70161
ENSG00000144035	2	73867959	73869520	-	1562	947	NAT8	9.70416	9.41461	10.4206	8.4086	0.848889	-0.236352	0.943994	-0.0831497	0.51614	0.70161
ENSG00000170606	5	132387654	132442141	+	54488	5126	HSPA4	14568.9	15032.4	14763.2	15301.7	1.05119	0.0720199	1.04196	0.0592935	0.516209	0.701655
ENSG00000204152	10	51371390	51387768	+	16379	794	TIMM23B	21.2683	20.5698	19.5583	21.5812	0.915966	-0.126634	0.947125	-0.0783738	0.516261	0.701668
ENSG00000061794	12	27863706	27909228	+	45523	1979	MRPS35	6816.6	6983.34	6937.65	7029.02	1.05673	0.0796055	1.04478	0.0631929	0.516292	0.701668
ENSG00000165672	10	120927215	120938345	-	11131	3417	PRDX3	12413.7	12556.5	13146.4	11966.5	0.944196	-0.0828423	0.956135	-0.0647131	0.516366	0.70169
ENSG00000177990	12	63952693	64062719	-	110027	5646	DPY19L2	420.447	370.148	357.155	383.14	1.14046	0.189616	1.05974	0.0837097	0.516383	0.70169
ENSG00000104953	19	2977444	2995177	+	17734	3647	TLE6	220.873	210.769	226.718	194.821	0.88233	-0.180609	0.943751	-0.0835224	0.516418	0.70169
ENSG00000111305	12	13236494	13256619	-	20126	3007	GSG1	4.90401	4.52169	4.79384	4.24953	0.826864	-0.274278	0.945063	-0.0815181	0.516534	0.701751
ENSG00000269533	19	57901252	57931362	+	30111	1210	AC003002.6	9.18847	8.961	9.09637	8.82562	0.902862	-0.147423	0.945156	-0.0813758	0.516555	0.701751
ENSG00000196440	X	100673275	100788446	+	115172	13347	ARMCX4	1183.83	1091.96	1113.89	1070.03	0.919365	-0.121291	0.947859	-0.0772553	0.516601	0.701751
ENSG00000135835	1	180882290	180920750	+	38461	10195	KIAA1614	348.505	353.981	373.131	334.832	0.922346	-0.11662	0.948552	-0.076201	0.51661	0.701751
ENSG00000072682	5	131527531	131631008	-	103478	8502	P4HA2	4254.15	4270.86	4107.96	4433.76	1.06588	0.0920404	1.04868	0.068579	0.516755	0.701893
ENSG00000183741	22	39257455	39268319	-	10865	8030	CBX6	4322.72	4403.63	4231.01	4576.25	1.0782	0.108624	1.05271	0.0741065	0.516815	0.701893
ENSG00000116771	1	15898848	15911605	-	12758	2500	AGMAT	343.586	354.95	357.974	351.925	1.10114	0.138995	1.05724	0.0803018	0.516824	0.701893
ENSG00000108465	17	46045176	46059140	+	13965	6070	CDK5RAP3	16795.8	16356.8	16006.5	16707.2	1.08846	0.122283	1.05514	0.0774284	0.516893	0.701938
ENSG00000188739	1	235294498	235324772	-	30275	3113	RBM34	235.698	243.09	250.268	235.912	0.945085	-0.0814835	0.95658	-0.064043	0.517012	0.702049
ENSG00000198477	22	22838767	22863505	-	24739	5733	ZNF280B	553.624	544.363	540.724	548.002	0.920872	-0.118927	0.948242	-0.0766728	0.517126	0.702149
ENSG00000083845	19	58897767	58906173	+	8407	3617	RPS5	67128.5	69626.6	67205.4	72047.7	1.08781	0.121423	1.05498	0.077211	0.517185	0.702149
ENSG00000135245	7	128095903	128098472	+	2570	2070	HILPDA	2390.94	2299.67	2158.09	2441.25	1.07246	0.100929	1.05097	0.0717254	0.517196	0.702149
ENSG00000242372	20	33866714	33872788	-	6075	1631	EIF6	11164.2	11509.3	11244.9	11773.6	1.05932	0.083133	1.04593	0.0647871	0.517275	0.702175
ENSG00000181092	3	186560463	186576252	+	15790	4686	ADIPOQ	335.207	278.633	316.866	240.4	0.723025	-0.467882	0.952084	-0.0708393	0.517288	0.702175
ENSG00000111215	12	10977559	11324212	-	346654	4697	PRR4	655.877	649.835	706.725	592.946	0.931423	-0.102492	0.951181	-0.072208	0.517434	0.702324
ENSG00000148773	10	129894923	129924649	-	29727	12807	MKI67	12231.2	11802.3	11575.8	12028.9	0.915821	-0.126863	0.947211	-0.0782416	0.51759	0.702485
ENSG00000151365	11	77774907	77779397	+	4491	1174	THRSP	258.914	288.84	274.12	303.56	1.17558	0.233373	1.05915	0.0829005	0.51769	0.702571
ENSG00000198794	15	75249560	75313837	+	64278	4874	SCAMP5	1924.6	1891.34	1931.2	1851.48	0.929478	-0.105508	0.950591	-0.0731026	0.517791	0.702647
ENSG00000165506	14	50091892	50101948	-	10057	2963	DNAAF2	1737.75	1720.98	1810.55	1631.41	0.948076	-0.0769257	0.958079	-0.061783	0.517819	0.702647
ENSG00000010282	3	42734155	42744319	-	10165	2891	HHATL	21.1286	21.9647	28.543	15.3864	0.811226	-0.301823	0.946175	-0.0798214	0.517894	0.702698
ENSG00000127125	1	42921788	42939056	+	17269	2628	PPCS	6613.69	6795.81	6677.83	6913.8	1.05724	0.0802976	1.04494	0.063425	0.517961	0.70274
ENSG00000165512	10	45495923	45500774	+	4852	2551	ZNF22	3973.68	3885.07	3886.01	3884.14	0.949986	-0.0740218	0.959086	-0.0602681	0.518199	0.703013
ENSG00000214860	17	18280976	18292961	+	11986	2156	EVPLL	89.5947	84.6013	77.3453	91.8574	1.16931	0.225661	1.0592	0.0829737	0.518361	0.703184
ENSG00000154719	21	26957968	26979829	-	21862	1199	MRPL39	1998.84	2029.23	2041.03	2017.42	0.954788	-0.066747	0.961789	-0.0562081	0.518416	0.703208
ENSG00000271786	10	18931405	18944123	-	12719	406	RP11-139J15.7	11.1825	11.0827	11.1751	10.9903	1.14295	0.19276	1.05945	0.0833184	0.518507	0.703281
ENSG00000185551	15	96869167	96883492	+	14326	6459	NR2F2	5091.54	4806.07	4878.76	4733.37	0.925395	-0.111858	0.94948	-0.0747901	0.518602	0.70336
ENSG00000182287	X	15843929	15873054	-	29126	5362	AP1S2	2496.84	2483.2	2403.83	2562.58	1.07327	0.102017	1.05113	0.0719416	0.518642	0.703365
ENSG00000136155	13	78109809	78219398	+	109590	4205	SCEL	1426.04	1438.79	1596.78	1280.8	0.839228	-0.252866	0.944787	-0.0819387	0.518829	0.703569
ENSG00000241370	6	30312908	30314661	+	1754	1606	RPP21	1048.57	1080.95	1016.8	1145.1	1.06685	0.0933628	1.04892	0.0689102	0.518939	0.703636
ENSG00000019186	20	52769988	52790512	-	20525	3972	CYP24A1	301.028	426.939	259.391	594.487	1.22827	0.296629	1.0569	0.0798391	0.518968	0.703636
ENSG00000145833	5	134094469	134190823	+	96355	9214	DDX46	7650.97	7670.45	7819.31	7521.58	0.955511	-0.065655	0.962235	-0.0555389	0.518989	0.703636
ENSG00000222005	2	47043807	47049796	+	5990	2267	LINC01118	6.99052	6.5803	6.96149	6.19911	0.873086	-0.195805	0.943945	-0.083226	0.519038	0.703654
ENSG00000134508	18	20714528	20840431	+	125904	6654	CABLES1	3919.92	3912.8	4156.71	3668.89	0.922874	-0.115794	0.948887	-0.0756919	0.519289	0.703878
ENSG00000269363	2	232571517	232571621	-	105	105	MGC4771	8.63859	8.02685	7.4074	8.64631	1.09922	0.136475	1.05671	0.079585	0.519294	0.703878
ENSG00000163995	4	7967039	8160559	-	193521	6048	ABLIM2	476.395	481.443	475.742	487.144	1.09456	0.130353	1.05601	0.0786278	0.519314	0.703878
ENSG00000163923	3	186838736	186898696	-	59961	1060	RPL39L	3129.24	3233.02	3003.47	3462.57	1.08617	0.119249	1.05444	0.0764738	0.519359	0.70389
ENSG00000144063	2	110841447	110874143	-	32697	3167	MALL	136.324	130.017	120.401	139.633	1.1459	0.196479	1.05931	0.083128	0.519529	0.70407
ENSG00000047457	3	148880197	148939842	-	59646	7296	CP	47549.3	50731.4	53117.1	48345.6	0.889473	-0.168976	0.944424	-0.0824927	0.519619	0.704092
ENSG00000021300	11	73357223	73373864	+	16642	4933	PLEKHB1	3306.85	3423.76	3726.02	3121.51	0.899127	-0.153403	0.945106	-0.0814516	0.519677	0.704092
ENSG00000164494	6	107473761	107780768	-	307008	3926	PDSS2	1425.22	1408.43	1429.46	1387.39	0.948522	-0.0762476	0.958376	-0.0613358	0.519723	0.704092
ENSG00000165119	9	86582998	86595569	-	12572	5152	HNRNPK	53032.8	52630.1	51320.1	53940.2	1.03297	0.046798	1.03007	0.0427402	0.519725	0.704092
ENSG00000107771	10	86088342	86278273	+	189932	8420	CCSER2	2861.5	2865.24	2863.09	2867.38	0.952933	-0.0695531	0.960753	-0.057763	0.519749	0.704092
ENSG00000155090	8	103661007	103668130	-	7124	4003	KLF10	5036.87	4851.84	4667.95	5035.72	1.07247	0.100939	1.0508	0.0714886	0.519768	0.704092
ENSG00000134222	1	109822178	109825808	-	3631	2855	PSRC1	2383.94	2410.96	2469.86	2352.05	0.927743	-0.108203	0.950215	-0.0736746	0.519802	0.704092
ENSG00000188290	1	934342	935552	-	1211	1118	HES4	1340.53	1328.91	1163.81	1494	1.13793	0.186417	1.0592	0.0829796	0.519864	0.704125
ENSG00000115556	2	219472488	219501907	+	29420	5867	PLCD4	205.509	204.423	213.264	195.583	1.1011	0.138948	1.05689	0.0798313	0.519949	0.704191
ENSG00000150051	10	27961804	28034989	-	73186	4106	MKX	412.836	405.65	446.075	365.225	0.868975	-0.202613	0.944082	-0.0830161	0.520001	0.704211
ENSG00000105711	19	35521588	35531352	+	9765	4625	SCN1B	415.385	426.079	409.571	442.586	1.08368	0.115934	1.05382	0.0756349	0.52006	0.704242
ENSG00000185359	17	79650356	79670168	+	19813	8254	HGS	8773.43	8581.16	8046.58	9115.75	1.0651	0.0909911	1.04819	0.0679067	0.520105	0.704253
ENSG00000165030	9	94171327	94186144	-	14818	2085	NFIL3	2404.17	2319.67	2341.53	2297.8	0.94006	-0.089175	0.954504	-0.0671772	0.520193	0.704323
ENSG00000160284	21	47581062	47604390	-	23329	2333	SPATC1L	961.065	1004.34	1126.22	882.46	0.892647	-0.163839	0.944681	-0.082101	0.520284	0.704395
ENSG00000182986	19	53367043	53400946	-	33904	8327	ZNF320	3592.14	3348.37	3428.07	3268.66	0.94331	-0.0841955	0.955907	-0.0650582	0.520377	0.704427
ENSG00000128915	15	60711808	60771359	-	59552	16010	NARG2	3874.3	3792.46	3697.23	3887.69	1.0497	0.0699792	1.041	0.0579717	0.520401	0.704427
ENSG00000171484	9	125390858	125391852	-	995	995	OR1B1	0.606966	0.594191	0.670731	0.517652	0.771225	-0.374777	0.949213	-0.0751968	0.520493	0.704427
ENSG00000044012	1	42619092	42621495	+	2404	597	GUCA2B	2.02515	1.7618	1.49456	2.02903	1.40817	0.49382	1.04877	0.0687029	0.520513	0.704427
ENSG00000178522	4	71457973	71473005	+	15033	2005	AMBN	0.734256	3.4694	0.642836	6.29597	1.52011	0.604178	1.04479	0.0632143	0.520534	0.704427
ENSG00000143226	1	161475220	161493803	+	18584	5314	FCGR2A	3569.33	3646.5	3325.56	3967.45	1.09773	0.134518	1.05637	0.079112	0.52058	0.704427
ENSG00000157657	9	116638562	116818871	+	180310	10384	ZNF618	4943.24	5021.95	5087.01	4956.9	0.940894	-0.0878954	0.954869	-0.066625	0.520583	0.704427
ENSG00000198492	1	29063133	29096287	+	33155	3859	YTHDF2	8188.33	8407.25	8714.51	8099.99	0.962031	-0.0558451	0.966452	-0.0492298	0.520601	0.704427
ENSG00000166105	11	134144139	134189458	+	45320	8945	GLB1L3	17.4382	36.0052	58.0153	13.9951	0.849596	-0.235151	0.944643	-0.0821591	0.520786	0.704584
ENSG00000137171	6	43008515	43042837	+	34323	6421	KLC4	3341.93	3480.13	3716.91	3243.35	0.948425	-0.0763944	0.958366	-0.061351	0.520791	0.704584
ENSG00000069424	1	6051526	6161253	+	109728	9253	KCNAB2	1995.63	2009.92	1924.48	2095.36	1.07382	0.102746	1.05114	0.0719585	0.520858	0.704625
ENSG00000185745	10	91152303	91163745	+	11443	3079	IFIT1	11798.2	12626.3	12788.5	12464.1	0.896913	-0.15696	0.945058	-0.081525	0.520954	0.704705
ENSG00000143119	1	111415775	111442550	+	26776	2081	CD53	3486.47	3485	3191.23	3778.77	1.11421	0.156026	1.05808	0.0814426	0.521018	0.704742
ENSG00000189064	X	49354132	49361430	+	7299	528	GAGE2A	0.346776	15.9158	31.7316	0.10003	0.516425	-0.953371	0.966204	-0.0496008	0.521131	NA
ENSG00000174705	5	171752185	171881527	-	129343	7977	SH3PXD2B	4962.08	4934.19	4926.49	4941.9	0.927025	-0.10932	0.95012	-0.0738183	0.521341	0.70513
ENSG00000108733	17	33901814	33905882	-	4069	2853	PEX12	600.85	581.438	602.982	559.893	0.954366	-0.067386	0.961627	-0.0564513	0.521518	0.70532
ENSG00000182646	X	52976462	53024651	-	48190	5336	FAM156A	70.0427	66.0659	60.9938	71.1379	1.1032	0.14169	1.05697	0.0799344	0.521584	0.705359
ENSG00000084070	1	40810522	40888998	+	78477	3436	SMAP2	3283.72	3331.55	3166.65	3496.44	1.05791	0.0812103	1.04508	0.0636192	0.521747	0.705529
ENSG00000171603	1	9789084	9884584	-	95501	5559	CLSTN1	19599.1	19471.7	18747.1	20196.2	1.05161	0.0725978	1.04198	0.0593289	0.521858	0.70563
ENSG00000164142	4	152330368	152584784	+	254417	4932	FAM160A1	479.571	471.437	445.18	497.694	0.914126	-0.129536	0.947314	-0.078085	0.522265	0.706085
ENSG00000111780	12	120876001	120897809	+	21809	552	AL021546.6	1.49811	1.55087	1.34155	1.7602	1.20603	0.270266	1.0573	0.0803813	0.522269	0.706085
ENSG00000151623	4	148999913	149365850	-	365938	6607	NR3C2	546.476	545.066	546.669	543.462	0.907929	-0.139349	0.946367	-0.0795288	0.522324	0.70611
ENSG00000165633	10	50222290	50323554	-	101265	8633	VSTM4	1249.91	1019.07	1106.06	932.086	0.887074	-0.172873	0.94466	-0.0821334	0.522475	0.706264
ENSG00000112306	6	133135580	133138703	+	3124	767	RPS12	109628	116452	124855	108050	0.91541	-0.12751	0.947566	-0.077701	0.522525	0.706283
ENSG00000165555	14	77860364	77889860	-	29497	2492	NOXRED1	100.523	98.4623	98.1709	98.7538	1.1043	0.143137	1.05699	0.0799555	0.522563	0.706283
ENSG00000105371	19	10397643	10399198	+	1556	1427	ICAM4	57.3031	54.2148	38.7245	69.7052	1.21405	0.279833	1.05689	0.079832	0.522643	0.706293
ENSG00000121577	3	119355304	119384171	-	28868	2445	POPDC2	263.881	254.141	234.973	273.31	1.08114	0.112557	1.05301	0.0745175	0.522644	0.706293
ENSG00000147854	9	6413151	6507054	+	93904	9919	UHRF2	5239.85	5228.77	5259.06	5198.48	0.938879	-0.0909884	0.954158	-0.0676999	0.522729	0.706359
ENSG00000108064	10	60144782	60158981	+	14200	5606	TFAM	5210.29	5295.48	5139.99	5450.97	1.05888	0.0825405	1.04547	0.0641523	0.522904	0.706545
ENSG00000185585	9	127539437	127577164	+	37728	6746	OLFML2A	2300.5	2238.09	2067.57	2408.62	1.1149	0.156912	1.05787	0.0811616	0.523068	0.706717
ENSG00000196549	3	154741913	154901497	+	159585	9566	MME	1036.12	858.202	964.929	751.475	0.865388	-0.208581	0.944563	-0.0822817	0.523233	0.70689
ENSG00000173769	3	44283378	44373590	+	90213	5334	TOPAZ1	1.54103	7.73742	13.7244	1.75042	1.42332	0.509258	1.04772	0.0672562	0.523271	0.706892
ENSG00000111816	6	116252312	116381921	-	129610	13318	FRK	2418.27	2474.07	2307.23	2640.91	1.09071	0.125261	1.05495	0.0771737	0.523434	0.706918
ENSG00000174628	16	19727778	19868907	+	141130	4111	IQCK	2284.65	2342.81	2291.95	2393.67	1.06872	0.0958823	1.04931	0.0694469	0.523462	0.706918
ENSG00000115091	2	114647537	114720173	+	72637	12049	ACTR3	21079.1	21526.2	22195	20857.3	0.94999	-0.0740157	0.959269	-0.059992	0.523466	0.706918
ENSG00000268223	5	115387163	115395815	+	8653	1630	ARL14EPL	9.88585	11.0712	11.7377	10.4046	0.810491	-0.303131	0.947081	-0.0784402	0.523469	0.706918
ENSG00000170921	17	61086917	61505060	+	418144	22866	TANC2	3473.58	3347.11	3067.27	3626.94	1.08697	0.120315	1.05423	0.0761953	0.523475	0.706918
ENSG00000156427	5	170846660	170884627	+	37968	1986	FGF18	2062.34	2162.86	2257.49	2068.24	1.12246	0.166667	1.05823	0.0816568	0.523625	0.707026
ENSG00000095370	9	130500596	130541020	-	40425	4599	SH2D3C	638.962	630.931	599.529	662.334	1.06724	0.0938892	1.04878	0.0687174	0.523639	0.707026
ENSG00000101977	X	138663929	138790386	-	126458	4996	MCF2	35.301	29.12	30.0798	28.1601	0.876852	-0.189595	0.944572	-0.0822666	0.523666	0.707026
ENSG00000180777	18	14728271	14852737	+	124467	5982	ANKRD30B	14.8394	12.5343	14.5195	10.549	0.796975	-0.327394	0.947984	-0.0770654	0.523725	0.707056
ENSG00000229415	14	36942493	36983034	-	40542	3108	SFTA3	1.85715	2.34844	3.48396	1.21291	0.745083	-0.424527	0.951552	-0.0716449	0.523809	0.707121
ENSG00000156097	1	110082494	110091028	+	8535	5057	GPR61	58.6461	57.8371	64.1638	51.5105	0.891977	-0.164921	0.94507	-0.0815073	0.523964	0.707248
ENSG00000073605	17	38060848	38076107	-	15260	5917	GSDMB	2594.42	2428.56	2512.38	2344.74	0.884433	-0.177175	0.944754	-0.0819887	0.523987	0.707248
ENSG00000175893	9	14611069	14693469	-	82401	9426	ZDHHC21	2539.04	2578.09	2591.78	2564.4	0.934721	-0.0973918	0.95269	-0.0699209	0.524014	0.707248
ENSG00000179165	6	36358328	36410666	-	52339	2108	PXT1	5.46173	4.95601	4.96493	4.9471	1.1369	0.1851	1.05858	0.0821307	0.524104	0.70725
ENSG00000119608	14	75319736	75330537	-	10802	3890	PROX2	56.1488	58.8331	71.0062	46.6601	0.879728	-0.184871	0.94467	-0.0821178	0.524153	0.70725
ENSG00000112559	6	41604620	41621984	+	17365	2523	MDFI	1770.92	1954.23	1925.32	1983.13	0.880115	-0.184236	0.944686	-0.0820935	0.524229	0.70725
ENSG00000172817	8	65500320	65711318	-	210999	2282	CYP7B1	174.605	167.939	172.392	163.486	0.890285	-0.167661	0.945015	-0.0815911	0.524251	0.70725
ENSG00000183530	22	32072242	32146126	-	73885	11809	PRR14L	4176.19	4162.11	3906.4	4417.82	1.0684	0.0954579	1.04916	0.0692281	0.524262	0.70725
ENSG00000108272	17	34948228	34957235	+	9008	5462	DHRS11	1313.62	1319.91	1386.75	1253.08	0.930896	-0.103308	0.951455	-0.0717933	0.524302	0.70725
ENSG00000256977	2	110656005	110677180	+	21176	2070	LIMS3	16.0519	15.1906	10.684	19.6972	1.15696	0.210344	1.0585	0.0820268	0.524316	0.70725
ENSG00000181625	16	29465822	29469540	+	3719	2462	SLX1B	17.5087	17.5213	14.41	20.6326	1.12681	0.172243	1.05831	0.081757	0.52438	0.70725
ENSG00000244607	3	42734155	42814745	-	80591	4966	CCDC13	163.528	166.133	172.357	159.909	0.919202	-0.121546	0.948465	-0.0763333	0.524384	0.70725
ENSG00000137868	15	74471807	74504608	-	32802	7690	STRA6	2119.1	1872.26	1997.98	1746.54	0.878749	-0.186476	0.944686	-0.0820937	0.524385	0.70725
ENSG00000110203	11	71825915	71850936	+	25022	1394	FOLR3	631.612	740.133	787.763	692.503	1.19395	0.255742	1.0574	0.0805271	0.524513	0.707329
ENSG00000154144	11	124492732	124505287	+	12556	6620	TBRG1	3136.64	3094.3	3067.59	3121.01	0.938444	-0.0916579	0.954082	-0.0678144	0.524518	0.707329
ENSG00000041353	18	52385091	52562747	+	177657	7432	RAB27B	465.213	471.984	391.288	552.68	1.12864	0.174582	1.05827	0.0817019	0.525103	0.708029
ENSG00000122859	10	71331454	71332994	-	1541	1376	NEUROG3	2.61383	2.64091	2.5607	2.72112	1.18032	0.239177	1.05779	0.0810589	0.52511	0.708029
ENSG00000153904	1	85784164	86043933	-	259770	5982	DDAH1	4361.01	4099.33	4111.75	4086.9	0.92814	-0.107585	0.9507	-0.0729384	0.525158	0.708043
ENSG00000164113	4	123300121	123350957	+	50837	2699	ADAD1	1.39412	1.34137	1.19956	1.48318	1.39898	0.484371	1.04833	0.0680926	0.52523	0.708068
ENSG00000172020	3	115342171	115440337	+	98167	2087	GAP43	47.5109	45.5986	50.0364	41.1608	0.869238	-0.202176	0.944789	-0.0819356	0.52525	0.708068
ENSG00000270249	7	102181948	102232891	-	50944	911	RP11-514P8.7	1.30844	1.33681	0.97043	1.70318	1.29953	0.377988	1.05252	0.0738465	0.525411	0.708235
ENSG00000149922	16	30097114	30103208	-	6095	3066	TBX6	192.08	181.406	170.03	192.782	1.09414	0.129803	1.05531	0.0776661	0.525624	0.708443
ENSG00000138813	4	100432161	100463460	+	31300	3261	C4orf17	1.91769	1.32587	1.35867	1.29308	1.37147	0.455724	1.04937	0.069518	0.525639	0.708443
ENSG00000128708	2	172778958	172848599	+	69642	6792	HAT1	5089.44	5198.22	5274.5	5121.93	0.946787	-0.0788878	0.957745	-0.0622869	0.525692	0.708464
ENSG00000273269	2	47293080	47403650	-	110571	983	RP11-761B3.1	0.367123	0.350377	0.500785	0.199969	0.721654	-0.47062	0.953517	-0.0686694	0.525867	NA
ENSG00000181464	17	15468797	15469590	-	794	794	CDRT1	0.468408	0.594835	0.372085	0.817584	1.65716	0.728715	1.04002	0.0566099	0.525878	0.708633
ENSG00000171649	19	58089824	58105145	+	15322	5257	ZIK1	1054.71	992.58	1013.83	971.326	0.899401	-0.152963	0.945812	-0.0803744	0.52593	0.708633
ENSG00000264194	17	10048831	10050277	+	1447	1447	AC000003.2	0.652417	0.668915	0.914485	0.423344	0.692809	-0.52947	0.955541	-0.0656104	0.525933	0.708633
ENSG00000037280	5	180028506	180076624	-	48119	8849	FLT4	952.849	879.602	836.933	922.272	1.08801	0.121695	1.05421	0.0761625	0.525965	0.708633
ENSG00000163568	1	159032274	159116886	-	84613	2009	AIM2	250.584	227.533	189.391	265.675	1.15166	0.203713	1.05831	0.0817581	0.526035	0.708636
ENSG00000145002	8	12282913	12293915	-	11003	1683	FAM86B2	38.3712	35.5567	34.6533	36.4602	1.12398	0.168611	1.05798	0.0813079	0.526041	0.708636
ENSG00000110330	11	102217942	102249401	+	31460	4517	BIRC2	6752.44	6865.29	6822.71	6907.87	1.04725	0.06661	1.03944	0.0558046	0.526219	0.708798
ENSG00000116285	1	8064464	8086368	-	21905	4186	ERRFI1	5866.89	5703.48	5403.27	6003.7	1.09286	0.128105	1.05504	0.0773011	0.526236	0.708798
ENSG00000215014	1	1510355	1511373	+	1019	1019	AL645728.1	31.3349	28.5274	26.7601	30.2947	1.08317	0.115259	1.05317	0.0747418	0.526323	0.708865
ENSG00000168495	8	22102617	22112113	+	9497	5613	POLR3D	2477.23	2539.8	2699.42	2380.19	0.948948	-0.0755991	0.958845	-0.0606298	0.526603	0.709193
ENSG00000196141	2	201170604	201346986	+	176383	10437	SPATS2L	9078.01	9156.68	8830.62	9482.74	1.06943	0.0968373	1.04935	0.0694956	0.526663	0.709224
ENSG00000204889	17	39133968	39143387	-	9420	2225	KRT40	5.21275	5.71646	6.36836	5.06456	0.814999	-0.29513	0.947314	-0.0780846	0.526792	0.709348
ENSG00000268550	19	14834747	14835121	+	375	285	AC090427.1	1.62004	1.51976	1.63122	1.40831	0.838905	-0.253421	0.946002	-0.0800849	0.526907	0.709409
ENSG00000102145	X	48644962	48652716	+	7755	1498	GATA1	5.94535	5.29421	6.08739	4.50104	0.865072	-0.209109	0.945075	-0.0814991	0.52692	0.709409
ENSG00000085831	1	51752930	51810788	-	57859	9362	TTC39A	1501.07	1451.54	1481.32	1421.76	0.88553	-0.175388	0.945153	-0.0813795	0.526948	0.709409
ENSG00000268656	2	27998851	28009186	-	10336	63	AC110084.1	6.88037	7.60463	7.648	7.56126	1.15141	0.203407	1.05815	0.0815473	0.527068	0.709477
ENSG00000125375	14	50779044	50802276	+	23233	3664	ATP5S	1108.16	1140.25	1141.56	1138.93	1.05218	0.0733785	1.04209	0.059473	0.527073	0.709477
ENSG00000197562	16	639357	679272	+	39916	4180	RAB40C	2612.03	2597.31	2572.22	2622.4	1.0627	0.0877356	1.04685	0.0660616	0.527314	0.709721
ENSG00000124568	6	25783125	25832287	-	49163	2044	SLC17A1	1.52349	1.33222	1.5983	1.06614	0.749716	-0.415583	0.951777	-0.0713044	0.527328	0.709721
ENSG00000266208	17	38516907	38520945	+	4039	2094	CTD-2267D19.3	260.863	254.309	244.022	264.596	1.08408	0.116475	1.05328	0.0748868	0.527415	0.709787
ENSG00000196209	20	1451386	1472233	-	20848	5199	SIRPB2	318.718	313.084	316.924	309.243	0.897569	-0.155905	0.945855	-0.0803086	0.527647	0.710051
ENSG00000120436	6	167569759	167571817	-	2059	2059	GPR31	17.2735	17.4788	15.7437	19.214	1.15412	0.206794	1.05798	0.0813096	0.527998	0.710396
ENSG00000170703	17	46839597	46894576	-	54980	5097	TTLL6	39.5352	36.8803	32.6785	41.0821	1.1885	0.24914	1.05703	0.0800174	0.528012	0.710396
ENSG00000166118	11	133710526	133715433	-	4908	898	SPATA19	4.67324	4.92125	5.76001	4.08249	1.39481	0.480064	1.04802	0.0676687	0.528015	0.710396
ENSG00000128266	22	23412540	23467224	+	54685	3847	GNAZ	748.976	762.733	808.87	716.597	0.906379	-0.141813	0.946758	-0.0789326	0.528196	0.71059
ENSG00000132704	1	157715523	157746922	-	31400	5058	FCRL2	86.3938	79.649	65.3836	93.9144	1.21705	0.283389	1.05581	0.0783524	0.528254	0.710617
ENSG00000183258	5	176938578	176944470	-	5893	4536	DDX41	7955.74	8182.78	8025.32	8340.24	1.04907	0.0691113	1.04039	0.0571242	0.528361	0.710671
ENSG00000160953	19	1285890	1378430	+	92541	10249	MUM1	4225.81	4140.74	4025.62	4255.86	1.07079	0.0986794	1.04968	0.0699533	0.528368	0.710671
ENSG00000181610	17	55916842	55927417	-	10576	1679	MRPS23	3846.85	3765.48	3721.26	3809.71	1.06074	0.0850664	1.04598	0.064856	0.528743	0.711126
ENSG00000133710	5	147405246	147516852	+	111607	4381	SPINK5	772.306	800.094	702.062	898.125	1.17146	0.228306	1.05747	0.0806232	0.528781	0.711127
ENSG00000174453	2	215275789	215443683	+	167895	5230	VWC2L	3.42789	3.00025	2.94141	3.05909	1.22933	0.297869	1.05516	0.077458	0.528858	0.711179
ENSG00000268750	19	58331087	58370309	+	39223	1159	CTD-2583A14.10	3.17513	3.29681	3.29975	3.29387	1.17227	0.229309	1.05743	0.0805662	0.528894	0.711179
ENSG00000101311	20	6055492	6104191	-	48700	5359	FERMT1	513.184	556.532	531.74	581.323	1.14985	0.201447	1.05785	0.0811317	0.529179	0.711477
ENSG00000128342	22	30636436	30642840	-	6405	3969	LIF	2153.69	2147.04	2044.27	2249.8	1.12344	0.167926	1.05753	0.0807027	0.529204	0.711477
ENSG00000124496	6	42192669	42419789	-	227121	7732	TRERF1	1343.7	1355.05	1284.87	1425.24	1.07497	0.104302	1.05087	0.0715893	0.529257	0.711477
ENSG00000239704	17	15339332	15406922	-	67591	3242	CDRT4	70.0537	63.4994	63.0672	63.9316	0.877507	-0.188517	0.945305	-0.0811485	0.529264	0.711477
ENSG00000144580	2	219433303	219461803	+	28501	5292	RQCD1	6025.17	5850.45	5543.07	6157.82	1.04325	0.0610905	1.03697	0.0523729	0.529361	0.711557
ENSG00000161714	17	43186335	43210721	-	24387	6750	PLCD3	7438.03	7600.91	7425.38	7776.44	1.08707	0.120443	1.05371	0.075478	0.529399	0.711558
ENSG00000157617	21	43305221	43373999	-	68779	8602	C2CD2	2732.02	2734.17	2659.76	2808.58	1.05884	0.0824879	1.04513	0.0636861	0.529595	0.711693
ENSG00000079974	22	51205929	51222091	-	16163	5870	RABL2B	1992.86	1995.46	2037.1	1953.81	0.94241	-0.085573	0.955941	-0.0650071	0.5296	0.711693
ENSG00000053371	1	19630459	19638640	-	8182	1781	AKR7A2	4369.04	4431.56	4190.19	4672.93	1.06639	0.0927381	1.04812	0.0677988	0.529611	0.711693
ENSG00000100883	14	35451163	35498773	+	47611	3899	SRP54	4956.26	4955.3	4831.06	5079.55	1.05197	0.0730936	1.04188	0.0591844	0.529774	0.711864
ENSG00000181903	11	55432614	55433671	+	1058	1058	OR4C6	1.3483	1.45586	1.28626	1.62546	1.31096	0.390621	1.05124	0.0720909	0.529852	0.711918
ENSG00000071205	4	148653214	148993931	+	340718	10759	ARHGAP10	730.689	715.683	744.168	687.197	0.930252	-0.104307	0.951634	-0.071521	0.529939	0.711985
ENSG00000258729	14	96741383	96743060	-	1678	1678	DKFZP434O1614	0.60035	0.581413	0.784467	0.37836	0.68251	-0.551078	0.956875	-0.0635978	0.530037	0.712067
ENSG00000115944	2	42560686	42652228	-	91543	5605	COX7A2L	11522.3	11756.2	12445.7	11066.7	0.946988	-0.0785822	0.958034	-0.0618507	0.530499	0.712637
ENSG00000180210	11	46740730	46761056	+	20327	2550	F2	7.68873	6.39473	6.82066	5.9688	0.864663	-0.20979	0.945608	-0.0806861	0.530724	0.71289
ENSG00000183024	17	3029878	3030875	-	998	998	OR1G1	0.59496	0.527886	0.604877	0.450895	0.67109	-0.575423	0.95777	-0.0622486	0.530807	0.712952
ENSG00000122224	1	160765864	160798051	+	32188	9121	LY9	162.665	154.816	141.634	167.997	1.14341	0.193346	1.05763	0.0808375	0.530863	0.712963
ENSG00000101997	X	49091927	49106987	+	15061	2516	CCDC22	2123.08	2196.57	2296.63	2096.51	0.946036	-0.0800326	0.957604	-0.0624993	0.53089	0.712963
ENSG00000164244	5	126853301	126890781	+	37481	9064	PRRC1	5697.79	5803.18	5996.42	5609.94	0.95029	-0.0735603	0.95969	-0.05936	0.530989	0.713046
ENSG00000125743	19	46190712	46195827	-	5116	1608	SNRPD2	20039.5	21250.6	23097.6	19403.5	0.921021	-0.118694	0.949396	-0.0749188	0.531033	0.713054
ENSG00000186191	20	31667450	31699557	+	32108	2448	BPIFB4	61.7078	60.7024	62.1572	59.2476	1.24954	0.321394	1.05384	0.0756571	0.531104	0.7131
ENSG00000126467	19	50243010	50266587	-	23578	2391	TSKS	24.4375	21.6484	23.2046	20.0922	0.872973	-0.195991	0.945564	-0.0807522	0.531238	0.71323
ENSG00000140450	15	98462784	98517068	+	54285	4118	ARRDC4	1566.21	1559.93	1619.42	1500.43	0.916128	-0.126379	0.948483	-0.0763066	0.531408	0.713325
ENSG00000268343	15	21004687	21005367	+	681	681	AC012414.1	0.574774	0.495154	0.394396	0.595912	1.39057	0.475673	1.04761	0.0671036	0.531436	0.713325
ENSG00000049541	7	73645829	73668774	-	22946	2197	RFC2	3668.44	3620.66	3217.45	4023.87	1.05763	0.0808331	1.04451	0.0628259	0.531465	0.713325
ENSG00000142751	1	27202624	27216788	-	14165	4979	GPN2	2524.7	2527.37	2486.69	2568.06	1.04199	0.0593474	1.03613	0.0512047	0.531496	0.713325
ENSG00000259752	15	47425693	47426320	-	628	628	FKSG62	0.831655	0.767071	0.906554	0.627588	0.790393	-0.339358	0.949627	-0.0745673	0.5315	0.713325
ENSG00000180269	16	20042807	20085239	-	42433	1712	GPR139	0.784283	0.669833	0.549553	0.790114	1.6537	0.725698	1.03923	0.0555203	0.531561	0.713325
ENSG00000184571	22	25115001	25170687	-	55687	3801	PIWIL3	4.12108	4.31511	3.63161	4.9986	1.31409	0.394066	1.0508	0.0714947	0.531569	0.713325
ENSG00000160870	7	99302660	99332819	-	30160	3531	CYP3A7	28.0493	28.2224	28.6462	27.7986	1.12826	0.174105	1.05736	0.0804669	0.53161	0.71333
ENSG00000115252	2	183004763	183387919	-	383157	6274	PDE1A	918.422	921.161	869.564	972.757	1.14524	0.195651	1.05749	0.0806432	0.531783	0.713512
ENSG00000144451	2	214149113	215275225	+	1126113	8335	SPAG16	1699.35	1707.32	1699.73	1714.91	1.07488	0.104177	1.05066	0.0712909	0.531827	0.713521
ENSG00000184674	22	24376133	24384680	-	8548	3820	GSTT1	2380.14	2298.02	2009.03	2587.02	1.23823	0.308278	1.05423	0.0761852	0.531915	0.713589
ENSG00000167139	15	74165949	74181555	+	15607	1226	TBC1D21	2.54451	4.18699	2.94358	5.4304	0.73576	-0.442693	0.953489	-0.068711	0.532075	0.71375
ENSG00000104343	8	74692332	74791145	-	98814	9090	UBE2W	3078.74	3047.4	3160.73	2934.07	0.9435	-0.0839059	0.956524	-0.0641277	0.532109	0.71375
ENSG00000167005	16	56463045	56486111	-	23067	5474	NUDT21	9288.28	9031.65	8698.1	9365.2	1.06111	0.0855696	1.04595	0.0648172	0.532209	0.713772
ENSG00000134684	1	33240840	33283754	-	42915	8210	YARS	8403.33	8382.02	8051.87	8712.17	1.04736	0.0667567	1.03931	0.055631	0.532241	0.713772
ENSG00000228208	1	218683438	218699320	+	15883	1003	C1orf143	5.96715	7.11112	8.65779	5.56446	0.823524	-0.280117	0.947639	-0.0775901	0.532273	0.713772
ENSG00000163823	3	46243200	46249887	-	6688	2731	CCR1	1432.87	1460.18	1254.34	1666.02	1.10856	0.148692	1.05626	0.0789679	0.532275	0.713772
ENSG00000164099	4	119201193	119274158	-	72966	5725	PRSS12	1436.17	1016.67	958.784	1074.55	0.85446	-0.226914	0.946156	-0.0798495	0.532531	0.714065
ENSG00000140992	16	2587965	2653189	+	65225	10933	PDPK1	3112.59	3077.4	3093.06	3061.73	0.945423	-0.0809677	0.957395	-0.062814	0.532576	0.714076
ENSG00000143315	1	159997462	160001783	-	4322	4322	PIGM	1835.35	1884.1	1967.85	1800.35	0.956209	-0.064602	0.963017	-0.0543675	0.532723	0.714223
ENSG00000171989	15	59499042	59500705	+	1664	1664	LDHAL6B	4.90884	4.78328	4.83191	4.73464	1.15816	0.211831	1.05716	0.0801947	0.532852	0.714347
ENSG00000183401	19	11455360	11465620	+	10261	4064	CCDC159	1244.95	1263.65	1233.16	1294.15	1.0907	0.125251	1.05403	0.075912	0.532906	0.714368
ENSG00000205409	11	5862158	5863182	-	1025	982	OR52E6	1.17978	1.24489	1.22294	1.26685	0.71506	-0.483864	0.955068	-0.0663242	0.532952	0.71438
ENSG00000240386	1	152748848	152749445	+	598	598	LCE1F	0.441289	0.490843	0.0945479	0.887138	2.09402	1.06627	1.03104	0.044101	0.533011	0.714409
ENSG00000188158	X	17393543	17754114	+	360572	9213	NHS	905.929	860.982	806.466	915.499	1.08821	0.121958	1.05358	0.0753011	0.533061	0.714426
ENSG00000010219	12	4671370	4723325	+	51956	5911	DYRK4	1971.63	2695.33	3464.98	1925.69	0.930499	-0.103924	0.951936	-0.0710632	0.533345	0.71458
ENSG00000250486	4	165878100	165880273	+	2174	2174	FAM218A	308.345	302.697	323.578	281.817	0.912252	-0.132496	0.948039	-0.0769817	0.533348	0.71458
ENSG00000109452	4	142944313	143768585	-	824273	14153	INPP4B	877.009	890.758	855.166	926.35	1.10571	0.14497	1.05588	0.0784455	0.533399	0.71458
ENSG00000154102	16	85723690	85784735	-	61046	2181	C16orf74	173.942	164.81	170.748	158.871	0.879343	-0.185503	0.945854	-0.0803107	0.533408	0.71458
ENSG00000204713	6	28870779	28891766	-	20988	7986	TRIM27	9161.33	9143.69	8925.02	9362.36	1.04772	0.0672466	1.03948	0.0558562	0.533412	0.71458
ENSG00000239282	22	30681106	30685616	-	4511	2746	GATSL3	261.74	278.582	304.335	252.829	0.922059	-0.11707	0.949812	-0.0742865	0.533418	0.71458
ENSG00000171517	1	85277285	85358896	-	81612	3543	LPAR3	7690.51	7794.61	7730.81	7858.41	1.13468	0.182281	1.05721	0.0802645	0.533489	0.71458
ENSG00000119457	9	115641200	115653193	-	11994	2502	SLC46A2	52.4238	50.1287	49.6607	50.5967	1.14672	0.197509	1.05721	0.0802671	0.533568	0.71458
ENSG00000168646	17	63524681	63557765	-	33085	5196	AXIN2	2468.63	2482.27	2623.73	2340.8	0.929869	-0.104901	0.95177	-0.0713144	0.533568	0.71458
ENSG00000128510	7	129932974	129964020	+	31047	3958	CPA4	508.446	483.556	471.696	495.415	0.856784	-0.222997	0.946226	-0.079743	0.533589	0.71458
ENSG00000180251	2	103089762	103150431	+	60670	4478	SLC9A4	378.1	408.124	507.766	308.482	0.874861	-0.192875	0.945884	-0.0802648	0.533709	0.71458
ENSG00000110911	12	51373184	51422349	-	49166	9823	SLC11A2	7924.63	7712.29	7931.09	7493.49	0.949392	-0.0749243	0.959333	-0.0598969	0.53372	0.71458
ENSG00000178171	2	131513008	131525707	+	12700	6543	AMER3	8.2679	19.8758	31.9979	7.75359	0.804569	-0.313711	0.949041	-0.0754578	0.53376	0.71458
ENSG00000179021	3	88198893	88217879	+	18987	3478	C3orf38	1879.34	1935.94	1988.61	1883.28	0.954579	-0.067063	0.962102	-0.0557375	0.533762	0.71458
ENSG00000253958	8	8559448	8561616	+	2169	2169	CLDN23	95.7196	99.1496	100.499	97.7998	1.11606	0.158414	1.05659	0.0794175	0.533763	0.71458
ENSG00000172594	6	123110315	123130865	+	20551	2228	SMPDL3A	420.46	419.147	422.305	415.99	0.91512	-0.127967	0.948525	-0.0762425	0.533776	0.71458
ENSG00000189186	X	27608499	27766908	+	158410	4390	DCAF8L2	3.85945	4.18893	5.12915	3.24871	0.674414	-0.568294	0.957993	-0.0619127	0.533809	0.71458
ENSG00000114767	3	51967446	51975957	-	8512	1578	RRP9	2600.54	2672.73	2668.98	2676.48	1.05702	0.0799996	1.04412	0.0622863	0.533995	0.714778
ENSG00000176383	12	122688090	122693499	+	5410	4690	B3GNT4	153.303	145.03	147.281	142.778	0.907549	-0.139952	0.947487	-0.0778217	0.534035	0.714781
ENSG00000204398	13	112240548	112324955	+	84408	2130	RP11-65D24.2	0.236468	0.846395	1.65316	0.0396274	0.485082	-1.0437	0.969612	-0.0445209	0.534043	NA
ENSG00000178175	5	71738479	71803554	-	65076	3975	ZNF366	79.613	78.1079	70.749	85.4669	1.12325	0.16768	1.05687	0.0797922	0.534136	0.714867
ENSG00000003436	2	188328957	188430487	-	101531	11714	TFPI	480.373	457.345	453.435	461.255	0.925017	-0.112448	0.950557	-0.0731547	0.534324	0.714995
ENSG00000062725	17	58520520	58603580	-	83061	9866	APPBP2	4021.74	3928.77	3952.62	3904.92	0.951024	-0.072446	0.960188	-0.0586109	0.534342	0.714995
ENSG00000221968	11	61640991	61659523	-	18533	6283	FADS3	3278.97	3330.11	3303.97	3356.26	1.05531	0.0776699	1.04332	0.0611876	0.534344	0.714995
ENSG00000170647	11	100862811	100864663	+	1853	1853	TMEM133	305.254	293.836	299.55	288.122	0.921458	-0.11801	0.949763	-0.0743606	0.534394	0.715012
ENSG00000267179	19	12035890	12090105	+	54216	2219	ZNF763	12.2208	11.9523	12.4233	11.4812	0.893871	-0.161862	0.946397	-0.079482	0.534456	0.715046
ENSG00000033050	7	150904923	150924316	-	19394	4448	ABCF2	6341.33	6353.84	6488.82	6218.87	0.954737	-0.0668244	0.962214	-0.0555704	0.534504	0.71506
ENSG00000177191	19	41931264	41934635	-	3372	1874	B3GNT8	190.545	196.058	207.228	184.888	0.923428	-0.114928	0.950211	-0.0736804	0.534622	0.715168
ENSG00000134824	11	61560452	61634826	+	74375	11026	FADS2	7387.13	6862.1	6337.92	7386.27	1.12579	0.170932	1.05684	0.0797548	0.534934	0.715536
ENSG00000143443	1	151020216	151024462	+	4247	2331	C1orf56	914.937	933.253	928.008	938.498	1.06046	0.0846923	1.04554	0.0642537	0.534988	0.715557
ENSG00000076003	2	136597196	136633996	-	36801	4118	MCM6	6734.7	6562.43	6327.43	6797.44	0.948518	-0.0762531	0.958954	-0.0604672	0.5351	0.71559
ENSG00000090097	3	51991470	52002426	-	10957	3686	PCBP4	3607.78	3669.11	3911.17	3427.04	0.928949	-0.106329	0.951622	-0.0715395	0.535116	0.71559
ENSG00000116147	1	175284330	175712906	-	428577	12960	TNR	19.2548	54.2881	91.6552	16.921	0.82447	-0.278461	0.948018	-0.0770138	0.535143	0.71559
ENSG00000153786	16	85007787	85045141	-	37355	3947	ZDHHC7	4243.81	4206.32	4058.54	4354.1	1.0418	0.0590799	1.03592	0.0509134	0.535162	0.71559
ENSG00000213927	9	34661877	34664045	-	2169	1008	CCL27	0.366487	0.390186	0.499407	0.280966	0.585826	-0.771455	0.963948	-0.052973	0.535297	NA
ENSG00000136267	7	14184674	15014402	-	829729	9512	DGKB	32.4453	60.2819	82.7007	37.863	0.83156	-0.266107	0.947648	-0.0775763	0.535378	0.715793
ENSG00000115271	2	163175350	163228105	+	52756	3664	GCA	2719.79	2790.01	2776.2	2803.83	1.05044	0.0709936	1.04088	0.0578009	0.535388	0.715793
ENSG00000088826	20	4101627	4168394	+	66768	4943	SMOX	1017	992.055	1044.21	939.902	0.926309	-0.110434	0.950958	-0.0725461	0.535455	0.715812
ENSG00000239697	17	7452208	7464925	+	12718	3149	TNFSF12	1262.83	1304.22	1252.35	1356.09	1.06802	0.0949408	1.04831	0.0680668	0.535483	0.715812
ENSG00000162897	1	207131310	207143970	-	12661	3635	FCAMR	9.52058	10.9612	9.02995	12.8924	0.857462	-0.221855	0.946477	-0.0793613	0.535515	0.715812
ENSG00000137203	6	10393419	10419892	-	26474	8245	TFAP2A	2530.81	2381.59	2457.77	2305.4	0.854917	-0.226144	0.946577	-0.0792076	0.535595	0.71585
ENSG00000069998	22	17618401	17646177	-	27777	4936	CECR5	2790.08	2841.59	2727.7	2955.48	1.05877	0.0823871	1.04481	0.0632346	0.535617	0.71585
ENSG00000204682	10	21781587	21786191	-	4605	3801	CASC10	1574.91	1628.96	1948.66	1309.26	0.874987	-0.192667	0.946156	-0.0798498	0.535771	0.716005
ENSG00000065491	6	37225548	37300746	+	75199	3462	TBC1D22B	2147.08	2182.71	2080.49	2284.93	1.04899	0.0689993	1.04009	0.0567125	0.535848	0.716016
ENSG00000090530	3	189674517	189840226	-	165710	5605	LEPREL1	1755.26	1557.05	1709.53	1404.58	0.897749	-0.155615	0.946789	-0.0788848	0.535854	0.716016
ENSG00000102313	X	54775332	54824673	-	49342	5497	ITIH6	29.9231	28.7075	25.8833	31.5317	1.19941	0.262321	1.05529	0.0776367	0.535914	0.716024
ENSG00000183562	11	3011093	3012563	+	1471	1471	AC131971.1	9.12915	9.48557	10.6193	8.35184	0.859295	-0.218774	0.946476	-0.0793617	0.535935	0.716024
ENSG00000168658	2	98703579	98929762	+	226184	8307	VWA3B	145.764	145.988	149.998	141.978	0.859762	-0.21799	0.946475	-0.0793637	0.536028	0.716083
ENSG00000179562	7	127220672	127233665	-	12994	4987	GCC1	2840.64	2825.47	2745.66	2905.28	1.04851	0.0683403	1.03983	0.0563432	0.536053	0.716083
ENSG00000119812	2	33808725	33824449	-	15725	4921	FAM98A	3920.74	3932.52	4060.6	3804.43	0.962333	-0.0553914	0.966946	-0.048492	0.536094	0.716087
ENSG00000102024	X	114795501	114885181	+	89681	4138	PLS3	7850.97	7722.71	7292.04	8153.39	1.0872	0.120617	1.0531	0.074644	0.536196	0.716173
ENSG00000168612	20	44509866	44513905	+	4040	2769	ZSWIM1	1429.33	1443.04	1506.77	1379.31	0.946309	-0.0796162	0.957958	-0.0619661	0.53628	0.716215
ENSG00000174607	4	115519611	115599380	+	79770	4699	UGT8	1347.06	1331.05	1283.31	1378.79	0.897785	-0.155558	0.94685	-0.0787923	0.536371	0.716215
ENSG00000124171	20	49348081	49373332	+	25252	4726	PARD6B	1928.99	1939.98	1884.51	1995.46	1.078	0.108356	1.05112	0.071929	0.536373	0.716215
ENSG00000239264	6	7881483	8026646	-	145164	4701	TXNDC5	967.157	940.703	906.466	974.939	1.07114	0.0991435	1.04924	0.0693456	0.536377	0.716215
ENSG00000205971	7	1732446	1733961	-	1516	1423	AC074389.6	0.46489	0.44311	0.681038	0.205183	0.609005	-0.715475	0.962665	-0.0548945	0.536451	0.716265
ENSG00000169964	3	44903361	44907162	+	3802	3106	TMEM42	1865.61	1873.93	1867.26	1880.6	1.05817	0.0815671	1.04449	0.0628034	0.536731	0.716588
ENSG00000187288	3	9908398	9921938	-	13541	1889	CIDEC	85.6056	82.3561	74.1515	90.5607	1.23188	0.300866	1.05369	0.0754555	0.536775	0.716597
ENSG00000198771	1	167599330	167675486	+	76157	5718	RCSD1	884.376	872.775	803.004	942.546	1.09543	0.131495	1.05432	0.0763189	0.536968	0.716805
ENSG00000141012	16	88880142	88923378	-	43237	8402	GALNS	1960.67	1938.6	1852.65	2024.55	1.05605	0.0786763	1.04353	0.0614718	0.537323	0.717201
ENSG00000189181	1	248844628	248845629	-	1002	1002	OR14I1	0.485111	0.548649	0.830692	0.266607	0.664766	-0.589082	0.959167	-0.0601468	0.537339	0.717201
ENSG00000203791	10	126436718	126480439	-	43722	4225	METTL10	1588.81	1578	1563.57	1592.44	1.05573	0.0782461	1.04338	0.0612586	0.537568	0.717457
ENSG00000116752	1	115110178	115124260	-	14083	1299	BCAS2	3645.73	3679.42	3849.63	3509.21	0.950658	-0.073002	0.960115	-0.0587212	0.537607	0.717458
ENSG00000170779	14	105475910	105487485	-	11576	2513	CDCA4	2774.84	2729.35	2750.81	2707.89	0.941622	-0.0867807	0.956011	-0.0649008	0.537654	0.717471
ENSG00000179776	16	66400533	66438686	+	38154	5961	CDH5	1464.38	1424.87	1347.57	1502.17	1.07034	0.0980737	1.04889	0.0688668	0.537906	0.717758
ENSG00000132274	11	5710919	5758319	+	47401	6020	TRIM22	6048.17	6197.36	6209.79	6184.93	0.917099	-0.124851	0.949252	-0.0751372	0.538148	0.718008
ENSG00000167123	9	131174030	131199626	+	25597	6054	CERCAM	5990.2	6077.42	5798.51	6356.33	1.08296	0.114977	1.05209	0.0732595	0.538202	0.718008
ENSG00000108423	17	57936851	57970304	-	33454	3320	TUBD1	860.241	854.847	890.8	818.895	0.946255	-0.0796983	0.958015	-0.0618791	0.538207	0.718008
ENSG00000132205	18	2847028	2915991	+	68964	6435	EMILIN2	2509.36	2473.01	2589.98	2356.05	0.926563	-0.110039	0.951251	-0.0721017	0.538532	0.718393
ENSG00000101654	18	13726659	13764557	+	37899	6982	RNMT	5084.82	4901.67	4948.48	4854.87	0.953238	-0.0690917	0.961508	-0.0566288	0.53864	0.718486
ENSG00000163071	4	52917497	52963458	+	45962	4941	SPATA18	615.291	572.944	613.415	532.473	0.885289	-0.175779	0.946623	-0.0791375	0.538838	0.7187
ENSG00000124787	6	4994966	5004297	-	9332	1962	RPP40	941.627	980.656	1033.85	927.46	0.938566	-0.0914707	0.954909	-0.0665653	0.538877	0.718702
ENSG00000172977	11	65479467	65487075	+	7609	3732	KAT5	3368.61	3193.91	3169.88	3217.93	0.954755	-0.0667977	0.962361	-0.0553503	0.539118	0.718975
ENSG00000150783	11	112038095	112043282	+	5188	1155	TEX12	14.7286	16.0544	19.0786	13.0301	0.869439	-0.201844	0.946684	-0.0790456	0.539246	0.719095
ENSG00000141753	17	38599702	38613983	+	14282	2211	IGFBP4	17598	17054.8	16394.1	17715.6	1.08981	0.124081	1.05323	0.074822	0.539529	0.719422
ENSG00000184108	4	189060573	189068897	+	8325	2113	TRIML1	1.13715	1.06982	1.19591	0.943717	0.687521	-0.540524	0.957966	-0.0619531	0.539588	0.719451
ENSG00000092020	14	35554673	35591723	-	37051	3863	PPP2R3C	1841.62	1818.49	1797.82	1839.16	1.04985	0.0701811	1.04042	0.0571597	0.539635	0.719463
ENSG00000116691	1	12079523	12092102	+	12580	2821	MIIP	3416.6	3482.52	3515	3450.04	1.06774	0.0945603	1.04794	0.0675573	0.539764	0.719586
ENSG00000159210	17	47006678	47022479	-	15802	5270	SNF8	4893.59	4928.45	4797.72	5059.18	1.05649	0.0792812	1.04361	0.0615836	0.539881	0.719657
ENSG00000174225	X	100224697	100245818	+	21122	1535	ARL13A	6.85971	6.64666	6.85393	6.43938	1.14148	0.190912	1.05631	0.0790274	0.539893	0.719657
ENSG00000205186	8	82370576	82373814	-	3239	497	FABP9	1.24817	1.04354	1.36689	0.720193	0.734971	-0.444241	0.954779	-0.066762	0.540111	0.719898
ENSG00000117151	1	85015289	85040163	-	24875	6939	CTBS	1709.45	1717.22	1783.89	1650.55	0.948712	-0.0759572	0.959246	-0.0600275	0.540162	0.71991
ENSG00000129071	3	129149787	129158878	-	9092	3212	MBD4	5290.84	5383.35	5267.62	5499.09	1.039	0.0552023	1.03401	0.048248	0.540195	0.71991
ENSG00000174684	11	66112843	66115163	-	2321	2072	B3GNT1	1728.03	1656.7	1783.21	1530.19	0.93796	-0.0924016	0.954769	-0.0667769	0.540255	0.719939
ENSG00000168255	7	102178365	102213103	-	34739	5594	POLR2J3	691.592	633.863	560.943	706.783	1.07298	0.101629	1.04949	0.0696895	0.540408	0.720093
ENSG00000180573	6	26124373	26139344	+	14972	1668	HIST1H2AC	6916.77	7230.99	7306.3	7155.68	1.10302	0.141464	1.05476	0.0769148	0.540884	0.720635
ENSG00000135821	1	182350839	182361341	-	10503	9032	GLUL	38221.7	38375.6	38315.9	38435.3	0.950731	-0.0728904	0.960271	-0.0584868	0.54089	0.720635
ENSG00000146067	5	176946789	176981542	-	34754	5804	FAM193B	5294.01	5225.76	4978.61	5472.9	1.08917	0.12323	1.05298	0.074482	0.54099	0.720718
ENSG00000183463	13	28551851	28562791	-	10941	931	URAD	0.316073	0.317263	0.408805	0.225721	0.686586	-0.542488	0.958259	-0.061513	0.541124	NA
ENSG00000125398	17	70117161	70122561	+	5401	3935	SOX9	3435.15	3597.58	3469.16	3725.99	1.10111	0.138957	1.05453	0.0766059	0.541206	0.720933
ENSG00000174405	13	108859787	108870716	-	10930	4412	LIG4	1017.61	962.084	984.016	940.152	0.929601	-0.105316	0.952231	-0.0706172	0.541226	0.720933
ENSG00000151240	10	320130	735683	-	415554	10003	DIP2C	2354.08	2243.53	2295.96	2191.11	0.936102	-0.0952631	0.954193	-0.0676475	0.541342	0.721012
ENSG00000077380	2	172543919	172604930	+	61012	4695	DYNC1I2	8071.3	8309.85	8705.83	7913.86	0.953335	-0.0689452	0.961648	-0.0564185	0.541361	0.721012
ENSG00000204518	1	12704566	12727097	+	22532	1575	AADACL4	4.23383	4.20391	4.59097	3.81685	0.819633	-0.286949	0.94926	-0.0751242	0.541438	0.721065
ENSG00000152969	4	6027926	6202318	-	174393	3673	JAKMIP1	106.442	104.509	109.548	99.4692	0.9092	-0.137331	0.948438	-0.0763748	0.541548	0.721087
ENSG00000140950	16	84511681	84587639	-	75959	6505	TLDC1	1317.8	1282.42	1327.74	1237.11	0.944527	-0.0823359	0.957403	-0.062802	0.54156	0.721087
ENSG00000070404	19	676392	683385	+	6994	3144	FSTL3	2110.38	2165.16	2331.52	1998.79	0.9151	-0.127998	0.949237	-0.07516	0.541568	0.721087
ENSG00000268484	15	96904487	96904900	+	414	414	AC087477.1	1.55414	1.34472	1.15874	1.5307	1.20282	0.266425	1.05417	0.0761114	0.541747	0.721276
ENSG00000255835	1	226074396	226111978	-	37583	1625	RP4-559A3.7	1.87438	1.68503	1.98183	1.38824	0.844301	-0.24417	0.947943	-0.0771273	0.54187	0.721389
ENSG00000106266	7	2291405	2393953	-	102549	5773	SNX8	2565.2	2661.42	2750.45	2572.39	0.948693	-0.075987	0.959306	-0.0599376	0.541912	0.721395
ENSG00000006468	7	13930853	14031050	-	100198	9686	ETV1	1157.66	1206.42	1247.95	1164.89	0.896492	-0.157638	0.947409	-0.0779406	0.541969	0.721421
ENSG00000174373	14	36007558	36278510	-	270953	13265	RALGAPA1	2296.05	2277.03	2281.98	2272.08	0.947346	-0.0780365	0.958676	-0.0608844	0.542008	0.721422
ENSG00000173838	17	60778675	60885705	-	107031	4920	MARCH10	87.6083	85.7231	88.7443	82.7018	0.872475	-0.196814	0.947019	-0.078534	0.54208	0.721468
ENSG00000166152	16	49407734	49433342	+	25609	1068	C16orf78	0.766895	0.648859	0.979472	0.318246	0.683784	-0.548387	0.9586	-0.0609995	0.542145	0.721505
ENSG00000131080	X	65815479	65859108	-	43630	3557	EDA2R	250.707	249.594	263.018	236.17	0.918544	-0.122579	0.94987	-0.0741988	0.54228	0.721565
ENSG00000163644	4	89178772	89205921	-	27150	11371	PPM1K	1516	1469.88	1408.05	1531.71	1.06923	0.0965661	1.04825	0.0679799	0.542285	0.721565
ENSG00000036448	8	1993155	2113475	+	120321	7062	MYOM2	130.078	136.946	146.833	127.058	0.862912	-0.212715	0.947259	-0.0781694	0.542303	0.721565
ENSG00000111237	12	110928902	110939922	-	11021	3211	VPS29	5871.87	6033.76	6161.16	5906.36	0.96079	-0.0577068	0.966067	-0.0498048	0.542375	0.721611
ENSG00000228032	14	104710541	104712473	+	1933	1624	C14orf144	9.85379	9.36224	8.02092	10.7036	1.15503	0.207929	1.05574	0.0782521	0.542477	0.721679
ENSG00000109475	4	109541722	109551568	+	9847	3393	RPL34	55059.8	59126.9	59720.8	58533	1.09499	0.130915	1.05368	0.0754388	0.542508	0.721679
ENSG00000156304	21	33043346	33104388	-	61043	5901	SCAF4	3557.79	3478.44	3457.38	3499.49	0.962229	-0.0555471	0.967004	-0.0484059	0.542539	0.721679
ENSG00000100519	14	53173890	53195305	+	21416	7482	PSMC6	6731.52	6877.12	6846.98	6907.25	1.03858	0.0546156	1.03368	0.0477888	0.542634	0.721721
ENSG00000105497	19	52074551	52092991	+	18441	4626	ZNF175	748.563	734.972	753.946	715.998	0.93784	-0.0925859	0.954863	-0.0666338	0.542647	0.721721
ENSG00000241258	7	65579591	65619555	+	39965	3548	CRCP	3869.16	3913.63	3866.31	3960.95	0.960352	-0.0583649	0.965795	-0.0502105	0.542689	0.721727
ENSG00000185404	2	231191899	231268447	+	76549	5650	SP140L	2056.14	2016.89	1819.24	2214.53	1.0864	0.119559	1.05234	0.0736006	0.542754	0.721764
ENSG00000012232	8	28457986	28613116	+	155131	13220	EXTL3	3464.31	3490.49	3461.92	3519.06	1.05629	0.0790088	1.04338	0.061263	0.542952	0.721963
ENSG00000160447	9	131464802	131483197	+	18396	3375	PKN3	1041.51	1013.27	970.923	1055.62	1.07962	0.110526	1.05096	0.0717039	0.542993	0.721963
ENSG00000171223	19	12902310	12904124	+	1815	1815	JUNB	21032.6	20994.8	20291.4	21698.2	1.09441	0.130155	1.05355	0.0752616	0.543017	0.721963
ENSG00000115604	2	102927989	103015218	+	87230	4336	IL18R1	429.65	412.747	414.837	410.656	0.91536	-0.127589	0.949416	-0.0748884	0.543067	0.72198
ENSG00000167676	19	4502204	4517716	-	15513	6341	PLIN4	831.945	778.832	798.684	758.98	0.873514	-0.195097	0.947146	-0.0783415	0.543122	0.722003
ENSG00000152457	10	14939358	14996431	-	57074	7307	DCLRE1C	1952.32	1982.89	1937.96	2027.82	1.05101	0.0717739	1.04088	0.0578001	0.54318	0.72203
ENSG00000167633	19	55235969	55378448	+	142480	2568	KIR3DL1	2.97741	2.47193	2.20061	2.74325	1.22192	0.289145	1.05306	0.0745913	0.543248	0.72207
ENSG00000140297	15	59887074	59932438	+	45365	4576	GCNT3	296.364	287.054	287.374	286.734	1.15789	0.211504	1.05553	0.0779717	0.543388	0.72216
ENSG00000198642	9	21329670	21335379	-	5710	5710	KLHL9	4723.11	4820.19	4913.79	4726.59	0.943678	-0.0836337	0.957132	-0.0632101	0.543404	0.72216
ENSG00000155876	9	19049372	19051019	+	1648	1648	RRAGA	6026.46	6161.22	5957.47	6364.97	1.05303	0.0745462	1.04186	0.0591594	0.543429	0.72216
ENSG00000185933	10	105213144	105218645	-	5502	3053	CALHM1	5.81803	5.78781	5.62201	5.9536	1.14067	0.189885	1.05578	0.0783044	0.543519	0.722192
ENSG00000258947	16	89987800	90005169	+	17370	6138	TUBB3	344.808	329.329	350.946	307.711	0.889517	-0.168907	0.947304	-0.0781007	0.543528	0.722192
ENSG00000143196	1	168664697	168698502	-	33806	1786	DPT	377.359	406.756	357.758	455.753	1.1816	0.240745	1.05474	0.0768937	0.543586	0.722219
ENSG00000157450	15	59157374	59389618	+	232245	7181	RNF111	2718.92	2651.06	2567.58	2734.55	1.05813	0.0815151	1.04413	0.0623068	0.543682	0.722223
ENSG00000001630	7	91741465	91772266	-	30802	4074	CYP51A1	317.367	320.659	298.938	342.38	1.10003	0.137541	1.05414	0.0760687	0.543698	0.722223
ENSG00000171867	20	4666882	4682236	+	15355	2851	PRNP	9119.69	9335.7	9211.9	9459.51	1.0735	0.102317	1.04939	0.069547	0.543703	0.722223
ENSG00000135736	16	57546090	57570511	-	24422	2582	CCDC102A	1256.59	1248.71	1319.44	1177.98	0.94051	-0.0884842	0.955896	-0.0650748	0.543759	0.722248
ENSG00000114654	3	128720472	128759585	+	39114	2945	EFCC1	367.542	303.389	334.722	272.056	0.862648	-0.213155	0.947488	-0.0778208	0.543888	0.722369
ENSG00000163982	4	4190530	4228616	-	38087	1864	OTOP1	21.2123	22.0071	21.5892	22.4251	0.767012	-0.382679	0.953142	-0.0692374	0.543939	0.722388
ENSG00000153922	5	98190908	98262240	-	71333	8801	CHD1	3620.39	3670.24	3782.6	3557.87	0.953343	-0.0689321	0.961742	-0.0562787	0.544078	0.722467
ENSG00000105383	19	51728320	51747115	+	18796	5975	CD33	356.99	363.628	339.143	388.114	1.08876	0.12268	1.05261	0.0739708	0.544111	0.722467
ENSG00000163630	3	63213991	63602597	+	388607	4224	SYNPR	17.5791	18.0977	23.0202	13.1751	0.794673	-0.331567	0.951281	-0.0720564	0.544112	0.722467
ENSG00000159166	1	201342372	201368736	-	26365	3237	LAD1	5543.74	5459.45	5365.87	5553.02	1.07524	0.104656	1.04981	0.0701231	0.544222	0.722547
ENSG00000118513	6	135502453	135540311	+	37859	5486	MYB	1327	1247.16	1291.27	1203.06	0.904311	-0.145109	0.948219	-0.0767083	0.544255	0.722547
ENSG00000243789	15	42120283	42129779	+	9497	1971	JMJD7	18.7244	17.0772	17.399	16.7555	0.907969	-0.139286	0.948578	-0.0761622	0.544285	0.722547
ENSG00000135678	12	69235977	69365350	-	129374	7535	CPM	2998.69	2856.57	2670.18	3042.96	1.12615	0.171404	1.05556	0.0780028	0.544377	0.722618
ENSG00000197915	1	152184558	152196669	-	12112	9623	HRNR	29.0231	29.3931	36.0122	22.7739	0.832647	-0.264224	0.948955	-0.0755884	0.544536	0.722753
ENSG00000183807	6	117073363	117086886	-	13524	1033	FAM162B	85.5846	81.8067	78.2334	85.38	1.10046	0.138102	1.05409	0.0759972	0.544554	0.722753
ENSG00000268091	12	131514221	131514769	-	549	507	AC078925.1	0.291178	0.261175	0.39586	0.12649	0.615862	-0.699322	0.963372	-0.0538353	0.544572	NA
ENSG00000177098	11	118004092	118023603	-	19512	5649	SCN4B	271.443	270.069	222.314	317.823	0.908803	-0.13796	0.948702	-0.0759733	0.544611	0.722778
ENSG00000136689	2	113864791	113891593	+	26803	3256	IL1RN	1198.29	1185.43	1092.54	1278.33	1.09775	0.134543	1.05378	0.0755784	0.54468	0.72282
ENSG00000145020	3	49454211	49460186	-	5976	4561	AMT	1746.75	1676.82	1808.25	1545.38	0.894014	-0.16163	0.947612	-0.0776323	0.544753	0.722867
ENSG00000135108	12	117581146	117628336	-	47191	5596	FBXO21	14125.2	13438.5	12686.7	14190.2	1.09794	0.134799	1.05378	0.0755796	0.544873	0.722915
ENSG00000092201	14	21819631	21852425	-	32795	7151	SUPT16H	17093.6	16844.7	16430.4	17259	1.04271	0.0603365	1.03624	0.0513525	0.544885	0.722915
ENSG00000182533	3	8775486	8883492	+	108007	1956	CAV3	4.22732	4.39019	4.25864	4.52174	1.18093	0.239926	1.05456	0.0766371	0.544902	0.722915
ENSG00000196290	2	201754050	201768655	+	14606	1987	NIF3L1	3221.05	3253.37	3415.18	3091.56	0.958797	-0.0607029	0.964887	-0.0515682	0.545058	0.723071
ENSG00000137675	11	102562218	102576537	-	14320	1913	MMP27	2.40636	2.54692	2.12256	2.97128	1.30287	0.381688	1.04898	0.068983	0.545275	0.723309
ENSG00000188782	1	26517052	26529459	+	12408	2030	CATSPER4	11.5896	11.6757	10.9335	12.4179	1.15292	0.205289	1.05533	0.0776972	0.54541	0.723438
ENSG00000164266	5	147204131	147211349	-	7219	1480	SPINK1	35.8148	104.988	37.6858	172.29	1.16967	0.226104	1.05486	0.0770541	0.545506	0.72347
ENSG00000063761	14	78266426	78401355	+	134930	5317	ADCK1	810.512	781.373	754.365	808.381	1.05932	0.0831323	1.04453	0.0628526	0.54551	0.72347
ENSG00000143322	1	179068462	179198819	-	130358	13257	ABL2	3006.82	3012.76	3005.08	3020.43	0.956223	-0.0645805	0.963393	-0.0538039	0.545939	0.723931
ENSG00000077044	2	234263153	234380750	+	117598	9441	DGKD	2003.01	1964.08	1978.03	1950.13	0.948361	-0.0764922	0.959313	-0.0599259	0.546008	0.723931
ENSG00000124562	6	34725183	34741571	+	16389	1277	SNRPC	8934.03	9260.29	8933.68	9586.9	1.05443	0.0764587	1.0424	0.0599091	0.546028	0.723931
ENSG00000269094	17	36884086	36884451	-	366	366	AC006449.1	44.4087	46.3026	48.823	43.7823	0.808936	-0.305903	0.950633	-0.0730395	0.546031	0.723931
ENSG00000137434	6	10671651	10695030	-	23380	884	C6orf52	238.478	239.865	255.418	224.313	0.902639	-0.147779	0.948274	-0.0766247	0.546046	0.723931
ENSG00000165192	X	15298053	15333778	-	35726	3839	ASB11	1.60968	1.5854	1.87604	1.29476	0.813737	-0.297366	0.950347	-0.0734738	0.546178	0.724056
ENSG00000213337	2	97502348	97523832	-	21485	5330	ANKRD39	817.35	846.274	854.045	838.504	1.05101	0.0717752	1.04075	0.0576297	0.546366	0.724255
ENSG00000137094	9	34989638	34998897	+	9260	5891	DNAJB5	1702.72	1687.86	1589.2	1786.53	1.09362	0.129115	1.05309	0.0746264	0.546441	0.724305
ENSG00000140937	16	64977656	65160015	-	182360	9920	CDH11	7264.45	7219.49	7414.84	7024.14	0.893291	-0.162797	0.947798	-0.0773482	0.546579	0.724414
ENSG00000139620	12	49047184	49076021	-	28838	3386	KANSL2	2944.5	2864.26	2790.87	2937.65	1.03831	0.0542425	1.03342	0.0474275	0.546599	0.724414
ENSG00000113525	5	131877136	131892530	-	15395	1587	IL5	4.09444	4.06561	4.43582	3.6954	0.875408	-0.191972	0.947627	-0.0776095	0.546891	0.724743
ENSG00000168288	2	150426148	150444330	-	18183	2191	MMADHC	7558.97	7726.1	7749.44	7702.76	1.05152	0.0724708	1.04098	0.0579463	0.546923	0.724743
ENSG00000138286	10	74927924	75004262	+	76339	7473	FAM149B1	3163.18	3235.69	3287.14	3184.23	0.956827	-0.0636704	0.963773	-0.0532346	0.547118	0.724931
ENSG00000212768	15	35270552	35272268	+	1717	1717	AC114546.1	60.157	43.1476	29.3235	56.9716	1.19576	0.257926	1.05359	0.0753092	0.547147	0.724931
ENSG00000074696	15	65822756	65870687	+	47932	4469	PTPLAD1	9988.85	9590.41	9283.88	9896.94	1.05842	0.0819132	1.04408	0.0622256	0.54724	0.724931
ENSG00000066697	9	103189438	103213511	+	24074	2763	MSANTD3	1349.65	1353.99	1289.18	1418.81	1.04944	0.0696162	1.03992	0.056478	0.547281	0.724931
ENSG00000213020	19	53206066	53238326	-	32261	7148	ZNF611	1131.4	1022.37	1030.71	1014.03	0.931977	-0.101634	0.953306	-0.0689887	0.547282	0.724931
ENSG00000143126	1	109792641	109818372	+	25732	12349	CELSR2	15496.7	15334.2	15924.9	14743.5	0.93011	-0.104526	0.952797	-0.0697594	0.547292	0.724931
ENSG00000105290	19	36358801	36370693	+	11893	3656	APLP1	1741.48	1611.96	1519.42	1704.51	1.12496	0.16988	1.05511	0.0773929	0.547454	0.725055
ENSG00000259455	15	23405069	23414193	-	9125	3202	RP11-467N20.5	0.672027	2.2506	0.771865	3.72933	0.663868	-0.591032	0.960705	-0.0578339	0.547461	0.725055
ENSG00000215021	12	7074490	7079988	-	5499	2502	PHB2	25176.4	26090.4	27239.8	24941	0.939788	-0.0895923	0.955843	-0.0651546	0.547701	0.725313
ENSG00000103510	16	31127075	31142714	+	15640	4334	KAT8	4723.92	4725.8	4620.68	4830.92	1.05406	0.0759598	1.04216	0.0595734	0.547732	0.725313
ENSG00000140396	8	71021997	71316040	-	294044	10026	NCOA2	6013.68	5976.11	5941.34	6010.87	0.930178	-0.104421	0.952855	-0.0696718	0.547852	0.725343
ENSG00000154654	21	22370633	22915650	+	545018	8732	NCAM2	129.933	129.743	135.654	123.832	0.869791	-0.201259	0.947848	-0.0772729	0.547856	0.725343
ENSG00000186818	19	55155340	55181810	+	26471	6475	LILRB4	2112.23	2126.92	1967.33	2286.52	1.11194	0.153077	1.05457	0.0766611	0.547892	0.725343
ENSG00000101412	20	32263489	32274210	-	10722	2503	E2F1	4212.62	4062.87	3874.02	4251.72	0.93384	-0.0987525	0.953889	-0.0681064	0.547906	0.725343
ENSG00000269650	20	34756461	34758180	-	1720	66	AL121895.1	0.618506	0.697511	0.897838	0.497184	0.760352	-0.395261	0.954225	-0.0675985	0.548017	0.72544
ENSG00000196326	10	5196335	5244449	-	48115	2298	AKR1CL1	7.20941	7.27938	6.81652	7.74223	1.2042	0.268073	1.05307	0.0745963	0.548061	0.725448
ENSG00000171954	19	15619304	15663128	+	43825	2644	CYP4F22	16.8215	16.9438	15.7675	18.1201	1.15562	0.208673	1.05485	0.0770382	0.548159	0.725529
ENSG00000168887	2	85833777	85839189	-	5413	4413	C2orf68	4442.81	4376.31	4478.82	4273.8	0.961908	-0.056029	0.966912	-0.048543	0.548282	0.72564
ENSG00000186226	1	152758690	152760902	+	2213	1299	LCE1E	0.495267	0.479163	0.824502	0.133825	0.574136	-0.800535	0.966425	-0.0492701	0.548433	0.725783
ENSG00000015676	7	44418720	44530479	-	111760	10113	NUDCD3	8073.52	8130.52	8106.47	8154.58	1.0383	0.0542302	1.03338	0.0473653	0.548465	0.725783
ENSG00000105926	7	24612887	24733812	+	120926	9369	MPP6	1284.97	1304.97	1359.27	1250.68	0.938909	-0.0909421	0.955575	-0.0655596	0.548515	0.725798
ENSG00000103249	16	1494935	1525581	-	30647	8119	CLCN7	5714.82	5612.14	5695.61	5528.67	0.946711	-0.0790033	0.958672	-0.0608907	0.548595	0.725831
ENSG00000257065	6	144128229	144165754	+	37526	762	RP3-468K18.5	1.24355	1.11163	1.19485	1.0284	0.816782	-0.291978	0.950522	-0.0732074	0.548615	0.725831
ENSG00000196584	7	152341864	152373250	-	31387	4853	XRCC2	1333.25	1271.88	1293.42	1250.34	0.930356	-0.104145	0.952959	-0.0695144	0.548653	0.725831
ENSG00000160685	1	154975127	154990998	+	15872	4243	ZBTB7B	5854.01	5902.19	5718.17	6086.21	1.04139	0.0585138	1.03534	0.050098	0.548697	0.725839
ENSG00000179673	17	45055523	45056614	-	1092	1092	RPRML	27.5062	23.1387	11.9714	34.3061	1.21389	0.27964	1.05252	0.073841	0.548737	0.725842
ENSG00000197375	5	131705444	131731306	+	25863	12788	SLC22A5	1581.38	1557.49	1497.86	1617.12	1.06895	0.0961892	1.04771	0.0672334	0.548964	0.726081
ENSG00000131634	16	1578689	1605581	+	26893	2047	TMEM204	623.417	615.67	592.611	638.729	1.06694	0.0934824	1.04708	0.0663712	0.548993	0.726081
ENSG00000123600	2	172173919	172291312	-	117394	10070	METTL8	1663.42	1659.32	1605.43	1713.21	1.04764	0.067141	1.03892	0.0550777	0.549099	0.726166
ENSG00000135346	6	87795216	87804824	-	9609	710	CGA	1.80044	1.97248	1.92196	2.023	0.787031	-0.345507	0.952564	-0.0701126	0.549133	0.726166
ENSG00000128045	4	53728457	53733000	+	4544	2470	RASL11B	421.782	358.223	377.143	339.302	0.893146	-0.163032	0.948108	-0.0768774	0.549222	0.726232
ENSG00000241794	1	153028589	153030013	-	1425	709	SPRR2A	2.04788	7.65279	1.39836	13.9072	0.732705	-0.448696	0.956334	-0.0644139	0.549323	0.726316
ENSG00000173193	3	122399465	122449687	+	50223	10495	PARP14	22022.3	22682.4	20372	24992.7	1.07925	0.110026	1.05033	0.0708463	0.549383	0.726324
ENSG00000184608	8	11225911	11296167	+	70257	1535	C8orf12	1.39236	1.223	1.53294	0.913063	0.701451	-0.511586	0.958483	-0.0611757	0.549405	0.726324
ENSG00000102870	16	30789778	30798523	-	8746	6079	ZNF629	3020.69	2838.64	2793.64	2883.64	0.927764	-0.108171	0.952367	-0.0704101	0.549492	0.726389
ENSG00000178021	2	54480315	54483409	-	3095	3095	TSPYL6	1.9529	1.72022	1.57986	1.86058	1.27492	0.350408	1.04952	0.0697282	0.549608	0.726486
ENSG00000254873	11	118267810	118272610	-	4801	2395	RP11-770J1.5	112.121	95.5029	85.0292	105.977	1.11411	0.155889	1.05446	0.076508	0.549641	0.726486
ENSG00000255833	5	134779908	134788089	-	8182	5923	TIFAB	60.4043	57.9763	53.2312	62.7215	1.15617	0.209358	1.05457	0.0766602	0.549866	0.726733
ENSG00000066583	5	128430444	128449721	+	19278	1940	ISOC1	2694.92	2704.85	2636.07	2773.62	1.05731	0.0804005	1.04347	0.0613957	0.550026	0.726894
ENSG00000101446	20	44141101	44144264	-	3164	476	SPINT3	0.408856	1.42074	0.516048	2.32544	0.673997	-0.569185	0.960423	-0.0582586	0.550107	NA
ENSG00000163521	2	220101328	220110200	-	8873	3411	GLB1L	1005.51	1002.08	981.204	1022.96	1.05524	0.0775778	1.04258	0.0601577	0.550168	0.727032
ENSG00000119865	2	68511303	68547183	-	35881	3548	CNRIP1	585.668	553.871	532.799	574.943	1.08313	0.115204	1.05104	0.0718161	0.550297	0.727152
ENSG00000078795	5	137223657	137278436	+	54780	4654	PKD2L2	39.1472	36.3111	34.7542	37.868	1.1046	0.143525	1.05378	0.0755716	0.550443	0.72728
ENSG00000120708	5	135364584	135399507	+	34924	7835	TGFBI	17736.6	18333.3	17159.3	19507.3	1.09934	0.136633	1.05331	0.0749278	0.550479	0.72728
ENSG00000135709	16	85061375	85127836	+	66462	8819	KIAA0513	635.845	630.123	586.691	673.555	1.07873	0.109336	1.05012	0.0705543	0.550557	0.72728
ENSG00000268470	17	76494911	76499138	+	4228	4228	DNAH17-AS1	8.40153	8.49363	7.95838	9.02888	1.20119	0.26447	1.05278	0.0742056	0.5506	0.72728
ENSG00000144354	2	174219548	174233725	+	14178	3934	CDCA7	2046.49	1847.84	1589.43	2106.25	1.09148	0.126279	1.05236	0.0736285	0.550659	0.72728
ENSG00000172728	8	33228342	33330940	-	102599	5606	FUT10	622.557	621.519	617.312	625.726	1.0694	0.0968015	1.04772	0.0672576	0.550662	0.72728
ENSG00000110395	11	119076752	119178859	+	102108	11465	CBL	4136.24	4106.63	3972.42	4240.85	0.938745	-0.0911941	0.955642	-0.0654584	0.550681	0.72728
ENSG00000006451	7	39663082	39747723	+	84642	3665	RALA	8120.81	8257.95	8110.99	8404.91	1.04802	0.067671	1.03906	0.0552848	0.550697	0.72728
ENSG00000102796	13	52342129	52378293	-	36165	3525	DHRS12	934.386	902.551	890.498	914.604	1.06804	0.09497	1.0473	0.0666797	0.550818	0.72739
ENSG00000181826	4	37592422	37687998	-	95577	1947	RELL1	220.934	212.41	195.437	229.383	0.918428	-0.122761	0.950612	-0.0730708	0.550864	0.7274
ENSG00000121931	1	111489807	111506701	-	16895	3621	LRIF1	1645.68	1624.81	1639.82	1609.81	0.947703	-0.0774933	0.959218	-0.0600698	0.550948	0.727461
ENSG00000222011	7	102389418	102449672	+	60255	2729	FAM185A	597.464	595.874	585.502	606.246	1.03942	0.0557779	1.03404	0.0482901	0.551194	0.727694
ENSG00000196408	16	2028918	2034193	-	5276	2159	NOXO1	32.088	26.1686	24.3964	27.9407	1.13817	0.186718	1.05466	0.0767758	0.551252	0.727694
ENSG00000148735	10	115511213	115543188	+	31976	5402	PLEKHS1	2009.44	1876.21	1958.99	1793.43	0.839077	-0.253125	0.949592	-0.0746207	0.551254	0.727694
ENSG00000162924	2	61108656	61158745	+	50090	11255	REL	840.226	818.283	827.457	809.109	0.915759	-0.12696	0.950239	-0.0736374	0.551276	0.727694
ENSG00000168530	2	211154874	211179914	-	25041	1342	MYL1	1.19109	1.36751	1.70038	1.03464	0.675325	-0.566346	0.96052	-0.058113	0.551377	0.727776
ENSG00000205420	12	52880958	52887041	-	6084	2928	KRT6A	2041.04	2042.79	1890.28	2195.3	1.19223	0.253667	1.05303	0.074552	0.551444	0.727786
ENSG00000140025	14	90261013	90421121	-	160109	8306	EFCAB11	843.473	841.067	827.909	854.225	1.05159	0.0725772	1.04084	0.0577448	0.55146	0.727786
ENSG00000002919	17	46180719	46200436	+	19718	3606	SNX11	1831.08	1820.47	1785.72	1855.22	1.04522	0.0638075	1.03751	0.0531191	0.551681	0.728028
ENSG00000106344	7	127937738	127983962	-	46225	15866	RBM28	4175.83	4093.48	3969.18	4217.78	1.04384	0.0619038	1.03672	0.0520196	0.551819	0.728159
ENSG00000163492	2	179694484	179914813	-	220330	15446	CCDC141	26.7277	34.7909	44.0317	25.55	1.1202	0.163757	1.05434	0.0763458	0.552265	0.728632
ENSG00000170006	4	153539784	153601317	-	61534	11573	TMEM154	305.984	289.267	287.824	290.71	0.917407	-0.124366	0.950579	-0.0731218	0.552283	0.728632
ENSG00000237330	1	1006346	1009687	-	3342	1902	RNF223	62.8897	66.7694	56.3947	77.1441	1.1645	0.219708	1.05396	0.0758173	0.552291	0.728632
ENSG00000134262	1	114437370	114447823	-	10454	5864	AP4B1	2848.1	2730.55	2782.7	2678.4	0.936615	-0.0944717	0.955033	-0.0663776	0.55238	0.728699
ENSG00000083099	6	90277863	90348472	-	70610	8679	LYRM2	3852.55	3727.18	3570.87	3883.5	1.04956	0.0697821	1.03979	0.0562927	0.552525	0.72884
ENSG00000242732	X	71346958	71351758	-	4801	4799	RGAG4	869.075	866.988	913.877	820.098	0.921105	-0.118563	0.951249	-0.0721046	0.552877	0.729254
ENSG00000172530	16	87982850	88110924	+	128075	7679	BANP	1585.14	1603.61	1635.05	1572.17	0.961988	-0.0559086	0.967066	-0.0483136	0.553086	0.72948
ENSG00000141294	17	45908993	45915079	+	6087	2820	LRRC46	356.838	329.224	370.314	288.134	0.888722	-0.170197	0.948475	-0.0763187	0.553211	0.729594
ENSG00000147457	8	23101150	23119512	+	18363	4532	CHMP7	3082.49	3123.13	3139.8	3106.47	1.04309	0.0608595	1.03623	0.0513489	0.553274	0.729626
ENSG00000172061	3	194075976	194090472	-	14497	5940	LRRC15	1698.58	1774.21	1758.42	1789.99	0.83156	-0.266107	0.950326	-0.073505	0.553335	0.729626
ENSG00000260916	15	55632230	55700708	-	68479	8790	CCPG1	1131.18	1131.89	1149.62	1114.16	0.947014	-0.0785422	0.959016	-0.0603735	0.55335	0.729626
ENSG00000141367	17	57697219	57773671	+	76453	11021	CLTC	31689.9	31090.3	30173.7	32007	1.05417	0.0761015	1.04195	0.0592796	0.553525	0.729808
ENSG00000268788	4	76871883	76878526	+	6644	282	AC110615.1	29.3264	24.445	21.2668	27.6231	1.1181	0.161047	1.0541	0.0760094	0.553643	0.729887
ENSG00000234465	19	44080952	44088116	+	7165	3570	PINLYP	807.504	796.877	870.762	722.992	0.887379	-0.172377	0.94851	-0.0762656	0.553662	0.729887
ENSG00000146399	6	132966123	132967142	-	1020	1020	TAAR1	0.91289	0.937321	1.16212	0.712521	0.75	-0.415037	0.955819	-0.0651909	0.55381	0.729962
ENSG00000170802	2	48541776	48606433	+	64658	5481	FOXN2	1680.27	1673.97	1682.99	1664.94	0.941337	-0.0872174	0.956745	-0.0637929	0.553832	0.729962
ENSG00000161813	12	50786166	50873787	+	87622	8102	LARP4	4636.27	4608.43	4434	4782.86	1.04258	0.0601565	1.03592	0.0509099	0.553833	0.729962
ENSG00000092445	15	41849873	41871536	+	21664	6697	TYRO3	2075.07	1954.44	1918	1990.88	1.09136	0.126128	1.052	0.0731375	0.553979	0.730105
ENSG00000213057	1	178511887	178518024	+	6138	2775	C1orf220	30.9382	28.9341	27.0428	30.8254	1.11698	0.159601	1.05401	0.0758841	0.554055	0.730155
ENSG00000253976	8	56047763	56054918	-	7156	813	RP11-386G21.1	0.449106	0.375837	0.389367	0.362307	1.34247	0.424889	1.04579	0.0645952	0.554096	0.730158
ENSG00000005001	16	2902728	2908171	-	5444	2387	PRSS22	1297.03	1308.57	1380.02	1237.11	0.896665	-0.157359	0.948833	-0.0757737	0.554183	0.730223
ENSG00000171431	17	39032193	39041479	-	9287	1846	KRT20	1.74706	1.56719	1.5808	1.55359	0.758433	-0.398907	0.9553	-0.0659745	0.554223	0.730225
ENSG00000173581	19	56152428	56164527	+	12100	2709	CCDC106	1455.78	1457.68	1409.35	1506.02	1.0732	0.101919	1.0485	0.0683271	0.554345	0.730335
ENSG00000134216	1	111833484	111863188	+	29705	4632	CHIA	5.77458	5.23267	3.50073	6.9646	1.32237	0.403126	1.04659	0.0656897	0.55446	0.730437
ENSG00000251369	19	58046625	58071231	-	24607	5083	ZNF550	1427.4	1440.08	1473.39	1406.76	0.94102	-0.0877034	0.956668	-0.0639093	0.554557	0.730439
ENSG00000077454	7	100169855	100183776	-	13922	8954	LRCH4	5972.81	6028.06	6312.43	5743.68	0.941381	-0.0871499	0.956802	-0.0637081	0.554572	0.730439
ENSG00000158246	1	27331511	27339327	-	7817	2368	FAM46B	546.538	604.911	611.388	598.435	1.12447	0.169245	1.05412	0.0760406	0.554604	0.730439
ENSG00000249679	4	186392670	186393417	+	748	394	RP11-279O9.4	38.9816	40.3036	37.8686	42.7386	1.0986	0.135668	1.05276	0.0741801	0.554679	0.730439
ENSG00000113658	5	135468534	135524435	+	55902	8778	SMAD5	4270.78	4301.55	4437.56	4165.55	0.945914	-0.0802198	0.958602	-0.0609961	0.554684	0.730439
ENSG00000177613	10	53455247	53459355	-	4109	4109	CSTF2T	3965.39	3974.65	4058.85	3890.45	0.954135	-0.0677347	0.962513	-0.0551223	0.55469	0.730439
ENSG00000268107	19	57999086	58016749	+	17664	603	AC003005.4	0.66165	0.58761	0.638542	0.536678	0.778909	-0.360473	0.954002	-0.0679352	0.554951	0.730716
ENSG00000170262	21	33664124	33687095	+	22972	1346	MRAP	22.091	20.2413	20.0703	20.4123	1.14453	0.194751	1.05404	0.0759287	0.554976	0.730716
ENSG00000167098	20	31571579	31592239	-	20661	1475	SUN5	1.34294	1.3551	1.22065	1.48954	1.58933	0.668418	1.03734	0.0528869	0.555097	0.730824
ENSG00000117215	1	20438432	20446050	-	7619	2672	PLA2G2D	344.939	260.95	235.856	286.043	1.22781	0.296083	1.05076	0.0714311	0.555405	0.731097
ENSG00000128165	22	50919985	50924869	+	4885	4276	ADM2	496.62	499.506	449.686	549.325	1.10382	0.1425	1.05313	0.0746823	0.555409	0.731097
ENSG00000101255	20	361261	378203	+	16943	2948	TRIB3	1806.03	1790.75	1667.54	1913.96	1.09174	0.126625	1.0519	0.0730005	0.555419	0.731097
ENSG00000147416	8	20054878	20084330	+	29453	7816	ATP6V1B2	7173.12	7428.89	7635.1	7222.69	0.956191	-0.0646293	0.963655	-0.053412	0.55547	0.731114
ENSG00000119718	14	75469614	75476292	+	6679	2669	EIF2B2	2315.93	2289.14	2352.58	2225.69	0.959105	-0.0602389	0.965339	-0.050892	0.555581	0.731211
ENSG00000146834	7	100026413	100031741	+	5329	3412	MEPCE	7333.56	7320.99	7103.46	7538.53	1.05233	0.0735877	1.04101	0.0579799	0.555767	0.731405
ENSG00000135968	2	109065017	109125871	+	60855	13282	GCC2	4397.12	4511.4	4717.01	4305.8	0.941845	-0.086439	0.957049	-0.0633356	0.555966	0.731616
ENSG00000148680	10	92500578	92617671	-	117094	3447	HTR7	55.9004	56.8751	53.9293	59.8208	1.1153	0.157438	1.05368	0.075436	0.556102	0.731745
ENSG00000233816	9	21367371	21368075	-	705	705	IFNA13	0.239895	0.824305	1.60891	0.0397044	0.423315	-1.24019	0.975281	-0.0361109	0.556107	NA
ENSG00000268163	19	57949338	57988904	-	39567	1028	AC004076.9	11.6546	11.0386	10.3304	11.7469	1.12469	0.169529	1.05391	0.0757557	0.556145	0.731752
ENSG00000163510	2	180809603	180871840	-	62238	3328	CWC22	3392.39	3441.08	3553.05	3329.1	0.961578	-0.0565244	0.966875	-0.0485994	0.556268	0.731864
ENSG00000174808	4	75669969	75719896	-	49928	2816	BTC	1100.31	1112.94	1052.46	1173.43	1.13069	0.177205	1.05394	0.0757917	0.556331	0.731896
ENSG00000111196	12	10758612	10766222	-	7611	3033	MAGOHB	1959.94	1987.1	2000.06	1974.14	0.943448	-0.0839857	0.957683	-0.0623795	0.55641	0.731937
ENSG00000214046	19	16741562	16771253	-	29692	6020	SMIM7	5299.07	5401.15	5418.62	5383.67	1.06092	0.0853135	1.04455	0.062881	0.556439	0.731937
ENSG00000136167	13	46700055	46786006	-	85952	5216	LCP1	10176.6	10122.9	9370.67	10875.1	1.10088	0.138652	1.05276	0.0741806	0.556509	0.731979
ENSG00000187049	11	61159159	61166335	+	7177	2364	TMEM216	1752.75	1706.19	1782.62	1629.76	0.957294	-0.0629653	0.964312	-0.0524278	0.55669	0.732167
ENSG00000087299	14	50704281	50779266	-	74986	3911	L2HGDH	945.839	922.928	924.276	921.581	0.939631	-0.0898341	0.956298	-0.0644674	0.556763	0.732205
ENSG00000162836	1	147101453	147142618	-	41166	9166	ACP6	3186.79	3215.16	3369.54	3060.78	0.938884	-0.0909809	0.956046	-0.0648473	0.556819	0.732205
ENSG00000241127	7	39605975	39649919	+	43945	2569	YAE1D1	1352.77	1383.21	1434.12	1332.3	0.949608	-0.0745958	0.960339	-0.0583844	0.556856	0.732205
ENSG00000100100	22	31677579	31688520	-	10942	3805	PIK3IP1	3704.31	3809.9	3836.64	3783.15	1.07077	0.0986433	1.04766	0.0671757	0.556895	0.732205
ENSG00000080608	9	2720469	2844241	-	123773	2707	KIAA0020	4314.72	4394.63	4200.28	4588.97	1.05573	0.0782372	1.04247	0.0600012	0.556939	0.732205
ENSG00000141425	18	33564350	33647539	-	83190	7733	RPRD1A	5550.78	5553.21	5800.37	5306.06	0.950558	-0.0731538	0.960791	-0.0577051	0.556948	0.732205
ENSG00000138802	4	110354928	110462052	+	107125	5219	SEC24B	3214.09	3175.01	3224.28	3125.75	0.957437	-0.0627509	0.964404	-0.0522903	0.557063	0.732306
ENSG00000105428	19	5455426	5456867	+	1442	1442	ZNRF4	0.816442	0.767436	1.03272	0.502149	0.674481	-0.568149	0.961478	-0.0566749	0.55762	0.732988
ENSG00000145860	5	158584417	158637061	-	52645	4567	RNF145	6117.34	6140.53	5947.42	6333.64	1.05235	0.0736153	1.04093	0.0578733	0.557775	0.733141
ENSG00000139351	12	102122426	102133250	-	10825	3829	SYCP3	20.3224	19.1631	17.199	21.1272	1.1081	0.148082	1.0531	0.0746411	0.558002	0.733389
ENSG00000182348	7	88388682	88966346	+	577665	4659	ZNF804B	4.68272	4.33307	3.94424	4.7219	1.28361	0.360207	1.04771	0.0672332	0.558083	0.733424
ENSG00000150401	13	114110134	114145267	-	35134	4346	DCUN1D2	1904.13	1765.61	1850.43	1680.79	0.936125	-0.0952262	0.95524	-0.0660646	0.558136	0.733424
ENSG00000067992	X	24483338	24557954	+	74617	2695	PDK3	461.187	448.893	413.376	484.41	1.06859	0.0957034	1.04696	0.0662061	0.558143	0.733424
ENSG00000204310	6	32135989	32145873	-	9885	3631	AGPAT1	7415.31	7368.85	7389.47	7348.24	0.954102	-0.0677847	0.962615	-0.0549692	0.558267	0.733537
ENSG00000123505	6	111195973	111216916	+	20944	3523	AMD1	7153.89	7138.11	7223.78	7052.44	0.956158	-0.0646784	0.963728	-0.0533026	0.558477	0.733763
ENSG00000189169	21	46117087	46117959	+	873	873	KRTAP10-12	0.723241	0.628082	0.844156	0.412009	0.675093	-0.566841	0.961595	-0.0564991	0.558713	0.734022
ENSG00000136011	12	103981051	104160505	+	179455	9288	STAB2	43.8834	40.4267	38.5799	42.2735	1.13484	0.182488	1.05358	0.0753037	0.558793	0.734076
ENSG00000065457	16	75630879	75657198	-	26320	4486	ADAT1	1373.79	1336.23	1230.66	1441.79	1.05459	0.0766847	1.04189	0.0592005	0.558834	0.73408
ENSG00000166963	15	43803156	43823818	+	20663	10652	MAP1A	1141.41	1113.12	1078.72	1147.52	0.928546	-0.106955	0.953272	-0.0690406	0.55899	0.734219
ENSG00000154485	10	127455022	127464390	-	9369	1919	MMP21	18.2692	15.7569	14.8802	16.6335	1.12636	0.171674	1.05354	0.0752397	0.559016	0.734219
ENSG00000197837	12	14920933	14924065	-	3133	2578	HIST4H4	198.688	177.85	181.2	174.5	0.902993	-0.147213	0.949736	-0.0744014	0.559107	0.734238
ENSG00000014641	2	63815743	63834331	+	18589	4993	MDH1	13095.2	13212.4	13581.8	12843	0.953015	-0.0694291	0.962084	-0.0557645	0.559136	0.734238
ENSG00000106952	9	117656003	117692697	-	36695	2348	TNFSF8	209.925	208.511	204.759	212.263	0.904784	-0.144355	0.949864	-0.0742074	0.559146	0.734238
ENSG00000166984	6	167559902	167610401	+	50500	4332	TCP10L2	11.709	11.4411	11.4071	11.4752	1.17542	0.233178	1.05243	0.0737307	0.559441	0.734576
ENSG00000204618	6	30038043	30043664	-	5622	2206	RNF39	505.232	545.888	575.03	516.747	0.879682	-0.184945	0.949248	-0.0751437	0.55951	0.734616
ENSG00000198718	14	45431411	45543634	+	112224	10274	FAM179B	2028.02	2024.7	2088.67	1960.74	0.944504	-0.0823712	0.958262	-0.0615084	0.559631	0.734674
ENSG00000101347	20	35518632	35580246	-	61615	5214	SAMHD1	15483.7	15571.6	14290.8	16852.3	1.07425	0.103328	1.04835	0.0681146	0.559631	0.734674
ENSG00000128656	2	175664091	175870097	-	206007	4971	CHN1	1609.83	1608.8	1574.84	1642.76	0.92369	-0.114519	0.952311	-0.0704951	0.559733	0.734675
ENSG00000100626	14	69725994	69821183	+	95190	8235	GALNT16	516.893	477.138	479.863	474.413	0.892515	-0.164051	0.94936	-0.0749729	0.559784	0.734675
ENSG00000114455	3	108015376	108097132	+	81757	3588	HHLA2	31.4456	33.8073	31.963	35.6516	1.157	0.210391	1.05302	0.0745299	0.559806	0.734675
ENSG00000120860	12	102406705	102455927	-	49223	2593	CCDC53	1862.76	1920.93	1843.91	1997.94	1.05799	0.0813288	1.04325	0.0610818	0.559818	0.734675
ENSG00000175595	16	14014014	14046202	+	32189	8460	ERCC4	1030.35	1010.17	949.611	1070.73	1.05108	0.0718756	1.04025	0.0569286	0.559824	0.734675
ENSG00000153012	4	25000469	25032501	-	32033	6428	LGI2	397.399	364.678	320.877	408.479	1.10842	0.148505	1.05288	0.0743403	0.559923	0.734755
ENSG00000174206	12	64580096	64616076	-	35981	4342	C12orf66	784.062	768.274	753.03	783.517	1.05124	0.0720974	1.04032	0.0570257	0.559981	0.734781
ENSG00000147588	8	82352561	82359758	-	7198	3608	PMP2	2.10418	1.69302	2.17562	1.21042	0.770513	-0.376109	0.955355	-0.0658916	0.560089	0.734872
ENSG00000198558	6	27840926	27841289	-	364	364	HIST1H4L	1.7161	1.348	1.17382	1.52218	1.25102	0.323102	1.04887	0.0688376	0.560171	0.734929
ENSG00000120664	13	36920568	36943738	+	23171	710	SPG20OS	60.6746	62.365	68.2899	56.4401	0.90703	-0.140777	0.950155	-0.0737651	0.560224	0.734936
ENSG00000138944	22	44639547	44708731	-	69185	6751	KIAA1644	268.506	287.942	310.854	265.029	0.876094	-0.190843	0.949397	-0.0749168	0.560271	0.734936
ENSG00000054219	2	160628362	160761260	-	132899	9430	LY75	1182.7	1213.43	1173.07	1253.8	1.08371	0.115985	1.05021	0.0706828	0.560325	0.734936
ENSG00000172986	3	72937224	73047289	+	110066	3667	GXYLT2	1456.69	1416.94	1461.24	1372.65	0.914039	-0.129672	0.950879	-0.0726657	0.56035	0.734936
ENSG00000263417	18	68297755	68317980	-	20226	522	GTSCR1	1.95979	2.01322	1.8764	2.15004	1.22214	0.289408	1.0502	0.0706699	0.560367	0.734936
ENSG00000135914	2	231972944	231989832	-	16889	2246	HTR2B	156.817	150.72	135.846	165.594	0.901648	-0.149364	0.94981	-0.0742899	0.5605	0.735059
ENSG00000075785	3	128444965	128533639	+	88675	2717	RAB7A	23005	23582.4	23281.9	23882.9	1.03988	0.0564123	1.0341	0.0483783	0.560756	0.735266
ENSG00000167994	11	61664773	61687741	-	22969	3006	RAB3IL1	1204.68	1218.65	1180.83	1256.46	1.06083	0.0851907	1.04426	0.0624877	0.560811	0.735266
ENSG00000180537	6	13924677	13980533	+	55857	4090	RNF182	947.709	970.34	913.035	1027.65	0.871969	-0.197651	0.94956	-0.0746694	0.560831	0.735266
ENSG00000168159	1	228674762	228683467	+	8706	3285	RNF187	11910	12210.5	12087.6	12333.5	1.05479	0.0769496	1.04187	0.0591819	0.560878	0.735266
ENSG00000139514	13	30083547	30169825	-	86279	7692	SLC7A1	6702.76	6811.68	7024.55	6598.81	0.938199	-0.0920345	0.956063	-0.0648224	0.560884	0.735266
ENSG00000166619	20	36120874	36156333	-	35460	3927	BLCAP	8495.99	8258.52	8542.62	7974.42	0.951399	-0.0718783	0.96135	-0.0568665	0.560923	0.735266
ENSG00000262039	17	47448102	47554350	+	106249	382	RP11-81K2.1	7.07469	6.8483	6.11077	7.58583	1.1177	0.160535	1.05312	0.0746738	0.560927	0.735266
ENSG00000268457	20	30309001	30309134	+	134	51	AL160175.1	1.26269	1.36484	1.51851	1.21116	0.800637	-0.320779	0.953448	-0.0687739	0.561023	0.735342
ENSG00000065413	2	197831741	198175897	-	344157	9228	ANKRD44	508.257	482.889	489.301	476.476	0.918047	-0.12336	0.951485	-0.0717465	0.561086	0.735375
ENSG00000182923	3	134204585	134293859	+	89275	10114	CEP63	2586.45	2671.9	2645.47	2698.33	1.0426	0.0601814	1.03572	0.0506389	0.561206	0.735375
ENSG00000147378	X	150884507	150891666	+	7160	1072	FATE1	11.3466	11.0004	11.4717	10.5292	0.876545	-0.190101	0.949516	-0.0747364	0.56122	0.735375
ENSG00000167281	17	77085427	77613550	-	528124	10067	RBFOX3	35.4334	35.049	34.9052	35.1927	0.835498	-0.259292	0.951263	-0.0720836	0.561226	0.735375
ENSG00000182613	5	180581943	180582890	+	948	948	OR2V2	2.04419	1.71746	1.55286	1.88206	1.32797	0.409226	1.04523	0.0638191	0.561239	0.735375
ENSG00000188167	3	33131913	33138293	-	6381	3966	TMPPE	250.689	244.267	241.241	247.293	0.922712	-0.116048	0.952263	-0.0705684	0.561292	0.735394
ENSG00000106538	7	150035408	150038763	-	3356	1919	RARRES2	11869.7	12866.5	12307.3	13425.8	1.11192	0.153059	1.05287	0.0743226	0.561369	0.735444
ENSG00000268632	15	42073346	42076229	-	2884	183	AC073657.1	4.51228	4.89758	5.18454	4.61063	1.1443	0.194469	1.05307	0.0746066	0.561471	0.735487
ENSG00000142252	19	45582453	45594782	+	12330	1915	GEMIN7	1441.79	1506.04	1597.27	1414.81	0.936896	-0.0940397	0.955691	-0.0653846	0.561511	0.735487
ENSG00000158156	1	28285973	28294607	+	8635	2743	XKR8	961.3	967.355	1009.98	924.727	0.955446	-0.0657538	0.963435	-0.0537409	0.561517	0.735487
ENSG00000270136	1	19923473	19984549	+	61077	2493	MINOS1-NBL1	10.9667	11.5817	10.8818	12.2816	1.10015	0.1377	1.05208	0.0732483	0.561857	0.735861
ENSG00000109775	4	186320694	186347139	-	26446	2781	UFSP2	1743.51	1771.17	1815.18	1727.16	0.954662	-0.066938	0.963032	-0.0543448	0.561927	0.735861
ENSG00000158470	20	48249482	48330415	-	80934	4722	B4GALT5	15035.5	14366.1	14739.9	13992.3	0.944178	-0.0828689	0.95825	-0.0615259	0.561949	0.735861
ENSG00000137200	6	37400995	37450603	+	49609	5274	CMTR1	6846.05	7001.96	7052.09	6951.83	0.953651	-0.0684672	0.962508	-0.0551295	0.561956	0.735861
ENSG00000204513	1	12884468	12891264	-	6797	1839	PRAMEF11	4.83622	5.35298	6.02001	4.68595	0.775793	-0.366257	0.955301	-0.0659729	0.562134	0.736044
ENSG00000198380	2	69546905	69614382	-	67478	8858	GFPT1	8424.26	8522.97	8794.19	8251.76	0.949117	-0.0753418	0.96034	-0.0583831	0.562285	0.736192
ENSG00000204099	2	242749920	242758739	+	8820	4818	NEU4	231.3	245.864	233.131	258.596	1.15674	0.210063	1.05259	0.0739487	0.562606	0.73656
ENSG00000169946	8	106330920	106816760	+	485841	6708	ZFPM2	1169.57	1151.18	1149.78	1152.59	1.10817	0.148177	1.05251	0.0738395	0.562755	0.736706
ENSG00000137809	15	68594050	68724501	-	130452	5685	ITGA11	3676.21	3805.52	3339.25	4271.8	1.14078	0.190024	1.05294	0.0744169	0.562806	0.736723
ENSG00000182645	10	118083940	118139541	+	55602	1777	CCDC172	0.358797	0.3384	0.287009	0.389792	1.98431	0.988637	1.0287	0.0408228	0.563003	NA
ENSG00000152661	6	121756838	121770873	+	14036	3037	GJA1	10450.3	10656.6	9093.77	12219.3	1.11506	0.157119	1.05276	0.0741752	0.5631	0.737056
ENSG00000197102	14	102430865	102517129	+	86265	15826	DYNC1H1	28962.3	29100.8	28192.7	30008.9	1.0483	0.0680463	1.03875	0.0548515	0.563183	0.737115
ENSG00000142207	21	33683329	33765335	-	82007	11461	URB1	4461.43	4410.24	4268.01	4552.48	1.05003	0.0704334	1.03959	0.0560123	0.563687	0.737724
ENSG00000110400	11	119494120	119599794	-	105675	7701	PVRL1	2526.33	2375.18	2386.73	2363.63	0.923078	-0.115476	0.95254	-0.0701483	0.56376	0.737751
ENSG00000198173	X	37026432	37029739	+	3308	3308	FAM47C	2.37759	2.23814	2.38945	2.08682	0.817105	-0.291407	0.952779	-0.0697861	0.563784	0.737751
ENSG00000170473	12	56295197	56326402	-	31206	2425	WIBG	2983.35	3058.48	3022.45	3094.51	1.04731	0.0666917	1.03823	0.0541211	0.563834	0.737766
ENSG00000186090	3	183749332	183757157	+	7826	2068	HTR3D	3.2641	2.81393	2.9459	2.68196	1.21542	0.281455	1.04994	0.0703068	0.563898	0.737766
ENSG00000185523	1	213003483	213020991	-	17509	506	C1orf227	6.42623	7.03762	6.87123	7.20401	0.885695	-0.175117	0.94979	-0.0743197	0.563911	0.737766
ENSG00000141665	18	71740588	71815100	-	74513	6198	FBXO15	176.568	173.513	183.261	163.765	0.891495	-0.165702	0.949847	-0.0742325	0.56395	0.737767
ENSG00000163202	1	152551857	152552980	-	1124	613	LCE3D	0.331655	0.314232	0.276235	0.352229	1.65509	0.726909	1.03437	0.0487584	0.564307	NA
ENSG00000198445	22	17071667	17073700	-	2034	2034	CCT8L2	0.712343	0.534195	0.745542	0.322849	0.69356	-0.527908	0.961219	-0.0570631	0.564494	0.738352
ENSG00000176490	19	2714565	2721416	-	6852	3485	DIRAS1	302.667	291.7	295.135	288.266	0.873716	-0.194764	0.950014	-0.0739796	0.564505	0.738352
ENSG00000101638	18	44259081	44339220	-	80140	4492	ST8SIA5	162.48	154.758	168.713	140.803	0.8779	-0.187871	0.949935	-0.0741	0.564546	0.738352
ENSG00000152464	10	15139179	15181817	+	42639	1930	RPP38	1927.04	1920.95	1900.32	1941.59	1.0455	0.064199	1.03725	0.0527593	0.564609	0.738352
ENSG00000118596	12	59989848	60176395	+	186548	6424	SLC16A7	83.5088	79.7716	80.9263	78.6168	0.880868	-0.183002	0.949903	-0.0741478	0.564611	0.738352
ENSG00000188763	7	72848109	72850450	+	2342	2342	FZD9	57.1206	52.735	48.6305	56.8396	1.12161	0.165574	1.05271	0.0741039	0.564629	0.738352
ENSG00000122884	10	74766975	74856732	-	89758	3186	P4HA1	10801.7	11162.4	11759.2	10565.6	0.935568	-0.0960858	0.9555	-0.0656719	0.564703	0.738374
ENSG00000151322	14	33404139	34273382	+	869244	9241	NPAS3	2524.98	2419.52	2680.52	2158.52	0.899174	-0.153327	0.950168	-0.0737457	0.564723	0.738374
ENSG00000170522	4	110967002	111120355	-	153354	7297	ELOVL6	2252.36	2118.59	2001.38	2235.81	1.07321	0.101935	1.04766	0.0671773	0.565062	0.738768
ENSG00000173681	X	19930978	19988416	-	57439	8630	CXorf23	1065.96	1056.94	1066.97	1046.91	0.949569	-0.0746557	0.960667	-0.0578922	0.565188	0.738842
ENSG00000175792	3	127783621	127872757	-	89137	6860	RUVBL1	7989.5	8258.86	8506.01	8011.72	0.951241	-0.0721165	0.961441	-0.0567293	0.565196	0.738842
ENSG00000121579	3	113435307	113465147	-	29841	6431	NAA50	15107.8	15388.4	14706.4	16070.3	1.04893	0.0689194	1.03899	0.0551811	0.565254	0.738867
ENSG00000159685	3	126423063	126679249	+	256187	2763	CHCHD6	1211.07	1236.7	1305.14	1168.25	0.938697	-0.091269	0.956492	-0.0641754	0.565299	0.738875
ENSG00000160991	7	102073553	102097268	+	23716	11098	ORAI2	4274.23	4382.93	4557.17	4208.68	0.945921	-0.0802078	0.959123	-0.060212	0.565586	0.7392
ENSG00000113812	3	53901093	53916229	-	15137	4066	ACTR8	2242.21	2294.58	2363.69	2225.47	0.961892	-0.0560537	0.967289	-0.0479818	0.565847	0.739491
ENSG00000134007	14	70989075	71001732	-	12658	2795	ADAM20	10.9475	10.7008	10.9258	10.4758	0.895293	-0.159568	0.950178	-0.0737302	0.565973	0.739588
ENSG00000175110	3	138724648	139076065	+	351418	5382	MRPS22	3715.63	3892.96	3969.63	3816.3	0.959257	-0.0600112	0.965703	-0.0503488	0.565999	0.739588
ENSG00000214021	3	9849770	9896822	+	47053	10403	TTLL3	2695.56	2645.55	2442.81	2848.29	1.09428	0.129984	1.05105	0.071836	0.566135	0.739704
ENSG00000182541	22	31608225	31676066	+	67842	6170	LIMK2	12331	13036.8	12753.5	13320	1.06773	0.0945473	1.04615	0.0650863	0.566165	0.739704
ENSG00000006071	11	17414432	17498449	-	84018	6835	ABCC8	11.2672	10.8009	10.5636	11.0383	1.18937	0.250193	1.05075	0.0714249	0.566262	0.73974
ENSG00000100285	22	29876219	29887379	+	11161	3783	NEFH	1118.63	1235.15	1398.17	1072.12	0.842129	-0.247887	0.951623	-0.0715384	0.566269	0.73974
ENSG00000115718	2	128176003	128186822	+	10820	2495	PROC	91.0563	87.3733	94.4564	80.2902	0.903674	-0.146126	0.950583	-0.0731157	0.566339	0.739744
ENSG00000068745	3	48725436	48777786	-	52351	5624	IP6K2	9521.94	9674.53	10169.5	9179.59	0.943735	-0.083546	0.958307	-0.0614395	0.56635	0.739744
ENSG00000115414	2	216225163	216300895	-	75733	17315	FN1	214352	222541	225222	219860	0.878088	-0.187562	0.950181	-0.0737252	0.566433	0.739802
ENSG00000204548	20	29992648	30000641	-	7994	630	DEFB121	0.289397	0.287135	0.508693	0.0655775	0.579142	-0.788012	0.968513	-0.0461568	0.566623	NA
ENSG00000112659	6	43149913	43192325	+	42413	12251	CUL9	4084.75	4124.58	4025.64	4223.52	1.0558	0.0783299	1.04201	0.0593647	0.566773	0.740197
ENSG00000009709	1	18957500	19075360	+	117861	6313	PAX7	3.49391	3.10517	2.74477	3.46557	1.32711	0.408283	1.04434	0.0625852	0.566947	0.740348
ENSG00000177096	22	42470255	42475445	+	5191	2451	FAM109B	1330.22	1361.35	1393.39	1329.31	0.940374	-0.0886942	0.957145	-0.0631911	0.566999	0.740348
ENSG00000057663	6	106632351	106773666	-	141316	3924	ATG5	3934.56	3948.09	4037.86	3858.32	0.95609	-0.064781	0.963957	-0.0529596	0.567006	0.740348
ENSG00000106591	7	42971799	42988557	+	16759	3534	MRPL32	4688.8	4788.14	4844.11	4732.17	1.04243	0.0599532	1.03546	0.0502731	0.567047	0.740351
ENSG00000101665	18	46446223	46477081	-	30859	3692	SMAD7	2110.05	2074.08	2135.71	2012.45	0.941127	-0.0875381	0.957407	-0.0627953	0.567097	0.740367
ENSG00000169154	8	37791799	37797647	-	5849	1579	GOT1L1	2.45017	1.97266	2.44645	1.49888	0.72445	-0.465041	0.959554	-0.0595635	0.567182	0.740428
ENSG00000115884	2	20400558	20425194	-	24637	3595	SDC1	6178.15	6085.59	6088.73	6082.44	0.909423	-0.136976	0.951138	-0.0722731	0.567603	0.740926
ENSG00000156398	10	104474295	104503249	+	28955	8034	SFXN2	2252.21	2235.84	2138.25	2333.42	1.06497	0.0908158	1.04521	0.0637971	0.567866	0.74122
ENSG00000134352	5	55230923	55290821	-	59899	9292	IL6ST	9277.76	9306.65	9302.75	9310.54	0.942485	-0.0854589	0.957931	-0.062006	0.567916	0.741235
ENSG00000198783	17	33288549	33290205	+	1657	1657	ZNF830	1398.28	1354.23	1415.22	1293.25	0.962271	-0.055485	0.967575	-0.0475551	0.568015	0.741265
ENSG00000108384	17	56769934	56811703	+	41770	3349	RAD51C	1519.03	1500.77	1438.59	1562.95	1.05885	0.0824954	1.04313	0.0609157	0.568024	0.741265
ENSG00000185966	1	152538130	152539248	-	1119	611	LCE3E	1.43968	1.64451	2.28013	1.00889	0.655149	-0.610106	0.964194	-0.0526051	0.56809	0.741265
ENSG00000185112	3	194406622	194409762	+	3141	3141	FAM43A	2801.58	2808.19	3210.95	2405.42	0.891701	-0.165368	0.950367	-0.0734439	0.568148	0.741265
ENSG00000171224	10	71390007	71393352	+	3346	1346	C10orf35	1010.47	1021.93	1077.31	966.538	0.948898	-0.0756743	0.960499	-0.0581447	0.568205	0.741265
ENSG00000269531	12	80198742	80202321	+	3580	30	AC073569.1	4.37395	3.77776	3.39842	4.15709	0.844518	-0.243801	0.951774	-0.0713093	0.568221	0.741265
ENSG00000075336	18	71815746	71826197	+	10452	3640	TIMM21	1935.84	1949.21	1989.24	1909.17	0.952798	-0.0697571	0.962309	-0.0554282	0.568243	0.741265
ENSG00000146856	7	134671259	134832715	+	161457	7550	AGBL3	425.912	416.69	404.803	428.577	1.06879	0.0959824	1.04629	0.0652876	0.568249	0.741265
ENSG00000221955	3	124801480	124998021	-	196542	5728	SLC12A8	2868.5	2897.65	2751.15	3044.15	1.08144	0.112957	1.04907	0.0691116	0.568364	0.741342
ENSG00000205147	19	4041127	4043154	-	2028	2028	AC016586.1	9.46946	9.64044	9.97286	9.30802	0.885619	-0.175242	0.950361	-0.0734531	0.568385	0.741342
ENSG00000074771	6	155716504	155777037	-	60534	2042	NOX3	0.640048	0.71233	0.411045	1.01361	1.62776	0.702887	1.03441	0.0488034	0.568566	0.741527
ENSG00000152904	1	235490665	235507847	+	17183	4633	GGPS1	4325.37	4395.77	4482.06	4309.48	0.960845	-0.0576238	0.966714	-0.0488396	0.568614	0.74154
ENSG00000105819	7	102937869	102969958	+	32090	4835	PMPCB	7880.76	8025.04	8296.25	7753.84	0.955583	-0.0655476	0.963742	-0.0532804	0.568738	0.74165
ENSG00000267964	10	75531935	75532378	-	444	444	AC022400.2	27.021	27.5217	24.8742	30.1692	1.09726	0.133901	1.05104	0.0718118	0.568835	0.741722
ENSG00000258465	1	160187254	160254920	-	67667	2875	DCAF8	6.54631	7.08276	7.78567	6.37986	0.893193	-0.162957	0.95048	-0.0732724	0.56887	0.741722
ENSG00000213921	19	40267235	40276775	+	9541	671	LEUTX	0.770129	1.05461	1.55142	0.557791	0.632054	-0.66188	0.965726	-0.0503139	0.56891	0.741724
ENSG00000109790	4	39046659	39128477	+	81819	5144	KLHL5	2027.92	1997.34	1975.34	2019.34	0.93494	-0.0970543	0.95561	-0.0655056	0.56899	0.74176
ENSG00000093072	22	17660194	17702879	-	42686	5136	CECR1	5306.04	5299.74	4932.92	5666.56	1.07556	0.105084	1.04787	0.0674627	0.569032	0.74176
ENSG00000137269	6	53659295	53788919	+	129625	4897	LRRC1	2464.5	2433.19	2500.92	2365.45	0.957381	-0.0628352	0.964724	-0.0518122	0.569054	0.74176
ENSG00000071082	2	101618177	101640494	+	22318	5791	RPL31	105167	110001	122150	97851.5	0.931077	-0.103028	0.95463	-0.0669864	0.569132	0.741811
ENSG00000011454	9	125703112	125867145	+	164034	8181	RABGAP1	6393.77	6398.57	6237.17	6559.98	1.04426	0.062482	1.03642	0.051611	0.569211	0.741863
ENSG00000025800	1	32573639	32642169	+	68531	7687	KPNA6	7573.09	7430.67	7468.61	7392.74	0.952519	-0.0701809	0.962211	-0.0555743	0.569273	0.741894
ENSG00000154217	17	65373575	65693372	+	319798	7642	PITPNC1	2034.12	1980.49	1998.06	1962.92	1.08503	0.117737	1.04955	0.0697695	0.569414	0.741966
ENSG00000142694	1	36787632	36789755	-	2124	1211	EVA1B	2038.48	2133.45	2104.14	2162.76	1.09322	0.128582	1.05058	0.0711897	0.569424	0.741966
ENSG00000217128	5	130977407	131132710	-	155304	6674	FNIP1	2385.54	2380.49	2403.47	2357.51	0.952248	-0.07059	0.962088	-0.0557598	0.569444	0.741966
ENSG00000113532	5	100142639	100238970	-	96332	7794	ST8SIA4	1293.73	1308.26	1313.73	1302.78	0.914291	-0.129275	0.951818	-0.0712425	0.56957	0.742042
ENSG00000198873	10	120967101	121215131	+	248031	2949	GRK5	611.813	579.21	598.185	560.235	0.937228	-0.0935274	0.956305	-0.0644567	0.56958	0.742042
ENSG00000204038	10	82009466	82013395	+	3930	3930	AL359195.1	1.8499	1.77863	1.55098	2.00628	1.30427	0.383246	1.04487	0.0633263	0.569696	0.742085
ENSG00000123096	12	26274924	26452223	+	177300	4997	SSPN	1888.07	1954.42	1982.48	1926.37	0.923392	-0.114985	0.953109	-0.0692875	0.569713	0.742085
ENSG00000125255	13	103696350	103719196	-	22847	3777	SLC10A2	0.741566	0.582802	0.457184	0.70842	1.62426	0.699783	1.03432	0.0486869	0.569737	0.742085
ENSG00000107159	9	35673853	35681156	+	7304	1670	CA9	1853.07	1544.66	1398.34	1690.99	0.857962	-0.221015	0.951311	-0.0720112	0.569768	0.742085
ENSG00000116874	1	119573839	119683294	-	109456	3847	WARS2	1847.72	1849.08	1914.77	1783.39	0.958096	-0.0617585	0.965145	-0.0511818	0.569844	0.742134
ENSG00000197746	10	73576055	73611126	-	35072	3224	PSAP	114530	114590	110823	118357	1.05442	0.076444	1.04128	0.0583601	0.56991	0.742168
ENSG00000173699	2	231860836	231889770	+	28935	2066	SPATA3	1.32478	4.2886	1.75889	6.81832	0.762223	-0.391715	0.957399	-0.0628074	0.56995	0.74217
ENSG00000185522	11	554855	560779	-	5925	2934	C11orf35	672.926	676.881	759.719	594.042	0.912511	-0.132087	0.95168	-0.0714519	0.570062	0.742266
ENSG00000145945	6	3849620	3851551	+	1932	1932	FAM50B	1129.65	1120.9	1107.24	1134.56	1.10216	0.14034	1.05126	0.0721234	0.570105	0.742272
ENSG00000141965	19	4791728	4795571	+	3844	3844	FEM1A	1255.89	1045.8	870.131	1221.48	0.919023	-0.121828	0.952491	-0.070223	0.570412	0.742532
ENSG00000204439	6	31626075	31628549	-	2475	2475	C6orf47	2652.85	2680.68	2540.13	2821.22	1.04103	0.058011	1.03455	0.0490014	0.570451	0.742532
ENSG00000196968	10	75532049	75540009	+	7961	4885	FUT11	1761.42	1797.19	1785.64	1808.75	0.95142	-0.0718464	0.961735	-0.0562892	0.57046	0.742532
ENSG00000118503	6	138188351	138204449	+	16099	5023	TNFAIP3	5594.71	5220.93	4918.16	5523.7	1.08587	0.118854	1.04957	0.0697959	0.57046	0.742532
ENSG00000143507	1	221874766	221915518	-	40753	3474	DUSP10	1395.23	1502.81	1416.75	1588.88	1.09794	0.134802	1.05089	0.0716123	0.570615	0.742683
ENSG00000143149	1	165631453	165668100	-	36648	3308	ALDH9A1	5835.2	5898.67	5999.52	5797.83	0.960583	-0.0580183	0.966608	-0.0489974	0.57067	0.742704
ENSG00000163915	3	185430316	185447575	+	17260	3415	C3orf65	5.46004	5.55737	6.11861	4.99613	0.847629	-0.238495	0.95198	-0.0709975	0.570814	0.742842
ENSG00000132970	13	27131840	27263085	+	131246	5162	WASF3	1030.46	1001.99	1076.2	927.794	0.917379	-0.12441	0.952315	-0.070489	0.570886	0.742884
ENSG00000205929	21	34162985	34186053	-	23069	4122	C21orf62	36.3436	31.6878	35.4947	27.8809	0.849512	-0.235293	0.951906	-0.0711086	0.571003	0.742987
ENSG00000130956	9	99212483	99253618	+	41136	4056	HABP4	941.999	925.045	900.353	949.738	1.05205	0.0732048	1.0402	0.0568665	0.571144	0.743109
ENSG00000176533	19	2511217	2702707	-	191491	4561	GNG7	555.422	526.5	502.301	550.698	1.08498	0.117672	1.04937	0.0695213	0.571175	0.743109
ENSG00000198211	16	89985573	90002500	+	16928	2776	TUBB3	1.24665	1.33786	1.59799	1.07773	0.810457	-0.303193	0.954327	-0.0674444	0.571249	0.743154
ENSG00000113494	5	35048861	35230794	-	181934	13208	PRLR	488.206	438.981	453.857	424.104	0.872687	-0.196463	0.950963	-0.0725382	0.571321	0.743171
ENSG00000255394	8	11618896	11620309	+	1414	1414	C8orf49	15.1791	10.4684	12.2561	8.68078	0.77998	-0.358491	0.9564	-0.0643144	0.571376	0.743171
ENSG00000118707	20	35201891	35222353	+	20463	3784	TGIF2	8389.05	8009.83	8353.89	7665.77	0.9471	-0.0784116	0.959882	-0.0590717	0.571378	0.743171
ENSG00000198443	17	39340354	39341594	-	1241	1241	KRTAP4-1	9.58688	8.52931	9.70516	7.35346	0.759389	-0.397089	0.957813	-0.0621848	0.57143	0.743176
ENSG00000188641	1	97543299	98386605	-	843307	6556	DPYD	1521.17	1515.62	1343.83	1687.42	1.1055	0.144694	1.0513	0.0721696	0.571459	0.743176
ENSG00000189269	22	23950639	23974508	-	23870	1300	C22orf43	46.4408	46.0008	42.7162	49.2854	1.12324	0.167663	1.05175	0.0727865	0.571769	0.743529
ENSG00000157119	3	42727011	42734036	+	7026	2517	KLHL40	2.33376	2.19978	2.61626	1.78329	0.836939	-0.256805	0.952737	-0.06985	0.571838	0.743567
ENSG00000143375	1	151482986	151511168	+	28183	6616	CGN	9107.54	9462.41	9895.15	9029.66	0.941429	-0.0870761	0.957794	-0.0622127	0.572039	0.743779
ENSG00000228008	3	49941278	49954370	+	13093	921	CTD-2330K9.3	10.6819	10.6411	9.54342	11.7387	1.11449	0.156389	1.05156	0.0725338	0.572113	0.743817
ENSG00000100038	22	22311397	22337213	-	25817	6641	TOP3B	1791.7	1806.52	1854.2	1758.83	0.945598	-0.0807009	0.959319	-0.059917	0.572146	0.743817
ENSG00000154258	17	66970629	67057205	-	86577	9139	ABCA9	466.978	381.195	394.178	368.213	0.89412	-0.16146	0.950909	-0.0726203	0.572258	0.743871
ENSG00000198435	9	140194083	140196703	-	2621	2621	NRARP	1253.78	1127.55	1100.14	1154.96	1.07777	0.108046	1.04804	0.0676899	0.57234	0.743871
ENSG00000204572	11	71276609	71279980	+	3372	1130	KRTAP5-10	111.198	124.741	133.568	115.914	1.15951	0.213511	1.051	0.0717604	0.572347	0.743871
ENSG00000115468	2	233470767	233547491	+	76725	3052	EFHD1	1548.22	1670.13	1690.12	1650.13	0.89291	-0.163413	0.9509	-0.0726338	0.572349	0.743871
ENSG00000120337	1	173009100	173020103	-	11004	2008	TNFSF18	33.9671	30.2806	29.5392	31.0219	0.893922	-0.161779	0.950931	-0.072588	0.572462	0.743871
ENSG00000112640	6	42952237	42980080	+	27844	3314	PPP2R5D	5008.77	5032.71	5085.33	4980.08	0.957843	-0.0621395	0.965082	-0.0512769	0.572465	0.743871
ENSG00000204209	6	33286335	33297046	-	10712	3662	DAXX	6125.41	6210.92	5884.63	6537.22	1.03784	0.0535807	1.03255	0.0462126	0.572482	0.743871
ENSG00000189401	X	69282341	69284029	+	1689	1689	OTUD6A	1.90129	1.66237	1.83521	1.48952	1.40555	0.491133	1.04037	0.0570991	0.572498	0.743871
ENSG00000079246	2	216972187	217071026	+	98840	5463	XRCC5	32566	32485.5	32995.9	31975.1	0.965042	-0.0513365	0.969451	-0.0447594	0.572664	0.74401
ENSG00000100412	22	41865129	41924993	+	59865	4041	ACO2	7336.36	7335.74	7155.64	7515.85	0.943459	-0.0839687	0.958543	-0.0610847	0.572686	0.74401
ENSG00000143952	2	64119280	64246206	-	126927	5091	VPS54	4276.54	4264.94	4337.28	4192.6	0.96494	-0.0514883	0.969386	-0.0448572	0.572721	0.74401
ENSG00000174233	12	49159975	49182820	-	22846	8412	ADCY6	4502.66	4381.62	4158.45	4604.79	1.05646	0.0792397	1.04196	0.0592934	0.57288	0.744142
ENSG00000174749	4	113066553	113116412	+	49860	8901	C4orf32	322.413	322.402	290.14	354.665	1.08143	0.112944	1.04865	0.0685265	0.572901	0.744142
ENSG00000116741	1	192778169	192781403	+	3235	2086	RGS2	2540.55	2409.59	2273.82	2545.37	1.10413	0.14291	1.05103	0.0718064	0.573012	0.744226
ENSG00000196936	1	248112160	248113098	+	939	939	OR2L8	0.248911	0.275783	0.434427	0.117139	0.561387	-0.832933	0.970303	-0.0434923	0.573039	NA
ENSG00000104093	15	51739908	51915030	-	175123	13807	DMXL2	3548.97	3410.93	3394.09	3427.78	0.941217	-0.0874013	0.95778	-0.0622332	0.573043	0.744226
ENSG00000143164	1	167905021	168045081	+	140061	6204	DCAF6	9027.34	9222.98	9593.03	8852.92	0.964146	-0.0526764	0.968879	-0.0456115	0.573251	0.744439
ENSG00000130038	12	3715799	3873985	-	158187	12466	EFCAB4B	235.204	238.165	252.424	223.906	0.900204	-0.151677	0.951204	-0.0721732	0.573293	0.744439
ENSG00000102977	16	67691415	67694713	-	3299	3218	ACD	1298.7	1280.59	1214.14	1347.05	1.05586	0.0784121	1.04169	0.0589293	0.57336	0.744439
ENSG00000167695	17	635652	646206	+	10555	2734	FAM57A	1532.16	1544.4	1488.76	1600.04	1.0796	0.110502	1.04829	0.0680331	0.573362	0.744439
ENSG00000268923	6	31973945	31974881	-	937	69	AL645922.1	0.896532	0.86116	0.376692	1.34563	1.42444	0.510393	1.03954	0.055941	0.573552	0.744634
ENSG00000094914	12	53701240	53718648	-	17409	4138	AAAS	5173.24	5150.1	5280.82	5019.38	0.952355	-0.0704292	0.962301	-0.0554396	0.573639	0.744654
ENSG00000119328	9	111696461	111713024	+	16564	2745	FAM206A	2180.17	2197.1	2215.3	2178.89	0.953635	-0.0684904	0.962921	-0.054511	0.573645	0.744654
ENSG00000165819	14	21966277	21979517	-	13241	5654	METTL3	6353.7	6278.48	6517.99	6038.97	0.949684	-0.0744804	0.961088	-0.0572594	0.573801	0.744806
ENSG00000259399	20	35202956	35240787	+	37832	918	TGIF2-C20orf24	21.3265	19.9353	21.9605	17.91	0.908933	-0.137754	0.951764	-0.0713245	0.57388	0.744858
ENSG00000225899	10	135437399	135440299	-	2901	2097	FRG2B	0.400487	0.325092	0.483822	0.166363	0.706635	-0.500964	0.961716	-0.056317	0.573906	NA
ENSG00000141391	18	12407895	12432237	+	24343	2643	SLMO1	376.877	360.35	345.551	375.148	1.08072	0.11199	1.04842	0.0682113	0.574063	0.745045
ENSG00000184481	X	70316047	70323385	+	7339	3447	FOXO4	2317.25	2279.78	2263.48	2296.08	1.05135	0.0722477	1.03976	0.0562467	0.574167	0.74513
ENSG00000125817	20	3764498	3767337	-	2840	2840	CENPB	7761.2	7573.87	7374.75	7772.98	1.05521	0.0775288	1.04138	0.0584974	0.574415	0.745335
ENSG00000181074	11	5775923	5776959	+	1037	1037	OR52N4	10.7727	8.44608	7.47833	9.41383	1.16201	0.21662	1.05058	0.0711821	0.574485	0.745335
ENSG00000113460	5	34915481	34926101	+	10621	5011	BRIX1	4670.36	4787.01	4760.83	4813.18	1.04605	0.0649449	1.03719	0.0526812	0.574489	0.745335
ENSG00000163946	3	56654161	56717265	-	63105	9824	FAM208A	8576.28	8563.12	8704.54	8421.69	0.957899	-0.0620551	0.965174	-0.0511386	0.574512	0.745335
ENSG00000166261	11	123594885	123612383	-	17499	4808	ZNF202	2104.99	2055.34	2088.75	2021.93	0.956388	-0.064332	0.964358	-0.0523594	0.574519	0.745335
ENSG00000161911	6	41117080	41122075	-	4996	1483	TREML1	53.7056	54.0254	50.69	57.3607	1.10733	0.147081	1.05099	0.071746	0.574655	0.745461
ENSG00000145147	4	20254883	20622184	+	367302	9700	SLIT2	2031.53	2022.5	2103.74	1941.26	0.927546	-0.108509	0.954312	-0.0674668	0.574903	0.745673
ENSG00000116641	1	62920399	63153969	-	233571	10873	DOCK7	4296.36	4385.59	4462.1	4309.07	0.950543	-0.0731761	0.961517	-0.0566157	0.574914	0.745673
ENSG00000174586	19	58865723	58874214	-	8492	3897	ZNF497	368.863	356.523	339.801	373.245	1.06265	0.0876667	1.04402	0.0621512	0.574957	0.745673
ENSG00000165238	9	95947198	96082854	+	135657	13198	WNK2	1759.16	1745.74	1847.62	1643.87	0.898026	-0.155171	0.951336	-0.0719734	0.575042	0.745673
ENSG00000124203	20	57766075	57834168	+	68094	9404	ZNF831	99.8127	95.0556	84.6117	105.499	1.13509	0.182806	1.05123	0.0720747	0.575046	0.745673
ENSG00000187583	1	901877	911245	+	9369	2833	PLEKHN1	417.641	452.687	422.024	483.35	1.10917	0.149486	1.05101	0.0717762	0.575079	0.745673
ENSG00000214711	2	31395924	31456724	-	60801	4021	CAPN14	91.4648	87.5587	81.8545	93.2629	1.11311	0.1546	1.05114	0.0719485	0.575091	0.745673
ENSG00000181541	4	151503077	151505843	+	2767	2767	MAB21L2	36.9072	36.9717	34.8111	39.1324	1.22545	0.293307	1.04762	0.0671181	0.575165	0.745718
ENSG00000150672	11	83166055	85338966	-	2172912	16089	DLG2	164.198	142.846	144.465	141.228	0.923628	-0.114616	0.953639	-0.0684841	0.575351	0.745909
ENSG00000196275	7	74210483	74267847	-	57365	7233	GTF2IRD2	636.638	625.409	633.438	617.38	0.931887	-0.101773	0.955289	-0.0659908	0.575404	0.745927
ENSG00000140299	15	59951345	59981733	-	30389	7969	BNIP2	5138.44	5052.1	5173.39	4930.82	0.962826	-0.0546535	0.96809	-0.046787	0.575445	0.74593
ENSG00000196118	16	30768744	30774031	-	5288	3081	C16orf93	557.257	535.108	473.536	596.681	1.09008	0.124429	1.04957	0.0698018	0.575625	0.746113
ENSG00000138175	10	104433488	104474164	-	40677	3844	ARL3	3278.7	3361.46	3414.98	3307.94	0.943461	-0.0839655	0.95871	-0.0608335	0.575732	0.746201
ENSG00000172273	11	118992297	119006752	+	14456	9834	HINFP	2908.26	2871.08	2788.53	2953.64	1.04297	0.0606973	1.0355	0.0503313	0.575794	0.74623
ENSG00000188784	1	20246502	20250110	-	3609	785	PLA2G2E	1.1713	1.24735	1.18817	1.30653	0.721255	-0.471418	0.961053	-0.0573121	0.575997	0.746395
ENSG00000184985	4	7194265	7744554	+	550290	6292	SORCS2	747.228	750.003	699.581	800.426	1.12598	0.171182	1.05117	0.0719895	0.575998	0.746395
ENSG00000176986	10	75504120	75531919	+	27800	5363	SEC24C	12546.5	13103.1	12746.4	13459.9	1.03501	0.0496426	1.03064	0.0435388	0.576174	0.746572
ENSG00000138018	2	26531415	26618759	+	87345	8524	EPT1	4767.99	4691.21	4676.3	4706.12	0.958844	-0.0606323	0.965754	-0.0502722	0.57632	0.746711
ENSG00000106299	7	123321989	123389121	-	67133	4435	WASL	6521.45	6476.9	6260.89	6692.91	1.04535	0.0639878	1.03676	0.0520878	0.576383	0.746742
ENSG00000185219	3	44481262	44519162	-	37901	10930	ZNF445	3004.04	2985.67	3034.26	2937.08	0.952595	-0.0700644	0.962534	-0.0550907	0.576668	0.746969
ENSG00000182223	4	48492269	48496406	+	4138	1460	ZAR1	1.87474	1.46979	1.58821	1.35137	0.831009	-0.267064	0.953811	-0.0682252	0.576693	0.746969
ENSG00000101888	X	108779010	108787919	+	8910	3064	NXT2	1875.88	1904.91	1839.71	1970.11	1.07378	0.102693	1.04685	0.0660505	0.576706	0.746969
ENSG00000215218	5	6448736	6495022	+	46287	4317	UBE2QL1	159.086	154.056	160.417	147.696	0.882743	-0.179934	0.951465	-0.0717781	0.576747	0.746969
ENSG00000250733	8	140943416	140946190	+	2775	2775	C8orf17	1.91558	3.24517	1.96492	4.52543	0.800592	-0.320861	0.955804	-0.0652133	0.576753	0.746969
ENSG00000269302	4	187111913	187112626	-	714	714	AC110771.1	16.0665	16.2669	15.8006	16.7333	1.10939	0.149764	1.05079	0.0714752	0.576862	0.74706
ENSG00000213937	16	3062457	3064506	+	2050	2050	CLDN9	976.404	979.554	1124.11	834.997	0.884349	-0.177312	0.951467	-0.0717746	0.57692	0.747084
ENSG00000116151	1	2252692	2323146	-	70455	8403	MORN1	1043.21	968.578	939.045	998.11	1.07727	0.107376	1.04752	0.0669752	0.577125	0.747244
ENSG00000072135	2	131113580	131132982	+	19403	5774	PTPN18	6761.48	6886.91	6455.92	7317.91	1.06227	0.0871462	1.04376	0.0617894	0.577132	0.747244
ENSG00000204969	5	140174444	140391929	+	217486	6047	PCDHA2	58.2146	54.5003	56.3017	52.6989	1.15993	0.214037	1.05024	0.0707169	0.577161	0.747244
ENSG00000163235	2	70674412	70781325	-	106914	4963	TGFA	1034.65	999.477	1054.15	944.8	0.901372	-0.149805	0.951713	-0.0714009	0.577295	0.747337
ENSG00000150076	10	32832297	33171802	+	339506	3490	C10ORF68	122.78	120.021	126.675	113.367	0.917702	-0.123903	0.952972	-0.069494	0.57731	0.747337
ENSG00000205045	17	33791268	33864880	-	73613	4797	SLFN12L	188.332	178.926	159.544	198.308	1.10344	0.142013	1.05045	0.0710107	0.577453	0.747471
ENSG00000153774	16	75327596	75467383	-	139788	3230	CFDP1	4229.03	4325.99	4415.01	4236.98	0.947754	-0.077415	0.960446	-0.0582234	0.57761	0.74762
ENSG00000105974	7	116164839	116201233	+	36395	4077	CAV1	4615.2	4529.55	4438.21	4620.89	1.09466	0.130488	1.04981	0.0701264	0.577673	0.74762
ENSG00000145423	4	154701744	154710272	-	8529	2032	SFRP2	9407.8	10490.6	11418.4	9562.89	0.825519	-0.276626	0.954302	-0.0674817	0.577685	0.74762
ENSG00000105398	19	48373723	48389654	-	15932	1987	SULT2A1	1.92422	2.07518	1.44079	2.70956	1.3295	0.41088	1.04249	0.06004	0.577757	0.747634
ENSG00000134545	12	10594863	10607284	-	12422	2698	KLRC1	59.2628	61.5856	55.6246	67.5467	1.14133	0.190718	1.05071	0.0713647	0.577774	0.747634
ENSG00000152154	2	39892122	39945103	+	52982	2470	TMEM178A	808.385	738.202	734.122	742.281	1.13601	0.183971	1.05081	0.0714953	0.577848	0.747643
ENSG00000138641	4	89442199	89629693	+	187495	8634	HERC3	1274.46	1242.23	1250.24	1234.22	0.934318	-0.098015	0.956062	-0.0648232	0.577859	0.747643
ENSG00000125861	20	3639939	3644046	-	4108	1517	GFRA4	4.0397	2.97977	3.38959	2.56995	1.25907	0.332359	1.04558	0.0643077	0.57791	0.747658
ENSG00000205595	4	75480629	75490486	+	9858	1647	AREGB	2.03325	1.55097	1.39206	1.70989	1.30834	0.387743	1.04335	0.0612206	0.578026	0.747747
ENSG00000139874	14	38677204	38682272	+	5069	4295	SSTR1	21.5056	18.7587	20.608	16.9093	0.891367	-0.165909	0.95159	-0.0715874	0.578056	0.747747
ENSG00000197696	15	85198360	85201794	-	3435	1022	NMB	842.939	789.043	771.569	806.518	1.07853	0.109061	1.04766	0.067169	0.578139	0.747804
ENSG00000114686	3	131181056	131221827	-	40772	2715	MRPL3	13304.9	13477.2	13517.5	13436.9	1.04251	0.0600575	1.03517	0.0498701	0.578189	0.747818
ENSG00000203783	1	153190060	153191793	+	1734	1229	PRR9	34.1014	30.7085	33.6174	27.7996	0.799074	-0.323599	0.95613	-0.0647218	0.578259	0.747856
ENSG00000166947	15	43398423	43513481	-	115059	5574	EPB42	53.5827	56.452	61.5023	51.4016	0.918098	-0.12328	0.953116	-0.0692769	0.578297	0.747856
ENSG00000169981	3	44690219	44702283	+	12065	2663	ZNF35	737.757	742.374	757.194	727.554	0.957531	-0.0626085	0.965095	-0.0512568	0.578459	0.747995
ENSG00000143771	1	224544552	224567161	+	22610	5098	CNIH4	3873.01	3916.54	3968.23	3864.85	0.960977	-0.0574266	0.967043	-0.0483484	0.578482	0.747995
ENSG00000171790	1	41481269	41488909	-	7641	4310	SLFNL1	139.824	134.733	150.271	119.195	0.904623	-0.144612	0.952007	-0.0709558	0.578586	0.748078
ENSG00000168014	11	73723763	73882255	-	158493	12567	C2CD3	3817.45	3691.31	3492.19	3890.42	1.04276	0.060402	1.03529	0.0500353	0.578826	0.748339
ENSG00000080345	2	152266397	152364527	+	98131	18166	RIF1	7676	7893.82	7627.17	8160.48	1.05291	0.0743795	1.04021	0.0568791	0.578891	0.748372
ENSG00000136688	2	113730780	113743242	+	12463	1380	IL36G	10.1006	8.64333	9.31246	7.97421	0.856593	-0.223318	0.952694	-0.0699157	0.579055	0.748517
ENSG00000011198	3	43731605	43775863	+	44259	3172	ABHD5	1122.95	1112.12	1034.37	1189.86	1.05346	0.0751378	1.04043	0.0571862	0.579084	0.748517
ENSG00000255292	11	111957627	112064528	+	106902	1190	SDHD	8.56217	8.72642	8.58386	8.86898	1.10669	0.14625	1.0504	0.0709397	0.579121	0.748517
ENSG00000113739	5	172741716	172756506	-	14791	6128	STC2	3368.36	3574.87	3305.51	3844.24	1.10636	0.145823	1.05037	0.0708908	0.579295	0.748647
ENSG00000179163	1	24171567	24194784	-	23218	2047	FUCA1	4576.17	4601.47	4518.8	4684.15	1.04891	0.068896	1.03842	0.0543862	0.579313	0.748647
ENSG00000246223	14	98391947	98444461	-	52515	5850	C14orf64	119.641	127.331	139.763	114.899	0.907149	-0.140589	0.952233	-0.0706137	0.579338	0.748647
ENSG00000269563	2	47799601	47801998	+	2398	2398	AC138655.1	5.07194	4.95147	4.71541	5.18752	1.19716	0.259615	1.04828	0.0680304	0.579383	0.748655
ENSG00000177575	12	7623409	7656489	-	33081	5813	CD163	7341.87	7319.06	6696.02	7942.11	1.1044	0.143259	1.05024	0.0707235	0.579556	0.748827
ENSG00000198964	10	52065360	52384923	-	319564	6338	SGMS1	3233.45	3253.08	3291.22	3214.93	0.940206	-0.0889513	0.957845	-0.0621355	0.579611	0.748837
ENSG00000122882	10	74889913	74928813	-	38901	3687	ECD	3186.1	3270.3	3265.04	3275.55	0.964399	-0.0522984	0.969176	-0.0451697	0.579678	0.748837
ENSG00000197580	11	112046190	112095422	+	49233	6789	BCO2	263.29	261.827	250.608	273.047	1.1072	0.146912	1.05035	0.0708714	0.57968	0.748837
ENSG00000147853	9	4711155	4742043	-	30889	2808	AK3	5874.66	5906.91	5634.24	6179.58	1.06222	0.087082	1.04358	0.0615379	0.579727	0.748837
ENSG00000204793	9	69199480	69202204	-	2725	2725	FOXD4L6	1.20966	1.11816	1.20458	1.03175	0.856429	-0.223594	0.952802	-0.069752	0.579758	0.748837
ENSG00000227782	17	15943505	15943994	+	490	81	AC002553.1	5.3994	5.18095	5.1411	5.22081	0.891194	-0.166188	0.951818	-0.0712427	0.579885	0.74895
ENSG00000156858	16	30662038	30667761	+	5724	3860	PRR14	3717.15	3766.74	3652.74	3880.74	1.05148	0.0724153	1.03955	0.0559589	0.579945	0.748965
ENSG00000111729	12	8276228	8291203	+	14976	1281	CLEC4A	272.418	276.663	260.656	292.669	1.08435	0.116835	1.04841	0.0681978	0.579975	0.748965
ENSG00000100253	22	50925213	50929077	+	3865	1796	MIOX	30.3864	33.3039	35.699	30.9088	0.880253	-0.18401	0.951946	-0.0710479	0.580079	0.749043
ENSG00000132952	13	31191830	31233686	+	41857	3904	USPL1	2012.13	2033.24	1987.75	2078.73	1.04825	0.0679805	1.03807	0.0539031	0.580114	0.749043
ENSG00000189091	16	70557691	70608820	+	51130	9666	SF3B3	12323.3	11813.2	11693	11933.4	0.957946	-0.0619845	0.965374	-0.0508403	0.580204	0.74911
ENSG00000064393	7	139246316	139477577	-	231262	15220	HIPK2	6933.66	6501.06	6132.87	6869.25	1.07287	0.101478	1.04635	0.0653695	0.580301	0.749164
ENSG00000101251	20	13829893	13977089	-	147197	3884	SEL1L2	9.59941	34.0648	10.6425	57.4871	0.869301	-0.202073	0.952308	-0.0704998	0.580325	0.749164
ENSG00000187969	X	73524025	73524868	+	844	844	ZCCHC13	0.869018	0.919839	0.708616	1.13106	1.24511	0.316277	1.04584	0.0646631	0.580364	0.749164
ENSG00000171169	9	130823512	130830485	-	6974	3621	NAIF1	776.933	776.415	775.07	777.76	1.02981	0.0423794	1.02693	0.0383361	0.580544	0.749299
ENSG00000113924	3	120347020	120401418	-	54399	2983	HGD	375.272	389.246	366.015	412.477	1.16776	0.223746	1.04941	0.0695743	0.580553	0.749299
ENSG00000178750	3	93733213	93747454	-	14242	1158	STX19	482.105	509.023	506.255	511.791	1.14903	0.200417	1.05008	0.0705018	0.580586	0.749299
ENSG00000266958	19	45690646	45720191	+	29546	540	AC006126.3	8.17977	8.40876	9.11902	7.69851	0.896181	-0.158138	0.951966	-0.0710175	0.580666	0.749306
ENSG00000132507	17	7210318	7215774	+	5457	2807	EIF5A	27579	28518.7	27853.4	29184.1	1.04261	0.0601976	1.03515	0.0498414	0.580669	0.749306
ENSG00000115919	2	143635067	143799890	+	164824	3070	KYNU	500.184	497.668	447.312	548.024	1.10095	0.138751	1.04991	0.0702671	0.58076	0.749362
ENSG00000213123	3	196018090	196045170	-	27081	1246	TCTEX1D2	606.78	619.958	583.887	656.029	1.08349	0.115688	1.0482	0.0679197	0.58079	0.749362
ENSG00000144655	3	39183346	39196053	-	12708	3214	CSRNP1	3279.73	3211.03	3079.94	3342.11	1.06353	0.088865	1.0439	0.0619807	0.580997	0.749577
ENSG00000119878	2	46843555	46852881	+	9327	2561	CRIPT	2118.74	2178.69	2284.75	2072.63	0.953898	-0.0680927	0.963327	-0.0539022	0.581084	0.74964
ENSG00000162722	1	248020501	248041507	+	21007	3225	TRIM58	386.843	400.356	373.314	427.398	1.1396	0.188527	1.05024	0.0707201	0.581212	0.749754
ENSG00000104687	8	30535583	30585443	-	49861	3232	GSR	5420.58	5392.71	5209.35	5576.07	1.05357	0.0752921	1.04036	0.0570861	0.581477	0.750028
ENSG00000176219	14	20691791	20692964	+	1174	1174	OR11H6	0.362634	0.319812	0.46115	0.178474	0.744873	-0.424933	0.96028	-0.0584733	0.581522	NA
ENSG00000163013	2	73481810	73511559	-	29750	8104	FBXO41	1803.31	1754.22	1662.61	1845.83	1.08471	0.117305	1.0483	0.0680457	0.581561	0.750028
ENSG00000170153	4	141780961	142134031	-	353071	11007	RNF150	4823.1	4976.8	4924.05	5029.54	0.92037	-0.119714	0.953719	-0.0683638	0.581591	0.750028
ENSG00000257390	12	56151059	56221330	-	70272	2534	RP11-762I7.5	51.3072	48.4645	45.4735	51.4555	1.07461	0.103819	1.04661	0.0657202	0.581623	0.750028
ENSG00000162599	1	61330931	61928465	+	597535	10872	NFIA	5009.23	5012.54	4925.86	5099.23	1.06166	0.0863215	1.04328	0.0611217	0.581653	0.750028
ENSG00000101349	20	9518036	9819689	-	301654	4929	PAK7	51.4514	40.0421	45.0463	35.0379	0.839912	-0.251689	0.953993	-0.0679497	0.581659	0.750028
ENSG00000255582	14	22101992	22103096	-	1105	1105	OR10G2	0.836632	0.638397	0.590352	0.686443	1.43303	0.519072	1.03799	0.0537903	0.581718	0.750037
ENSG00000118961	2	20883788	21022882	-	139095	4277	C2orf43	1444.81	1378.74	1357.17	1400.31	1.05942	0.0832807	1.04254	0.0600959	0.581744	0.750037
ENSG00000184574	12	6728001	6745613	-	17613	3258	LPAR5	539.686	549.555	514.457	584.652	1.07648	0.106316	1.04695	0.0661933	0.581847	0.750118
ENSG00000173421	3	49235861	49295537	+	59677	4356	CCDC36	48.7221	47.8818	48.9233	46.8402	0.916975	-0.125046	0.953359	-0.0689088	0.582142	0.750449
ENSG00000227488	X	49306370	49313697	+	7328	527	GAGE12D	0.324457	0.347019	0.694038	0	0.271959	-1.87854	0.984025	-0.0232329	0.582272	NA
ENSG00000130528	19	49654455	49658681	-	4227	2685	HRC	50.3742	76.4093	101.78	51.0389	1.10127	0.139166	1.04973	0.0700117	0.582456	0.750803
ENSG00000120948	1	11072414	11085796	+	13383	4622	TARDBP	16535.5	16706.6	16704.6	16708.6	1.02707	0.0385304	1.02484	0.0353982	0.582504	0.750814
ENSG00000149532	11	61170121	61197503	-	27383	6019	CPSF7	10553.8	10357.9	10025.7	10690	1.04018	0.0568361	1.03372	0.0478428	0.582599	0.750886
ENSG00000196772	1	247978102	247979031	-	930	930	OR14A16	0.437075	0.526659	0.318462	0.734856	1.59128	0.670184	1.03329	0.0472394	0.58269	NA
ENSG00000143933	2	47387221	47403740	-	16520	6466	CALM2	48024.5	48135.2	50047.8	46222.7	0.96564	-0.0504428	0.970042	-0.0438812	0.582746	0.751026
ENSG00000179299	4	40751914	40812002	+	60089	4728	NSUN7	1152.21	1118.41	1067.28	1169.54	1.06915	0.0964616	1.04529	0.0638993	0.582881	0.751148
ENSG00000107968	10	30722866	30750762	+	27897	3601	MAP3K8	2069.26	1983.26	1911.03	2055.49	1.06258	0.0875748	1.04348	0.061401	0.582971	0.751177
ENSG00000179304	X	52920336	52937587	+	17252	4438	FAM156B	252.107	243.156	248.484	237.828	0.927319	-0.108862	0.954936	-0.0665243	0.582982	0.751177
ENSG00000204599	6	30294256	30311506	+	17251	4249	TRIM39	1577.13	1599.71	1593.31	1606.11	0.96063	-0.0579475	0.966964	-0.0484663	0.583141	0.751333
ENSG00000145386	4	122737599	122745087	-	7489	2797	CCNA2	2650.51	2704.38	2669.22	2739.55	0.939296	-0.0903475	0.957806	-0.0621947	0.583408	0.751626
ENSG00000180530	21	16333556	16437321	-	103766	7940	NRIP1	5264.22	4842.34	5131.9	4552.77	0.930608	-0.103755	0.95563	-0.0654754	0.583582	0.751799
ENSG00000102575	19	11685475	11689823	-	4349	2814	ACP5	3691.47	3862.56	3669.99	4055.13	1.10219	0.140369	1.04963	0.0698832	0.583639	0.751821
ENSG00000142507	17	4699439	4701790	+	2352	1420	PSMB6	6754.92	7071.91	6831.89	7311.92	1.05559	0.07805	1.04104	0.0580215	0.583782	0.751901
ENSG00000170961	8	122624356	122653630	-	29275	4190	HAS2	464.171	457.158	421.978	492.339	1.12601	0.171222	1.05007	0.0704873	0.583789	0.751901
ENSG00000141994	19	5784843	5791249	-	6407	3642	DUS3L	1934.6	1942.28	2013.12	1871.43	0.951464	-0.0717795	0.962306	-0.0554319	0.583818	0.751901
ENSG00000197993	7	142638201	142659768	-	21568	3923	KEL	103.634	89.0639	81.9743	96.1534	1.09947	0.136806	1.04944	0.0696192	0.583954	0.752025
ENSG00000145632	5	57749809	57756087	-	6279	4768	PLK2	4468.13	4544.75	4814.57	4274.93	0.92404	-0.113973	0.95447	-0.0672279	0.584017	0.752053
ENSG00000091164	18	54264439	54318831	-	54393	11298	TXNL1	6032.64	6130.24	5928.5	6331.98	1.05194	0.0730532	1.03956	0.0559698	0.584054	0.752053
ENSG00000198938	MT	9207	9990	+	784	784	MT-CO3	770745	773564	747561	799567	1.08061	0.111847	1.04745	0.0668771	0.584164	0.752145
ENSG00000160862	7	99564343	99573780	-	9438	2699	AZGP1	1002.66	1043.72	734.941	1352.5	1.22524	0.29306	1.04615	0.0650955	0.584287	0.752253
ENSG00000011009	1	24117460	24122029	+	4570	2196	LYPLA2	7675.69	7928.18	7922.52	7933.83	1.05289	0.0743536	1.03994	0.0564944	0.584421	0.752374
ENSG00000077152	1	202300785	202311108	-	10324	1065	UBE2T	2256.34	2247.62	2205.36	2289.88	0.94321	-0.0843494	0.959114	-0.060226	0.584497	0.752422
ENSG00000172818	11	65554493	65564690	+	10198	3849	OVOL1	389.99	372.867	374.485	371.25	0.903715	-0.146061	0.952646	-0.0699882	0.58458	0.752478
ENSG00000090539	3	184097861	184108524	+	10664	6620	CHRD	464.691	425.392	445.296	405.487	0.909373	-0.137055	0.952962	-0.0695097	0.584718	0.752605
ENSG00000138138	10	89511269	89601100	-	89832	5102	ATAD1	5531.02	5586.66	5594.37	5578.94	1.04503	0.063539	1.03629	0.0514315	0.58496	0.75281
ENSG00000189366	3	125648118	125655882	-	7765	805	ALG1L	292.781	301.276	287.916	314.637	1.12801	0.173778	1.04988	0.070225	0.585026	0.75281
ENSG00000233280	3	97540884	97594132	+	53249	4261	CRYBG3	512.748	504.805	506.014	503.596	0.874235	-0.193907	0.952777	-0.0697896	0.585044	0.75281
ENSG00000181409	17	79091095	79139877	-	48783	6225	AATK	508.557	521.578	550.063	493.093	1.12669	0.172093	1.04989	0.0702353	0.585056	0.75281
ENSG00000143387	1	150768684	150780799	-	12116	1887	CTSK	7260.82	7404.79	7602.92	7206.66	0.893392	-0.162634	0.952473	-0.0702492	0.585074	0.75281
ENSG00000104442	8	66514694	66546442	-	31749	3408	ARMC1	4149.12	4238.4	4445.16	4031.65	0.958268	-0.0614991	0.965705	-0.0503458	0.585238	0.752971
ENSG00000135124	12	121647660	121671909	+	24250	8159	P2RX4	2295.49	2265.97	2301.81	2230.14	0.955738	-0.0653123	0.964396	-0.0523024	0.585501	0.753243
ENSG00000247121	5	96149731	96271513	-	121783	2536	CTD-2260A17.2	142.482	144.199	151.31	137.088	0.945396	-0.0810089	0.95994	-0.0589831	0.585562	0.753243
ENSG00000126581	17	40962152	40985367	-	23216	5141	BECN1	4264.18	4225.31	4033.77	4416.85	1.05081	0.0715006	1.039	0.055196	0.585595	0.753243
ENSG00000214954	8	92114060	92231464	+	117405	3056	LRRC69	158.787	162.88	155.608	170.151	1.09175	0.126649	1.04866	0.0685492	0.585607	0.753243
ENSG00000134255	1	111682249	111727724	+	45476	8413	CEPT1	2794.34	2731.88	2626.61	2837.15	1.04465	0.0630141	1.03607	0.0511251	0.585657	0.753257
ENSG00000101473	20	44470360	44486045	-	15686	4213	ACOT8	2365.06	2435.24	2527.22	2343.26	0.948648	-0.0760559	0.961198	-0.0570942	0.585763	0.753342
ENSG00000184144	1	205012325	205047627	+	35303	10074	CNTN2	30.2928	31.8612	35.3524	28.3699	0.886819	-0.173289	0.952592	-0.0700704	0.585846	0.753369
ENSG00000179909	19	58208735	58220579	-	11845	5822	ZNF154	237.245	234.296	219.33	249.261	1.08502	0.11772	1.0479	0.0675026	0.585862	0.753369
ENSG00000196689	17	3468738	3500392	-	31655	4995	TRPV1	17.537	16.3455	14.1993	18.4917	1.10594	0.145268	1.0495	0.0697087	0.586014	0.753504
ENSG00000159961	17	3323862	3324827	+	966	966	OR3A3	0.756569	0.681749	0.636405	0.727094	1.38471	0.469585	1.03901	0.0552164	0.586128	0.753504
ENSG00000205670	21	35747779	35780164	+	32386	4200	SMIM11	1440.07	1441.55	1481.96	1401.13	0.959247	-0.060026	0.966267	-0.0495065	0.586133	0.753504
ENSG00000242441	2	48844937	48960287	+	115351	2054	GTF2A1L	7.33979	7.68158	7.38922	7.97394	1.14219	0.191798	1.04945	0.0696295	0.586134	0.753504
ENSG00000160654	11	118215059	118225876	+	10818	3836	CD3G	188.552	180.93	162.945	198.915	1.12164	0.165609	1.04975	0.0700512	0.586164	0.753504
ENSG00000143297	1	157483167	157522310	-	39144	12440	FCRL5	541.754	471.167	404.383	537.95	0.834079	-0.261743	0.955028	-0.0663857	0.586314	0.753618
ENSG00000118762	4	88928820	88998929	+	70110	5498	PKD2	2548.37	2483.1	2466.04	2500.17	0.942013	-0.0861815	0.958826	-0.0606588	0.586339	0.753618
ENSG00000006459	7	139784546	139876835	-	92290	9430	KDM7A	3118.14	3084.43	3142.57	3026.29	0.939532	-0.089986	0.958069	-0.0617986	0.586433	0.753618
ENSG00000092036	14	23415437	23426370	-	10934	2539	HAUS4	1621.99	1623.44	1564.47	1682.41	1.04631	0.0653093	1.03688	0.0522506	0.586448	0.753618
ENSG00000111701	12	7801996	7818499	-	16504	889	APOBEC1	1.62177	2.71627	4.24985	1.1827	0.768918	-0.379099	0.95938	-0.0598259	0.586449	0.753618
ENSG00000136698	2	131350339	131357123	-	6785	1046	CFC1	0.387714	0.314574	0.520163	0.108986	0.647603	-0.626818	0.967169	-0.0481605	0.586522	NA
ENSG00000186314	5	144851362	145214932	-	363571	5375	PRELID2	400.601	407.924	420.51	395.339	0.943267	-0.0842619	0.959254	-0.0600157	0.586597	0.753758
ENSG00000130921	12	123717463	123742506	+	25044	7090	C12orf65	2291.36	2312.22	2380.03	2244.41	0.959027	-0.0603569	0.966162	-0.0496625	0.586689	0.753788
ENSG00000116198	1	3728645	3773778	-	45134	7876	CEP104	3177.71	3214.1	3289.49	3138.71	0.95399	-0.0679539	0.963586	-0.053515	0.586699	0.753788
ENSG00000105419	19	47906381	47922780	-	16400	5122	MEIS3	531.519	543.2	508.137	578.262	1.10141	0.139355	1.04921	0.0692992	0.5868	0.753868
ENSG00000224186	5	134368970	134691744	+	322775	5007	C5orf66	183.093	171.324	174.01	168.637	0.911909	-0.133038	0.953381	-0.068875	0.586956	0.753971
ENSG00000183780	1	234040679	234460262	+	419584	3195	SLC35F3	267.328	298.38	325.312	271.447	0.894615	-0.160662	0.952719	-0.0698771	0.586997	0.753971
ENSG00000148337	9	130928343	130966662	-	38320	5074	CIZ1	7520.29	7620.21	7529.75	7710.67	1.04156	0.0587452	1.03437	0.0487587	0.586999	0.753971
ENSG00000137100	9	34613548	34620515	-	6968	4656	DCTN3	4017.42	4158.05	3927.31	4388.79	1.05221	0.0734199	1.03951	0.0559046	0.587358	0.754367
ENSG00000079257	3	158363611	158390482	-	26872	1504	LXN	2113.56	2135.73	2052.35	2219.12	1.07143	0.0995389	1.04546	0.0641329	0.587386	0.754367
ENSG00000166816	16	75145758	75150669	-	4912	2359	LDHD	417.137	444.676	439.62	449.733	1.10917	0.149481	1.04943	0.0696044	0.587426	0.754368
ENSG00000176293	19	58570607	58597677	+	27071	6418	ZNF135	1630.04	1502.59	1371.9	1633.28	1.05994	0.0839781	1.04235	0.0598396	0.587548	0.754452
ENSG00000141034	17	17942606	17971718	+	29113	5210	GID4	1144.81	1145.06	1137.62	1152.51	1.02982	0.0423973	1.02684	0.0382137	0.58757	0.754452
ENSG00000109066	17	72772622	72835918	+	63297	4983	TMEM104	1544.33	1461.73	1398.89	1524.58	1.04898	0.0689817	1.0381	0.053939	0.587614	0.754458
ENSG00000172794	17	72666717	72743474	+	76758	5074	RAB37	148.704	142.324	138.842	145.806	1.09325	0.128624	1.04853	0.0683703	0.58794	0.754825
ENSG00000102271	X	86772752	86925050	+	152299	5818	KLHL4	208.234	182.4	188.432	176.369	0.897842	-0.155467	0.952879	-0.0696351	0.587987	0.754835
ENSG00000146909	7	156742417	156765876	+	23460	7788	NOM1	2740.12	2672.19	2584.03	2760.36	1.04624	0.0652086	1.03677	0.0521027	0.588283	0.755165
ENSG00000114737	3	50643921	50649262	-	5342	5112	CISH	1339.52	1277.33	1308.93	1245.73	0.926623	-0.109946	0.955277	-0.0660094	0.588445	0.755259
ENSG00000172878	2	172864490	172947158	+	82669	4850	METAP1D	1038.02	1017.09	987.643	1046.53	1.06701	0.0935725	1.04433	0.0625776	0.58846	0.755259
ENSG00000141562	17	80416056	80448413	+	32358	7939	NARF	5015.34	5061.15	4968.32	5153.99	1.0472	0.0665427	1.03723	0.0527405	0.588511	0.755259
ENSG00000100425	22	50166931	50221160	-	54230	5850	BRD1	3070.33	3068.93	3125.34	3012.52	0.959068	-0.0602952	0.966242	-0.0495439	0.588569	0.755259
ENSG00000178826	7	142977050	142985141	+	8092	2564	TMEM139	4443.49	4544.8	4592.55	4497.04	1.07815	0.108555	1.04663	0.0657583	0.588587	0.755259
ENSG00000142330	2	241526133	241557122	+	30990	7474	CAPN10	1916.51	2005.09	1999.33	2010.85	1.05164	0.0726344	1.03921	0.0554905	0.588593	0.755259
ENSG00000177047	9	21140631	21142144	-	1514	1514	IFNW1	0.898371	0.965877	0.929556	1.0022	1.21834	0.284921	1.04576	0.0645516	0.5888	0.755474
ENSG00000075790	7	107220422	107269615	+	49194	8409	BCAP29	3570.56	3589.36	3443.22	3735.51	1.04435	0.0626017	1.03581	0.0507534	0.588856	0.755495
ENSG00000113742	5	173315283	173388979	+	73697	10272	CPEB4	2056.09	2114.89	2174.87	2054.91	0.931664	-0.102118	0.956278	-0.0644977	0.589013	0.755646
ENSG00000109689	4	26859300	27027003	+	167704	6909	STIM2	2761.09	2685.66	2577.65	2793.67	1.03812	0.0539672	1.03232	0.0458928	0.589065	0.755662
ENSG00000083544	13	60970591	61148012	+	177422	4112	TDRD3	1609.57	1583.27	1554.1	1612.44	1.05184	0.0729141	1.03927	0.0555658	0.589233	0.755827
ENSG00000120068	17	46688739	46692478	-	3740	2112	HOXB8	1361.3	1144.81	1055	1234.61	0.844064	-0.244576	0.954852	-0.0666509	0.589298	0.75586
ENSG00000187658	5	157098561	157107151	+	8591	686	C5orf52	0.636773	0.544989	0.465499	0.624479	1.34058	0.422856	1.0402	0.0568579	0.589432	0.755981
ENSG00000178878	12	12878851	12982909	+	104059	7243	APOLD1	1674.07	1525.34	1419.23	1631.45	1.0547	0.0768295	1.04039	0.0571225	0.589531	0.756058
ENSG00000021461	7	99425636	99463718	+	38083	2630	CYP3A43	13.0668	12.3385	14.2601	10.4168	0.879797	-0.184758	0.953228	-0.0691068	0.589655	0.756167
ENSG00000136750	10	26505236	26593487	+	88252	6144	GAD2	1.96084	1.58732	1.54469	1.62994	1.28364	0.360239	1.04256	0.0601253	0.589758	0.756248
ENSG00000137558	8	75736772	75767264	+	30493	7156	PI15	232.451	227.013	240.721	213.305	0.882459	-0.1804	0.953188	-0.0691677	0.589851	0.756288
ENSG00000099246	10	27793197	27831143	+	37947	6106	RAB18	6185.36	6357.7	6713.28	6002.12	0.955339	-0.0659153	0.964356	-0.0523623	0.589869	0.756288
ENSG00000181016	7	112120908	112131117	+	10210	2592	LSMEM1	277.012	256.976	239.402	274.551	1.11188	0.152998	1.04916	0.0692378	0.589938	0.756327
ENSG00000182518	X	55169535	55187743	-	18209	2499	FAM104B	1328	1336.06	1312.17	1359.95	1.05171	0.0727431	1.03918	0.0554398	0.590038	0.756365
ENSG00000177791	10	75391412	75401515	-	10104	1541	MYOZ1	297.963	334.076	361.371	306.78	0.881792	-0.18149	0.953231	-0.0691018	0.590064	0.756365
ENSG00000148356	9	130213765	130265780	+	52016	4365	LRSAM1	1883.7	1906.37	1912.03	1900.71	1.04331	0.0611705	1.03522	0.0499431	0.590086	0.756365
ENSG00000204536	6	31110216	31126015	-	15800	5086	CCHCR1	4607.2	4665.98	4236.76	5095.2	1.06607	0.0922999	1.04396	0.0620717	0.590133	0.756375
ENSG00000183723	16	66648653	66730610	-	81958	8117	CMTM4	5336.62	5411.26	5285.53	5536.99	1.05773	0.0809683	1.04145	0.0585926	0.590194	0.756402
ENSG00000095015	5	56111401	56191979	+	80579	7716	MAP3K1	4645.6	4766.56	4886.39	4646.73	0.936776	-0.094224	0.957582	-0.0625317	0.590497	0.756739
ENSG00000100302	22	35936915	35950048	+	13134	3412	RASD2	171.95	169.452	178.249	160.656	0.907887	-0.139415	0.953549	-0.0686207	0.590865	0.75716
ENSG00000162817	1	220863187	220872499	+	9313	3413	C1orf115	2159.69	1875.61	1773.73	1977.49	1.09136	0.126125	1.04803	0.0676797	0.590984	0.757238
ENSG00000129167	11	18039111	18063973	-	24863	5626	TPH1	78.4845	76.5958	74.0643	79.1273	0.901202	-0.150077	0.953309	-0.0689836	0.591004	0.757238
ENSG00000059691	4	152591656	152682175	-	90520	11757	PET112	1556.98	1548.23	1495.21	1601.26	1.04193	0.0592625	1.03445	0.048863	0.591196	0.757367
ENSG00000260548	X	107965300	107975917	-	10618	563	RP6-24A23.6	0.483139	0.396091	0.279162	0.513021	1.40532	0.490903	1.0375	0.0531086	0.591206	0.757367
ENSG00000258881	2	71166448	71222466	-	56019	4451	AC007040.11	24.9091	26.6238	27.8333	25.4143	0.892861	-0.163493	0.953237	-0.0690927	0.591224	0.757367
ENSG00000156639	6	37787275	38122400	+	335126	4036	ZFAND3	6771.15	6777.43	6534.21	7020.65	1.04794	0.0675597	1.03747	0.0530642	0.591276	0.757384
ENSG00000116260	1	180123969	180173165	+	49197	9311	QSOX1	18168.6	18017.3	18724.1	17310.5	0.950145	-0.0737798	0.962073	-0.0557814	0.591332	0.757405
ENSG00000164794	8	110975874	110988076	-	12203	6979	KCNV1	24.6285	27.7695	27.7743	27.7648	1.21112	0.276345	1.04563	0.0643723	0.591787	0.757937
ENSG00000142046	19	41856816	41889988	+	33173	2796	TMEM91	375.732	364.066	383.331	344.801	0.922183	-0.116876	0.954917	-0.0665533	0.591835	0.757948
ENSG00000123144	19	12841454	12845589	-	4136	1402	C19orf43	15618.4	16290.8	16304.6	16277	1.06674	0.0932029	1.04399	0.0621079	0.592068	0.758149
ENSG00000185087	15	98980391	99057611	-	77221	3299	FAM169B	4.15708	3.27098	2.37285	4.16912	1.30281	0.381628	1.04135	0.0584558	0.592072	0.758149
ENSG00000196800	5	147549296	147554961	+	5666	294	SPINK14	0.376629	0.386941	0.545878	0.228003	0.60661	-0.721159	0.970239	-0.0435874	0.592121	NA
ENSG00000170348	14	75598173	75643334	-	45162	4540	TMED10	28316.9	27061.6	27768.7	26354.4	0.959108	-0.0602354	0.966373	-0.0493475	0.592154	0.758185
ENSG00000137841	15	40570377	40600136	-	29760	7350	PLCB2	1990.67	1969.62	1846.98	2092.25	1.08543	0.118266	1.0473	0.0666758	0.592179	0.758185
ENSG00000112118	6	52128807	52149679	-	20873	3650	MCM3	15023.4	14862.4	13644	16080.7	1.05028	0.0707696	1.03846	0.0544483	0.592281	0.758266
ENSG00000143479	1	206808881	206857764	+	48884	4218	DYRK3	957.063	990.651	988.508	992.793	0.949839	-0.0742445	0.961997	-0.055896	0.592392	0.758356
ENSG00000147257	X	132669773	133119922	-	450150	2711	GPC3	1096.22	1185.57	882.424	1488.71	1.13603	0.184005	1.04866	0.0685527	0.592501	0.758439
ENSG00000126091	1	44171495	44396831	+	225337	4425	ST3GAL3	1016.64	1036.52	1068.48	1004.56	0.952817	-0.0697295	0.963278	-0.0539754	0.592535	0.758439
ENSG00000188042	2	235401685	235405697	-	4013	4013	ARL4C	15898.2	16225.9	16891.7	15560.1	1.07287	0.101472	1.04531	0.0639318	0.592691	0.7585
ENSG00000129480	14	31915242	31926716	-	11475	2971	DTD2	1119.74	1120.67	1110.2	1131.15	1.04904	0.0690709	1.0379	0.053671	0.592699	0.7585
ENSG00000078114	10	21068902	21463116	-	394215	13718	NEBL	1359.08	1335.55	1411.94	1259.16	0.908386	-0.138623	0.953783	-0.0682663	0.592739	0.7585
ENSG00000082293	6	70576463	70919679	+	343217	8333	COL19A1	9.24503	32.8255	57.1379	8.51312	1.1533	0.205768	1.04809	0.067763	0.592741	0.7585
ENSG00000096696	6	7541808	7586950	+	45143	10093	DSP	33761.8	34109.4	35445.1	32773.7	0.928864	-0.106461	0.956038	-0.0648599	0.592811	0.758539
ENSG00000215455	21	45958864	45960078	-	1215	1215	KRTAP10-1	0.677198	0.631026	0.953205	0.308847	0.720536	-0.472857	0.96352	-0.053614	0.592901	0.758603
ENSG00000173706	3	124684554	124774802	-	90249	9925	HEG1	6987.42	7153.75	7263.49	7044.02	0.925813	-0.111207	0.955568	-0.0655701	0.593287	0.759046
ENSG00000183918	X	123480194	123507005	+	26812	2450	SH2D1A	169.799	164.435	149.105	179.765	1.13096	0.177549	1.04864	0.0685208	0.593399	0.759077
ENSG00000106278	7	121513143	121702090	+	188948	9917	PTPRZ1	49.0729	83.5483	33.9269	133.17	0.870731	-0.199701	0.954053	-0.0678588	0.593426	0.759077
ENSG00000167107	17	48503519	48552206	+	48688	5797	ACSF2	3747.54	3566.71	3476.58	3656.85	1.06926	0.0966146	1.04449	0.062793	0.59343	0.759077
ENSG00000148156	9	111616871	111619239	-	2369	2369	ACTL7B	1.96491	1.55206	1.57015	1.53396	0.835741	-0.258873	0.955967	-0.0649667	0.593488	0.7591
ENSG00000122304	16	11369496	11370337	-	842	724	PRM2	0.438028	0.357304	0.567637	0.146971	0.699393	-0.515824	0.964977	-0.0514341	0.59367	NA
ENSG00000168010	11	72525353	72554719	+	29367	8617	ATG16L2	2610.8	2452.5	2326.6	2578.41	1.07116	0.0991682	1.04488	0.0633344	0.593685	0.759302
ENSG00000174428	7	74508364	74565623	+	57260	8087	GTF2IRD2B	827.343	815.666	784.281	847.05	1.0654	0.0914008	1.04352	0.061463	0.593773	0.759364
ENSG00000168329	3	39304985	39323226	-	18242	3655	CX3CR1	727.775	792.784	847.735	737.833	0.897004	-0.156814	0.953576	-0.0685803	0.593822	0.759375
ENSG00000197714	19	57791419	57804937	+	13519	3505	ZNF460	251.722	243.086	227.79	258.382	1.07723	0.107322	1.04599	0.0648703	0.593897	0.759421
ENSG00000151726	4	185676749	185747972	-	71224	6134	ACSL1	4158.27	4260.88	4310.23	4211.54	0.939366	-0.0902411	0.958514	-0.0611288	0.593991	0.759491
ENSG00000106125	7	30811033	30932002	+	120970	7336	FAM188B	371.398	386.329	391.261	381.397	0.927931	-0.107911	0.955992	-0.0649295	0.594203	0.759687
ENSG00000154760	17	33762115	33775856	-	13742	9329	SLFN13	5007.87	4571.65	4341.51	4801.78	0.941511	-0.0869503	0.959151	-0.0601697	0.594224	0.759687
ENSG00000169509	1	152486978	152488486	+	1509	700	CRCT1	0.425975	0.878824	0.568652	1.189	0.673398	-0.570468	0.966666	-0.0489113	0.594272	NA
ENSG00000143570	1	153931575	153940188	-	8614	3246	SLC39A1	14562.6	14668.1	14661.3	14674.9	1.03751	0.053126	1.03182	0.0451981	0.594278	0.759705
ENSG00000174099	12	65672423	65882024	+	209602	5791	MSRB3	2189.19	2206.74	2266.1	2147.38	0.920469	-0.11956	0.954944	-0.0665113	0.594358	0.759749
ENSG00000086506	16	230452	231180	+	729	536	HBQ1	14.8976	14.5256	16.193	12.8581	0.846673	-0.240124	0.955431	-0.0657762	0.594391	0.759749
ENSG00000121417	19	58141761	58154147	+	12387	3301	ZNF211	1323.43	1263.75	1257.49	1270	0.943267	-0.0842617	0.959719	-0.0593158	0.594557	0.75991
ENSG00000066382	11	30406040	30608419	-	202380	8198	MPPED2	1920.05	1999.45	1921.71	2077.19	1.11413	0.155923	1.04857	0.0684283	0.594602	0.759917
ENSG00000158516	7	129906667	129929638	+	22972	1829	CPA2	41.5304	44.0447	30.0387	58.0508	1.14783	0.198912	1.04799	0.0676187	0.594726	0.760024
ENSG00000162438	1	15764935	15775737	+	10803	3486	CTRC	19.1443	18.5221	18.5286	18.5157	1.14548	0.195953	1.04804	0.0676896	0.59491	0.760092
ENSG00000148702	10	115310596	115349361	+	38766	3740	HABP2	25.4108	22.7648	25.6925	19.8372	0.852333	-0.23051	0.955179	-0.0661574	0.594914	0.760092
ENSG00000138095	2	44113647	44223144	-	109498	9760	LRPPRC	19092.2	19030.2	18946.3	19114.1	1.04373	0.061753	1.03528	0.0500151	0.594915	0.760092
ENSG00000145675	5	67511548	67597649	+	86102	10791	PIK3R1	5160.63	4776.62	4845.09	4708.14	0.931284	-0.102707	0.956669	-0.0639077	0.594937	0.760092
ENSG00000119048	5	133706870	133727683	+	20814	3291	UBE2B	4888.09	5080.41	5379.44	4781.38	0.95724	-0.0630475	0.965489	-0.0506686	0.595054	0.76014
ENSG00000183977	3	20021453	20053822	-	32370	2523	PP2D1	21.7228	20.6095	19.5876	21.6313	1.08974	0.123985	1.04744	0.0668619	0.595054	0.76014
ENSG00000120586	10	18098352	18200091	+	101740	5171	MRC1	69.379	77.3632	63.7693	90.9572	1.1539	0.206516	1.04771	0.0672358	0.595106	0.760152
ENSG00000126457	19	50179043	50192286	+	13244	4796	PRMT1	12563.2	12537.1	12720.8	12353.3	1.03982	0.056334	1.03315	0.0470543	0.595182	0.760152
ENSG00000257108	16	616996	619495	+	2500	2105	NHLRC4	133.847	130.242	141.253	119.232	0.918407	-0.122794	0.954802	-0.066726	0.595199	0.760152
ENSG00000130368	6	160327974	160329108	+	1135	1135	MAS1	1.51329	1.56422	1.76265	1.36578	0.796438	-0.328366	0.958806	-0.0606889	0.595222	0.760152
ENSG00000134780	11	61447905	61514473	+	66569	5757	DAGLA	613.587	614.741	616.025	613.457	0.921887	-0.117339	0.955202	-0.0661217	0.595277	0.760171
ENSG00000187866	9	71394964	71398609	+	3646	3646	FAM122A	1388.82	1327.24	1289.17	1365.31	1.04491	0.0633855	1.03586	0.0508245	0.595319	0.760174
ENSG00000134490	18	20777108	21017925	-	240818	5193	TMEM241	797.095	751.179	747.398	754.96	0.950691	-0.0729509	0.962488	-0.0551601	0.595405	0.760183
ENSG00000116489	1	113161795	113214241	+	52447	4130	CAPZA1	14887.5	14877.7	14433.8	15321.5	1.03777	0.0534827	1.03195	0.045372	0.595441	0.760183
ENSG00000170477	12	53200333	53208335	-	8003	3312	KRT4	1347.76	1186.95	1404.98	968.932	1.19639	0.258685	1.04576	0.064547	0.595452	0.760183
ENSG00000165698	9	135753414	135765588	+	12175	2823	C9orf9	681.074	678.468	659.155	697.78	1.069	0.0962637	1.04426	0.0624825	0.595509	0.760183
ENSG00000122958	10	70883268	70932617	+	49350	3641	VPS26A	6613.76	6766.1	6625.24	6906.96	1.04147	0.0586258	1.03406	0.0483215	0.595546	0.760183
ENSG00000184402	20	60718822	60757540	+	38719	5105	SS18L1	3472.84	3451.03	3347.76	3554.3	1.0576	0.0807972	1.04109	0.0580896	0.595564	0.760183
ENSG00000167766	19	53097313	53193749	-	96437	8028	ZNF83	8495.57	7952.31	7549.84	8354.78	1.07214	0.100488	1.04491	0.0633829	0.595649	0.760215
ENSG00000005243	17	46103533	46115392	-	11860	1847	COPZ2	901.412	942.569	890.711	994.428	1.09136	0.126122	1.04751	0.0669592	0.595668	0.760215
ENSG00000213988	19	20188803	20237885	+	49083	5017	ZNF90	859.006	808.674	815.155	802.194	0.92001	-0.120278	0.955059	-0.0663384	0.596076	0.760685
ENSG00000269676	12	133049334	133050726	-	1393	927	MUC8	8.87539	8.97663	8.116	9.83725	1.17592	0.233785	1.04656	0.0656489	0.596499	0.761154
ENSG00000004897	17	45195069	45266788	-	71720	6824	CDC27	5214.24	5170.84	5264.21	5077.47	0.960982	-0.0574183	0.967538	-0.0476092	0.596573	0.761154
ENSG00000180332	13	45766988	45775175	-	8188	2119	KCTD4	1.65062	1.48248	1.58988	1.37508	0.847284	-0.239083	0.955709	-0.0653568	0.596578	0.761154
ENSG00000187323	18	49866542	51057784	+	1191243	8649	DCC	17.4992	16.6912	15.6156	17.7668	1.166	0.221566	1.04698	0.0662333	0.596618	0.761154
ENSG00000175054	3	142168077	142297668	-	129592	12496	ATR	5068.28	5144.86	4961.01	5328.71	1.04467	0.063049	1.03569	0.0505858	0.596668	0.761154
ENSG00000163206	1	152850793	152857523	+	6731	775	SMCP	0.851332	0.603581	0.579696	0.627465	1.43923	0.525299	1.03554	0.0503831	0.596682	0.761154
ENSG00000187091	3	38048987	38071253	-	22267	4314	PLCD1	1350.46	1360.87	1305.79	1415.94	1.05683	0.0797425	1.04074	0.0576103	0.596963	0.761418
ENSG00000222012	7	157406715	157411457	+	4743	3456	AC005481.5	11.1246	8.9301	9.70233	8.15788	0.873346	-0.195374	0.954432	-0.0672857	0.596969	0.761418
ENSG00000163539	3	33537737	33759848	-	222112	15270	CLASP2	3781.84	3772.59	3875.54	3669.64	0.957232	-0.0630593	0.965559	-0.0505632	0.5972	0.761658
ENSG00000139218	12	46312914	46385903	-	72990	11937	SCAF11	8930.79	8965.02	9174.34	8755.7	0.951283	-0.0720537	0.962818	-0.0546651	0.597236	0.761658
ENSG00000084234	11	129939732	130014699	+	74968	7444	APLP2	49789.8	47330.2	48651.4	46008.9	0.94311	-0.0845022	0.959843	-0.0591291	0.597469	0.761891
ENSG00000212901	17	39164773	39175576	-	10804	725	KRTAP3-1	2.22114	2.11653	1.99085	2.2422	0.668668	-0.580638	0.967386	-0.0478371	0.597498	0.761891
ENSG00000196557	16	1203241	1271771	+	68531	8484	CACNA1H	1116.43	990.241	906.74	1073.74	1.12996	0.176271	1.04806	0.0677177	0.597587	0.761953
ENSG00000250506	17	73996987	74002080	+	5094	1803	CDK3	132.782	127.635	122.866	132.404	1.08823	0.121988	1.04701	0.0662804	0.597644	0.761975
ENSG00000158553	6	27253682	27279949	-	26268	3354	POM121L2	6.66929	6.69443	4.22595	9.16291	1.23318	0.302387	1.04363	0.0616068	0.597688	0.761981
ENSG00000148572	10	64893050	64914783	+	21734	1850	NRBF2	2055.49	2118.51	2113.09	2123.93	1.03739	0.0529614	1.03167	0.0449748	0.597763	0.762026
ENSG00000038274	5	162930120	162946342	+	16223	5153	MAT2B	7663.51	7921.6	7897.33	7945.87	1.05279	0.0742224	1.03922	0.0554987	0.597833	0.762064
ENSG00000171960	1	43124096	43142429	+	18334	2212	PPIH	3743.65	3848.85	3772.38	3925.32	1.05269	0.0740873	1.03917	0.0554344	0.597986	0.762134
ENSG00000138684	4	123533783	123542224	-	8442	629	IL21	3.46441	2.64659	2.49855	2.79463	0.7928	-0.334972	0.959462	-0.0597026	0.598037	0.762134
ENSG00000268172	1	144989309	144991365	+	2057	2057	AL590452.1	17.5816	18.5367	17.872	19.2014	1.11517	0.157257	1.04812	0.0678001	0.598051	0.762134
ENSG00000185742	11	109292846	109299840	+	6995	5884	C11orf87	12.0571	12.1304	10.4806	13.7803	1.18203	0.241261	1.04603	0.0649196	0.598066	0.762134
ENSG00000157992	2	27665233	27669348	+	4116	1403	KRTCAP3	3682.02	3732.12	3616.91	3847.32	1.07549	0.104994	1.04532	0.0639393	0.598086	0.762134
ENSG00000128872	15	52043758	52108565	+	64808	11636	TMOD2	769.404	760.121	757.763	762.478	0.931281	-0.102712	0.956931	-0.0635134	0.598191	0.762203
ENSG00000143554	1	153746830	153752633	+	5804	5470	SLC27A3	3862.56	3978.22	3778.99	4177.46	1.0594	0.083245	1.0415	0.0586678	0.598221	0.762203
ENSG00000137713	11	111597632	111637151	-	39520	6720	PPP2R1B	2698.27	2630.12	2528.56	2731.67	1.0539	0.075741	1.03961	0.0560406	0.598439	0.762431
ENSG00000116962	1	236139130	236228462	-	89333	5864	NID1	3327.64	3093	3125.02	3060.98	0.925413	-0.111831	0.955985	-0.0649394	0.598637	0.762632
ENSG00000198589	4	151185594	151936879	-	751286	15018	LRBA	6665.59	6733.22	6399.05	7067.38	1.05591	0.0784914	1.04031	0.0570202	0.598818	0.762714
ENSG00000144278	2	154728426	155310361	+	581936	6520	GALNT13	231.442	257.105	253.878	260.332	1.12226	0.166403	1.04799	0.0676233	0.598851	0.762714
ENSG00000131069	20	33459949	33515769	+	55821	5389	ACSS2	4229.71	4164.83	4223.41	4106.25	0.948772	-0.0758674	0.96189	-0.0560569	0.598857	0.762714
ENSG00000092621	1	120202421	120286838	+	84418	5622	PHGDH	10969.7	11047.3	10771.8	11322.8	0.929702	-0.105159	0.956694	-0.0638706	0.59886	0.762714
ENSG00000204694	6	29393281	29424848	-	31568	2864	OR11A1	0.708187	1.74544	1.06402	2.42686	0.666636	-0.585028	0.967701	-0.0473661	0.598953	0.762781
ENSG00000099866	19	489176	505347	+	16172	2441	MADCAM1	40.8152	41.7166	43.452	39.9812	0.911702	-0.133365	0.954661	-0.0669392	0.599032	0.762808
ENSG00000203837	10	118187379	118237469	+	50091	2354	PNLIPRP3	0.49376	0.452781	0.76601	0.139551	0.597241	-0.743615	0.971615	-0.0415433	0.599083	0.762808
ENSG00000184307	3	113666748	113684248	+	17501	7138	ZDHHC23	2501.58	2555.31	2595.47	2515.16	0.934768	-0.0973199	0.957727	-0.062313	0.599131	0.762808
ENSG00000182749	1	26187701	26197744	-	10044	3297	PAQR7	1765.07	1712.32	1657.48	1767.16	1.05431	0.0763044	1.03972	0.0561998	0.599133	0.762808
ENSG00000203786	1	152730506	152734529	+	4024	2523	KPRP	0.960429	0.668872	1.04109	0.296658	0.641638	-0.640168	0.969195	-0.0451416	0.599244	0.762855
ENSG00000183307	22	17597189	17602257	-	5069	5069	CECR6	140.678	135.982	128.517	143.448	1.08694	0.120271	1.04672	0.065869	0.59925	0.762855
ENSG00000146676	7	44915896	44924960	-	9065	9065	PURB	7751.16	7818.52	7554.11	8082.92	1.03679	0.05213	1.03126	0.0444131	0.5994	0.762996
ENSG00000168765	1	110198703	110208118	+	9416	5370	GSTM4	1991.8	2003.59	2115.59	1891.6	0.942554	-0.0853527	0.959806	-0.0591859	0.599665	0.763237
ENSG00000196611	11	102660651	102668891	-	8241	1970	MMP1	598.923	517.893	457.361	578.425	1.17269	0.229818	1.04621	0.0651694	0.599669	0.763237
ENSG00000186716	22	23521891	23660224	+	138334	12389	BCR	7390.82	7844.91	8216.5	7473.32	0.945375	-0.0810411	0.960721	-0.0578102	0.599853	0.763353
ENSG00000118197	1	200593024	200639097	-	46074	4470	DDX59	1711.29	1701.71	1701.65	1701.78	0.966207	-0.0495954	0.970757	-0.0428181	0.599908	0.763353
ENSG00000248751	22	30681227	30695471	-	14245	2057	RP1-130H16.18	14.8274	15.0029	16.2458	13.7599	0.920251	-0.119901	0.955463	-0.0657287	0.599942	0.763353
ENSG00000165476	10	65281123	65384883	+	103761	5205	REEP3	3858.3	3988.79	3881.21	4096.36	1.04487	0.0633183	1.03566	0.050547	0.599944	0.763353
ENSG00000166762	15	43920701	43960316	-	39616	8403	CATSPER2	578.513	557.383	574.912	539.853	0.915944	-0.126668	0.95506	-0.0663367	0.599959	0.763353
ENSG00000160602	17	27052915	27070473	+	17559	4420	NEK8	802.438	809.618	825.546	793.691	0.945441	-0.0809403	0.960754	-0.0577607	0.60004	0.763405
ENSG00000076555	12	109554400	109706031	+	151632	14159	ACACB	1915.43	1933.89	1877.4	1990.38	0.947607	-0.0776396	0.961531	-0.0565953	0.600332	0.763725
ENSG00000158985	5	130581186	130734140	+	152955	6024	CDC42SE2	4944.03	4909.49	4806.02	5012.97	1.04146	0.0586027	1.03389	0.0480851	0.600538	0.763902
ENSG00000198785	9	104331635	104500862	-	169228	8121	GRIN3A	59.691	59.1171	54.0554	64.1788	1.09685	0.13336	1.04731	0.0666898	0.60055	0.763902
ENSG00000177721	5	43039335	43043272	-	3938	2234	ANXA2R	226.812	234.498	212.915	256.08	1.10712	0.146808	1.04768	0.0671967	0.600612	0.763929
ENSG00000170044	3	101818088	102198685	+	380598	5130	ZPLD1	30.4353	31.2705	34.8562	27.6848	0.861937	-0.214346	0.955479	-0.0657046	0.600715	0.76401
ENSG00000174721	10	93666346	93669240	-	2895	2545	FGFBP3	241.939	239.266	250.368	228.165	0.929761	-0.105069	0.956866	-0.0636116	0.600786	0.76405
ENSG00000145088	3	121554030	121605373	+	51344	1770	EAF2	341.163	339.373	327.34	351.406	1.06388	0.0893322	1.04259	0.0601703	0.601117	0.76438
ENSG00000143858	1	202559724	202679545	-	119822	7774	SYT2	367.418	366.249	194.531	537.967	1.15322	0.205663	1.04681	0.0660033	0.601155	0.76438
ENSG00000161996	16	699311	717833	+	18523	10534	WDR90	4734.21	4548.92	4362.74	4735.1	1.07704	0.107067	1.04528	0.0638857	0.601214	0.76438
ENSG00000095627	10	115939029	115992063	+	53035	5256	TDRD1	19.0717	19.3358	19.7721	18.8996	0.879576	-0.18512	0.95478	-0.0667602	0.601226	0.76438
ENSG00000162688	1	100315640	100389579	+	73940	8434	AGL	3170.08	3218.49	3231.28	3205.71	0.954093	-0.0677976	0.964214	-0.0525746	0.601245	0.76438
ENSG00000268925	10	135341026	135342661	-	1636	60	AL161645.2	1.98336	1.94264	2.11101	1.77427	0.865011	-0.20921	0.955407	-0.0658125	0.601319	0.764423
ENSG00000198574	1	162365056	162381928	-	16873	2797	SH2D1B	41.3056	42.5191	39.3397	45.6985	1.11182	0.152922	1.04764	0.0671448	0.601438	0.764524
ENSG00000122691	7	19060614	19157295	-	96682	2033	TWIST1	534.971	555.059	519.7	590.419	1.09983	0.137282	1.04733	0.0667109	0.601604	0.764684
ENSG00000100802	14	23456110	23479375	-	23266	3250	C14orf93	1348.55	1338.17	1329.16	1347.19	1.04716	0.0664798	1.03666	0.0519455	0.601792	0.764862
ENSG00000187601	X	55478538	55479998	+	1461	1461	MAGEH1	1517.5	1498.91	1509.19	1488.63	1.05403	0.0759202	1.03947	0.055851	0.601824	0.764862
ENSG00000162873	1	205305220	205326218	-	20999	3624	KLHDC8A	2493.97	1634.79	1838.25	1431.32	0.865649	-0.208146	0.955454	-0.0657419	0.60188	0.764883
ENSG00000186207	1	152483320	152484653	+	1334	819	LCE5A	2.53722	2.65621	2.63276	2.67966	1.23578	0.305419	1.04281	0.0604749	0.60207	0.764987
ENSG00000204116	X	72783036	72906937	+	123902	6939	CHIC1	1527.35	1549.75	1599.87	1499.62	0.957492	-0.0626682	0.965864	-0.0501076	0.602175	0.764987
ENSG00000151611	4	146539415	146581187	+	41773	7677	MMAA	1028.22	1046.62	1058.75	1034.49	0.949776	-0.074341	0.962443	-0.0552266	0.602193	0.764987
ENSG00000118007	3	136055077	136471220	-	416144	7819	STAG1	4941.72	5017.93	4638.45	5397.41	1.05812	0.0815023	1.04085	0.0577557	0.602243	0.764987
ENSG00000163635	3	63850233	63989138	+	138906	9172	ATXN7	2965.86	2947.17	2890.18	3004.16	0.957549	-0.0625824	0.965896	-0.0500601	0.602269	0.764987
ENSG00000115128	2	24290454	24299313	-	8860	1197	SF3B14	9119.4	9300.13	9231.11	9369.15	1.04564	0.0643818	1.03594	0.0509347	0.602294	0.764987
ENSG00000158859	1	161154098	161168846	-	14749	10334	ADAMTS4	1099.07	919.717	794.024	1045.41	1.08802	0.121699	1.04649	0.0655528	0.602298	0.764987
ENSG00000249319	7	65552756	65617228	+	64473	878	AC068533.7	9.59368	9.72605	9.5466	9.9055	1.10698	0.146627	1.04746	0.0668904	0.602312	0.764987
ENSG00000114626	3	127391778	127399768	+	7991	6154	ABTB1	4172.36	4350.22	4341.02	4359.42	1.06026	0.0844213	1.0415	0.0586607	0.602321	0.764987
ENSG00000007372	11	31806340	31839509	-	33170	14776	PAX6	351.739	336.597	332.708	340.486	0.863291	-0.212081	0.955655	-0.0654382	0.602473	0.764994
ENSG00000163812	3	44956749	45017677	-	60929	7609	ZDHHC3	5803.67	5793.41	5669.97	5916.84	1.03695	0.0523531	1.03128	0.0444385	0.602516	0.764994
ENSG00000130700	20	61038553	61051026	-	12474	2595	GATA5	123.857	187.904	103.085	272.724	1.1688	0.225026	1.04594	0.0648017	0.602517	0.764994
ENSG00000085998	1	46654354	46685977	-	31624	6366	POMGNT1	7834.25	8649.47	9373.23	7925.71	1.03487	0.0494504	1.03	0.0426445	0.602525	0.764994
ENSG00000188086	3	46783582	46854048	-	70467	3128	PRSS45	193.501	202.514	206.983	198.044	0.885028	-0.176204	0.954792	-0.066741	0.602526	0.764994
ENSG00000198265	17	65066554	65242105	-	175552	15677	HELZ	4419.75	4332.05	4126.55	4537.55	1.04714	0.0664589	1.03662	0.0518868	0.602617	0.765016
ENSG00000126106	1	45100910	45140227	-	39318	3635	TMEM53	911.943	911.421	933.121	889.72	0.948551	-0.0762034	0.961998	-0.055894	0.602624	0.765016
ENSG00000146054	5	180620924	180632293	-	11370	7338	TRIM7	89.6765	92.5338	98.1534	86.9142	0.910188	-0.135763	0.954979	-0.0664587	0.602691	0.765018
ENSG00000175548	12	38710380	38717784	+	7405	4377	ALG10B	576.587	574.625	587.868	561.382	0.932045	-0.101528	0.957443	-0.0627419	0.602705	0.765018
ENSG00000269558	7	65112081	65113280	-	1200	906	AC104057.1	0.982855	1.17239	1.35243	0.992361	0.849807	-0.234793	0.956457	-0.0642272	0.602851	0.765152
ENSG00000230610	1	38292232	38293886	-	1655	45	AL929472.1	0.463714	0.391385	0.301378	0.481393	1.34208	0.424473	1.03805	0.0538727	0.602952	0.765229
ENSG00000198885	2	96991069	96994091	+	3023	2495	ITPRIPL1	148.73	143.969	132.972	154.966	0.927772	-0.108158	0.956743	-0.0637972	0.603177	0.765446
ENSG00000158301	X	101967104	101973607	+	6504	4921	GPRASP2	726.812	680.984	707.355	654.613	0.940934	-0.0878343	0.95956	-0.0595551	0.603227	0.765446
ENSG00000120279	6	153019030	153045702	+	26673	3030	MYCT1	290.127	281.225	266.102	296.348	1.05457	0.0766518	1.03959	0.0560096	0.603242	0.765446
ENSG00000172774	11	57982217	57983195	+	979	979	OR1S1	0.285051	0.319306	0.134772	0.50384	2.43002	1.28097	1.01986	0.0283677	0.603267	NA
ENSG00000126583	19	54382444	54410906	+	28463	3427	PRKCG	156.999	130.286	107.774	152.797	1.16237	0.217073	1.04611	0.0650284	0.603293	0.76546
ENSG00000072864	16	15737124	15820210	+	83087	8035	NDE1	2045.6	1985.46	1949.84	2021.09	0.947074	-0.0784516	0.961503	-0.0566371	0.603376	0.765493
ENSG00000106683	7	73497263	73536855	+	39593	6902	LIMK1	4691.61	4768.92	4797.75	4740.08	0.962033	-0.0558423	0.968324	-0.0464385	0.603399	0.765493
ENSG00000035115	2	217730	266398	-	48669	11165	SH3YL1	6535.09	6402.62	6568.51	6236.73	0.944299	-0.0826849	0.960579	-0.0580233	0.603476	0.76554
ENSG00000177669	8	29989340	30002202	-	12863	1512	MBOAT4	6.04626	6.3155	6.64138	5.98961	1.10371	0.142355	1.04722	0.0665688	0.603521	0.765547
ENSG00000158805	16	89786808	89807311	+	20504	7427	ZNF276	2205.54	2174.52	2080.22	2268.82	1.06252	0.0874889	1.04205	0.0594214	0.60362	0.76559
ENSG00000198909	17	61699775	61773663	+	73889	6107	MAP3K3	3069.54	3022.32	2822.67	3221.98	1.04343	0.06133	1.03481	0.0493616	0.603642	0.76559
ENSG00000257315	1	203765437	203769686	+	4250	4250	ZBED6	776.022	821.527	864.287	778.767	0.883461	-0.178762	0.954986	-0.066449	0.603676	0.76559
ENSG00000165682	12	10138241	10166023	-	27783	3670	CLEC1B	16.7397	17.5693	19.4938	15.6448	0.869335	-0.202017	0.955532	-0.0656242	0.603715	0.76559
ENSG00000178028	1	44679127	44686353	+	7227	5599	DMAP1	5480.32	5638.7	5934.4	5343.01	0.945862	-0.0802978	0.961111	-0.0572246	0.603832	0.765687
ENSG00000184949	22	38974125	39052634	-	78510	10783	FAM227A	786.233	758.988	769.111	748.865	0.93286	-0.100268	0.957704	-0.0623485	0.603987	0.765805
ENSG00000114383	3	50357458	50365682	-	8225	2406	TUSC2	3544.02	3670.4	3697.47	3643.33	1.04894	0.0689302	1.03735	0.0528974	0.604005	0.765805
ENSG00000109762	4	186125391	186291339	+	165949	4567	SNX25	1329.46	1374.54	1415.03	1334.05	0.958291	-0.0614639	0.966333	-0.0494075	0.604069	0.765812
ENSG00000117501	1	170904612	171033906	+	129295	3831	MROH9	19.2233	21.1244	28.4594	13.7893	0.829742	-0.269266	0.957887	-0.062072	0.60409	0.765812
ENSG00000175445	8	19759228	19824769	+	65542	4382	LPL	830.753	843.759	828.128	859.39	0.910877	-0.134671	0.955176	-0.0661614	0.604158	0.765847
ENSG00000169507	2	165752696	165812035	-	59340	5552	SLC38A11	69.549	65.6579	59.8306	71.4852	1.1011	0.138947	1.04705	0.066334	0.604221	0.765877
ENSG00000008128	1	1634169	1655766	-	21598	4707	CDK11A	1083.46	1093.65	1069.01	1118.28	1.05934	0.0831631	1.04109	0.0581003	0.604266	0.765884
ENSG00000127472	1	20354672	20417683	+	63012	2607	PLA2G5	131.334	117.123	125.91	108.337	0.900457	-0.151271	0.954883	-0.0666043	0.604307	0.765885
ENSG00000176540	11	48387037	48388017	-	981	981	OR4C5	0.822217	0.759244	0.661669	0.85682	1.77065	0.824282	1.02677	0.0381124	0.604505	0.76601
ENSG00000189060	22	38201114	38203442	+	2329	2329	H1F0	23008.4	22960.6	23197.6	22723.6	0.940132	-0.0890643	0.959426	-0.0597572	0.604507	0.76601
ENSG00000187242	17	39017555	39023462	-	5908	1867	KRT12	25.5056	24.759	22.9701	26.5479	1.24253	0.313276	1.0421	0.0594962	0.604526	0.76601
ENSG00000248712	11	119060347	119067479	-	7133	2556	CCDC153	447.305	456.143	445.597	466.688	1.08873	0.122653	1.04629	0.0652799	0.604657	0.766113
ENSG00000183091	2	152341850	152591001	-	249152	30567	NEB	569.472	583.675	564.176	603.174	1.09922	0.136486	1.04692	0.0661559	0.604687	0.766113
ENSG00000006118	11	60691935	60704631	+	12697	7271	TMEM132A	6571.62	6111.42	6052.8	6170.03	1.06459	0.090292	1.0425	0.0600481	0.604764	0.76616
ENSG00000153815	16	81478775	81745367	+	266593	8376	CMIP	3395.62	3261.18	3140.85	3381.51	1.04055	0.0573504	1.03326	0.0472082	0.604945	0.766323
ENSG00000205581	21	40714241	40721573	-	7333	5102	HMGN1	25483.3	25879.8	25263	26496.7	1.04235	0.0598387	1.03421	0.0485308	0.604978	0.766323
ENSG00000120053	10	101156627	101190381	-	33755	2648	GOT1	4088.23	4182.66	4045.97	4319.34	1.04716	0.0664791	1.03652	0.0517523	0.605013	0.766323
ENSG00000197110	19	39734246	39735646	-	1401	656	IFNL3	5.52339	6.00724	6.67485	5.33964	0.868955	-0.202647	0.955736	-0.0653156	0.605065	0.766339
ENSG00000117640	1	26145131	26159432	+	14302	5816	MTFR1L	5100.97	5175.25	5031.25	5319.26	1.04485	0.0632906	1.03545	0.0502528	0.605143	0.766361
ENSG00000140650	16	8882680	8943188	+	60509	7645	PMM2	1325.17	1284.99	1231.34	1338.64	1.05167	0.072685	1.0384	0.0543601	0.605246	0.766361
ENSG00000198225	6	63921351	63922929	+	1579	1579	FKBP1C	157.714	150.886	147.767	154.005	0.949872	-0.0741952	0.962634	-0.0549405	0.605299	0.766361
ENSG00000065357	12	56321103	56347811	+	26709	10215	DGKA	1986.72	1967.46	1956.73	1978.19	0.941494	-0.0869761	0.959854	-0.0591127	0.605325	0.766361
ENSG00000110002	11	123986069	124018428	+	32360	6403	VWA5A	2649.24	2612.72	2461.05	2764.4	1.07525	0.104673	1.04461	0.0629667	0.605335	0.766361
ENSG00000115956	2	68592305	68624585	+	32281	3314	PLEK	2456.93	2382.29	2211.75	2552.84	1.09206	0.127046	1.04646	0.0655119	0.605376	0.766361
ENSG00000171747	19	39292311	39304004	-	11694	2645	LGALS4	75.205	75.3169	83.0803	67.5534	0.900644	-0.150971	0.955015	-0.0664054	0.605382	0.766361
ENSG00000197608	19	52567719	52599018	-	31300	4277	ZNF841	1559.88	1498.54	1381.67	1615.41	1.06413	0.0896733	1.04234	0.0598242	0.605403	0.766361
ENSG00000170162	6	117586721	117594728	+	8008	2231	VGLL2	4.05417	3.55093	3.66103	3.44083	0.841108	-0.249636	0.957362	-0.0628639	0.605465	0.76639
ENSG00000115760	2	32582096	32843966	+	261871	17723	BIRC6	9781	9653.49	9675.26	9631.73	0.951625	-0.071535	0.963342	-0.0538798	0.605555	0.766452
ENSG00000262543	6	138699042	138704212	+	5171	855	RP3-422G23.4	0.92909	0.950842	1.14952	0.752162	0.748404	-0.418112	0.963517	-0.0536182	0.605666	0.76649
ENSG00000099715	Y	4868267	5610265	+	741999	10709	PCDH11Y	0.386404	0.327982	0.438367	0.217597	0.740213	-0.433988	0.964054	-0.0528141	0.605697	NA
ENSG00000113119	5	140019012	140024993	+	5982	3502	TMCO6	1654.55	1675.97	1744.38	1607.57	0.950835	-0.072733	0.963031	-0.0543453	0.605713	0.76649
ENSG00000103018	16	69458428	69500169	+	41742	6903	CYB5B	5180.16	5152.52	4920.02	5385.01	1.03847	0.0544587	1.03208	0.0455565	0.605727	0.76649
ENSG00000144791	3	45596886	45727830	+	130945	12673	LIMD1	3687.76	3575.3	3377.19	3773.42	1.04453	0.0628492	1.03527	0.0500058	0.605745	0.76649
ENSG00000173262	12	7965108	8043744	-	78637	5575	SLC2A14	129.55	93.1973	96.3246	90.07	0.882643	-0.180099	0.955294	-0.0659836	0.60582	0.766535
ENSG00000113396	5	127873706	128369335	+	495630	3493	SLC27A6	960.176	1036.01	1003.29	1068.74	1.13354	0.180839	1.04675	0.0659185	0.606038	0.76673
ENSG00000168582	2	209025464	209028300	-	2837	609	CRYGA	0.87543	0.842906	1.21444	0.471368	0.715874	-0.482222	0.965662	-0.0504094	0.606087	0.76673
ENSG00000186288	X	72297115	72299351	-	2237	2237	PABPC1L2A	2.11276	2.48189	2.69189	2.2719	1.33195	0.413537	1.03797	0.0537598	0.606094	0.76673
ENSG00000156853	16	30613879	30635333	-	21455	4159	ZNF689	1145.39	1133.81	1152.65	1114.96	0.958658	-0.0609118	0.966592	-0.0490209	0.606183	0.766792
ENSG00000177275	1	248097071	248098057	+	987	987	OR2AJ1	0.479216	0.424008	0.575336	0.272681	0.760987	-0.394056	0.96277	-0.0547368	0.606225	0.766793
ENSG00000211456	3	45730548	45786916	+	56369	7352	SACM1L	4211.36	4238.94	4329.71	4148.17	0.963155	-0.0541595	0.969049	-0.0453586	0.606378	0.766917
ENSG00000176393	1	201951500	201975275	+	23776	3111	RNPEP	6868.97	6854.72	6901.62	6807.81	0.961585	-0.0565134	0.968158	-0.0466854	0.606402	0.766917
ENSG00000129128	4	177241115	177253396	+	12282	6831	SPCS3	8237.32	8292.46	8415.85	8169.07	0.96262	-0.0549615	0.968744	-0.0458125	0.606505	0.766996
ENSG00000182472	19	39220827	39260544	-	39718	5966	CAPN12	775.715	723.771	774.612	672.929	0.907028	-0.140781	0.955299	-0.0659755	0.606661	0.767143
ENSG00000187857	12	55758895	55759833	+	939	939	OR6C75	0.295876	0.351878	0.541326	0.16243	0.583105	-0.778172	0.973268	-0.0390908	0.606666	NA
ENSG00000175087	1	26437664	26452034	+	14371	4527	PDIK1L	1410.02	1410.66	1437.34	1383.99	0.954615	-0.067009	0.964686	-0.051868	0.607005	0.767527
ENSG00000106268	7	2281857	2290781	+	8925	2006	NUDT1	1533.68	1625.67	1558.55	1692.79	1.06462	0.0903353	1.04232	0.0597946	0.607306	0.767836
ENSG00000147896	9	27524312	27526496	+	2185	1140	IFNK	0.796335	0.926443	1.20875	0.644131	0.795822	-0.329482	0.960608	-0.0579808	0.60733	0.767836
ENSG00000185674	2	99858709	99871745	-	13037	1206	LYG2	85.0862	86.7087	84.6616	88.7558	1.1421	0.191686	1.04625	0.0652318	0.607618	0.768091
ENSG00000174945	7	2719156	2815134	+	95979	7011	AMZ1	65.093	66.6907	68.6011	64.7803	0.914447	-0.129029	0.955759	-0.0652806	0.607637	0.768091
ENSG00000164796	8	113235157	114449328	-	1214172	20567	CSMD3	24.176	21.4831	25.0022	17.9639	0.855626	-0.224947	0.956802	-0.0637083	0.607653	0.768091
ENSG00000187616	9	136379708	136393734	-	14027	1008	TMEM8C	9.66757	9.98019	8.82963	11.1308	1.16518	0.22055	1.0453	0.0639128	0.607738	0.768091
ENSG00000141401	18	11981024	12030876	+	49853	3819	IMPA2	2185.33	2071.88	1885.61	2258.15	1.05984	0.0838474	1.04101	0.0579876	0.607739	0.768091
ENSG00000186907	11	57228022	57245007	+	16986	2387	RTN4RL2	105.718	127.439	102.783	152.096	0.920751	-0.119117	0.956285	-0.0644874	0.607772	0.768091
ENSG00000182521	14	55880259	55923444	-	43186	2407	TBPL2	3.91702	3.99783	4.19749	3.79817	1.1623	0.216982	1.0454	0.0640614	0.607872	0.768168
ENSG00000099864	19	708953	748329	+	39377	5215	PALM	2910.37	2891.72	3098.35	2685.09	0.917822	-0.123714	0.95604	-0.0648569	0.607971	0.768242
ENSG00000128383	22	39348746	39359188	+	10443	2010	APOBEC3A	213.751	221.42	182.41	260.429	1.12421	0.168906	1.04667	0.0658064	0.608056	0.768298
ENSG00000214513	2	73429386	73439641	+	10256	2749	NOTO	1.61168	1.58935	1.5711	1.60759	1.25321	0.325634	1.04102	0.0580036	0.60821	0.768384
ENSG00000162971	2	200794698	200820459	-	25762	10496	TYW5	1162.97	1159.53	1189.42	1129.64	0.965455	-0.0507188	0.970468	-0.0432474	0.608221	0.768384
ENSG00000165898	14	74960423	74963809	+	3387	3061	ISCA2	1902.83	1896.11	1899.39	1892.84	1.04134	0.0584464	1.03358	0.0476458	0.608244	0.768384
ENSG00000127951	7	76822688	76829143	-	6456	4261	FGL2	2951.84	2981.57	2606.92	3356.22	1.09896	0.136137	1.04646	0.0655124	0.608407	0.76854
ENSG00000184647	8	10383056	10411676	+	28621	3135	PRSS55	5.53075	6.44096	8.0657	4.81621	0.812113	-0.300248	0.959725	-0.0593075	0.608756	0.768892
ENSG00000104043	15	50150435	50475014	-	324580	10861	ATP8B4	425.396	424.717	391.06	458.374	1.07263	0.101153	1.04386	0.0619306	0.608766	0.768892
ENSG00000126856	16	90122974	90158480	-	35507	4104	PRDM7	6.04613	5.16059	5.15463	5.16654	1.16465	0.219897	1.04515	0.0637069	0.60886	0.768916
ENSG00000203870	X	154051623	154062937	-	11315	1225	SMIM9	1.61861	1.64876	1.46997	1.82755	1.24193	0.312589	1.04145	0.0585897	0.608866	0.768916
ENSG00000120889	8	22877646	22926692	-	49047	5158	TNFRSF10B	4288.9	4222.13	4315.04	4129.23	0.950131	-0.0738018	0.962916	-0.0545186	0.608949	0.768971
ENSG00000067082	10	3818188	3827473	-	9286	6139	KLF6	13220.3	13176.5	12836.6	13516.4	1.07189	0.100153	1.0437	0.0617104	0.609082	0.769087
ENSG00000180035	16	30389427	30411429	+	22003	3744	ZNF48	2112.63	2101.37	2161.92	2040.81	0.952802	-0.0697521	0.963996	-0.0529017	0.609194	0.769178
ENSG00000145569	5	14581884	14615116	+	33233	4074	FAM105A	1088.11	1107.93	1038.65	1177.21	1.07179	0.10002	1.04366	0.0616556	0.609331	0.769301
ENSG00000135185	7	86825478	86849903	-	24426	3269	TMEM243	2135.01	2106.49	2152.37	2060.62	1.05046	0.0710271	1.03771	0.0534023	0.609464	0.769418
ENSG00000138685	4	123747863	123819391	+	71529	6775	FGF2	273.759	252.859	240.06	265.658	0.926316	-0.110423	0.957099	-0.06326	0.609508	0.769423
ENSG00000143198	1	165600098	165631033	+	30936	7888	MGST3	6961.34	7318.41	7619.05	7017.76	0.952564	-0.0701114	0.963914	-0.0530239	0.60957	0.769434
ENSG00000150967	12	123405498	123466196	-	60699	13037	ABCB9	963.752	921.389	858.388	984.39	1.05059	0.0711967	1.03775	0.0534608	0.609597	0.769434
ENSG00000196151	2	160092304	160143310	-	51007	2135	WDSUB1	1308.57	1346.75	1386.37	1307.14	0.960521	-0.0581108	0.967682	-0.0473956	0.609795	0.769634
ENSG00000135951	2	99613724	99771427	-	157704	7375	TSGA10	972.26	962.277	1012.69	911.862	0.947772	-0.0773882	0.962104	-0.0557356	0.609903	0.769719
ENSG00000120129	5	172195093	172198198	-	3106	2019	DUSP1	14245.3	13653.1	13056.3	14249.8	1.10065	0.138351	1.04624	0.0652174	0.610606	0.770555
ENSG00000149651	20	44350990	44354469	+	3480	512	SPINT4	0.316202	0.86181	0.481601	1.24202	0.574297	-0.80013	0.974177	-0.0377438	0.610636	NA
ENSG00000105851	7	106505723	106547590	+	41868	5930	PIK3CG	379.822	376.909	376.729	377.09	0.904695	-0.144497	0.955705	-0.0653622	0.610667	0.770581
ENSG00000072182	2	220378892	220403494	+	24603	5250	ASIC4	20.5502	20.7263	21.1735	20.2791	1.11493	0.156955	1.04639	0.065427	0.610761	0.770606
ENSG00000154359	8	12579403	12613582	-	34180	5685	LONRF1	2183.84	2202.4	2150.66	2254.14	1.06863	0.0957573	1.04293	0.0606447	0.610818	0.770606
ENSG00000204866	19	46646363	46664556	+	18194	2426	IGFL2	431.552	426.804	392.423	461.186	1.16234	0.217029	1.04495	0.0634311	0.610835	0.770606
ENSG00000128052	4	55944644	55991756	-	47113	6259	KDR	1555.51	1488.22	1405.36	1571.08	1.06284	0.0879199	1.04161	0.0588152	0.610847	0.770606
ENSG00000169740	10	44139307	44144304	-	4998	1436	ZNF32	3014.9	3062.97	3143.94	2982	0.949113	-0.075348	0.962637	-0.0549355	0.610934	0.770619
ENSG00000166888	12	57489191	57525922	-	36732	7298	STAT6	17172.3	17055	17421.4	16688.6	0.952664	-0.0699601	0.964019	-0.0528667	0.610963	0.770619
ENSG00000135272	7	114562209	114659256	+	97048	5252	MDFIC	1552.71	1572.7	1437.95	1707.45	1.07878	0.1094	1.04458	0.0629234	0.610978	0.770619
ENSG00000138814	4	101944566	102269435	-	324870	5213	PPP3CA	3388.32	3464.48	3556.78	3372.18	0.949629	-0.0745634	0.962833	-0.0546431	0.611032	0.770636
ENSG00000104969	19	2754712	2783369	-	28658	3801	SGTA	5157.93	5192.53	5137.93	5247.13	1.03502	0.0496613	1.0299	0.0424997	0.611117	0.770687
ENSG00000070444	17	2287354	2304412	-	17059	8728	MNT	2413.9	2375.5	2253.46	2497.55	1.03745	0.0530411	1.03134	0.0445251	0.611153	0.770687
ENSG00000149573	11	118124118	118135251	-	11134	4753	MPZL2	6865.03	6991.33	6618.04	7364.61	1.07556	0.105089	1.04411	0.062276	0.611202	0.770699
ENSG00000117758	1	28099694	28150963	+	51270	3846	STX12	3237.68	3318.23	3350.89	3285.57	0.965829	-0.0501605	0.970767	-0.0428026	0.611244	0.7707
ENSG00000213906	14	24774940	24781259	+	6320	1705	LTB4R2	29.5297	29.5886	26.8	32.3771	1.12452	0.169315	1.0462	0.0651616	0.611319	0.770709
ENSG00000204193	9	113065801	113100127	-	34327	2096	TXNDC8	1.37932	1.42036	1.62006	1.22066	0.791443	-0.337443	0.961478	-0.0566747	0.611331	0.770709
ENSG00000162711	1	247579458	247612410	+	32953	4757	NLRP3	378.057	385.696	367.028	404.364	1.07447	0.103619	1.04392	0.0620095	0.611472	0.770836
ENSG00000176222	19	44376515	44405537	-	29023	2476	ZNF404	448.968	409.914	396.465	423.363	1.07991	0.110916	1.04466	0.0630276	0.611639	0.770977
ENSG00000203782	1	153232176	153234598	+	2423	1230	LOR	3.76983	3.5528	3.46151	3.64409	1.153	0.205394	1.04523	0.0638143	0.611664	0.770977
ENSG00000137992	1	100652475	100715390	-	62916	11303	DBT	3208.94	3293.67	3421.76	3165.58	0.959982	-0.0589212	0.967464	-0.0477207	0.61186	0.771174
ENSG00000156968	16	15489611	15507125	+	17515	6009	MPV17L	438.255	423.944	408.658	439.23	1.10264	0.140964	1.04613	0.0650582	0.611956	0.771243
ENSG00000139631	12	53551447	53575135	-	23689	4852	CSAD	3369.48	3261.23	3306.81	3215.66	0.918645	-0.122421	0.956523	-0.0641286	0.612014	0.771266
ENSG00000214248	19	7963689	7968427	-	4739	4739	AC010336.1	55.0702	53.3292	52.8683	53.7901	0.916752	-0.125396	0.956385	-0.0643359	0.612076	0.77127
ENSG00000266714	17	73584139	73622929	+	38791	12862	MYO15B	5602.4	5154.97	5284.65	5025.3	0.914116	-0.12955	0.956219	-0.0645865	0.612098	0.77127
ENSG00000144824	3	111451344	111695364	+	244021	12109	PHLDB2	1566.38	1639	1466.32	1811.68	1.09408	0.129717	1.04577	0.0645661	0.612279	0.771447
ENSG00000153982	17	57297828	57353328	+	55501	2970	GDPD1	316.076	311.589	329.372	293.806	0.934991	-0.0969752	0.958797	-0.0607024	0.612438	0.771597
ENSG00000091136	7	107564244	107643700	-	79457	8140	LAMB1	12757	12655.2	13040.4	12269.9	0.933339	-0.0995263	0.958481	-0.0611784	0.612503	0.771628
ENSG00000113263	5	156569944	156682201	+	112258	8604	ITK	382.39	349.395	307.137	391.653	1.1206	0.164273	1.04609	0.0650073	0.612584	0.771675
ENSG00000103275	16	1355548	1377019	+	21472	12368	UBE2I	8843.48	8799.77	8724.47	8875.07	1.03597	0.050978	1.03043	0.0432504	0.612636	0.771675
ENSG00000213999	19	19256377	19303400	-	47024	2724	MEF2B	81.8966	77.5835	73.8123	81.3548	1.08885	0.122812	1.0454	0.0640583	0.612661	0.771675
ENSG00000272325	6	34247456	34360451	-	112996	9905	NUDT3	6418.49	6044.35	5610.65	6478.06	1.03932	0.0556337	1.03235	0.0459272	0.612727	0.771708
ENSG00000106462	7	148504475	148581413	-	76939	4522	EZH2	4685.89	4192.75	3987.11	4398.38	0.944218	-0.0828088	0.961126	-0.0572022	0.612887	0.771809
ENSG00000175911	17	78977135	78978932	+	1798	1798	AC127496.1	73.1263	72.0506	72.3326	71.7686	0.934819	-0.0972409	0.958798	-0.0607013	0.612888	0.771809
ENSG00000007080	19	18043825	18054800	+	10976	1660	CCDC124	6251.46	6390.58	6893	5888.15	0.941542	-0.0869031	0.960379	-0.0583249	0.613068	0.771961
ENSG00000102580	13	96329393	96447243	+	117851	5591	DNAJC3	5117.69	4960.73	5006.34	4915.12	0.954286	-0.067506	0.9648	-0.0516988	0.613103	0.771961
ENSG00000171634	17	65821640	65980494	+	158855	15098	BPTF	8198.67	7891.19	7739.44	8042.94	1.04603	0.0649262	1.03567	0.0505615	0.61313	0.771961
ENSG00000180083	20	44277202	44298909	-	21708	646	WFDC11	7.76107	7.7315	7.68857	7.77443	1.26446	0.338517	1.03972	0.0561936	0.613289	0.772111
ENSG00000196372	10	5680830	5708558	-	27729	3003	ASB13	2451.89	2490.86	2478.78	2502.94	1.05648	0.079259	1.03963	0.0560661	0.613367	0.772146
ENSG00000139220	12	81652045	82153332	-	501288	8300	PPFIA2	89.478	89.6239	78.8372	100.411	1.1116	0.152632	1.04604	0.0649429	0.613397	0.772146
ENSG00000119599	14	73393040	73426411	+	33372	5581	DCAF4	1893.24	1928.15	1963.8	1892.49	1.04625	0.0652264	1.03575	0.050673	0.613526	0.772257
ENSG00000136861	9	123151147	123342448	-	191302	10080	CDK5RAP2	6149.85	6103.36	5924.35	6282.38	1.03714	0.0526167	1.03109	0.0441762	0.613805	0.772431
ENSG00000122592	7	27193335	27197555	-	4221	2411	HOXA7	103.35	97.805	103.477	92.1326	0.870014	-0.200889	0.956892	-0.0635714	0.613806	0.772431
ENSG00000185104	1	50905150	51425935	-	520786	5263	FAF1	5601.84	5628.81	5586.43	5671.19	0.964549	-0.0520742	0.970057	-0.0438586	0.613821	0.772431
ENSG00000198162	1	117910071	118071494	+	161424	9667	MAN1A2	5573.59	5536.06	5555.72	5516.41	0.958367	-0.0613503	0.966713	-0.0488403	0.613826	0.772431
ENSG00000154096	11	119288090	119295695	-	7606	5923	THY1	16158.9	16794.3	16469.2	17119.4	1.09358	0.129061	1.04554	0.0642533	0.613976	0.772569
ENSG00000183103	19	42341148	42348760	-	7613	2161	LYPD4	7.83915	8.69943	11.834	5.56487	0.767878	-0.381052	0.963429	-0.0537502	0.614038	0.772597
ENSG00000251357	22	24204375	24237410	+	33036	788	AP000350.10	3.08456	3.28046	3.23373	3.32718	1.12752	0.173149	1.04573	0.0645146	0.614154	0.772692
ENSG00000188558	1	248684916	248685964	+	1049	1049	OR2G6	0.478412	0.468012	0.795882	0.140142	0.610959	-0.710853	0.972757	-0.0398489	0.614243	0.772754
ENSG00000198946	X	48261524	48271344	-	9821	1217	SSX4B	2.10023	1.84686	1.42023	2.27349	1.50301	0.587852	1.03111	0.0441979	0.614508	0.773037
ENSG00000103222	16	16043434	16236931	+	193498	7575	ABCC1	7096.42	6832.34	7017.8	6646.87	0.955962	-0.0649746	0.965605	-0.0504956	0.61459	0.773088
ENSG00000182500	12	122064455	122080583	+	16129	2263	ORAI1	1863.87	1875.28	1891.92	1858.64	0.95349	-0.0687096	0.96454	-0.0520875	0.614875	0.773396
ENSG00000260240	16	59743897	59788752	-	44856	805	RP11-105C20.2	0.4137	0.501774	0.267773	0.735774	1.64111	0.714672	1.02783	0.0396046	0.614909	NA
ENSG00000137441	4	15961866	15970932	-	9067	1250	FGFBP2	17.7718	18.7819	18.7119	18.852	0.896732	-0.15725	0.956216	-0.0645922	0.61519	0.773742
ENSG00000164463	5	172483355	172566291	+	82937	12337	CREBRF	2841.49	2995.12	3130.22	2860.03	0.950421	-0.073361	0.963343	-0.0538786	0.615239	0.773752
ENSG00000128159	22	50656118	50683421	-	27304	7689	TUBGCP6	4028.84	3976.88	3827.9	4125.86	1.06034	0.0845223	1.04063	0.0574635	0.615284	0.773758
ENSG00000213215	7	143657027	143658108	+	1082	1082	OR2F1	0.403666	0.278864	0.423877	0.133852	0.721469	-0.47099	0.966587	-0.049029	0.615334	NA
ENSG00000204965	5	140201222	140391929	+	190708	5456	PCDHA5	41.579	42.4792	47.7713	37.187	0.862338	-0.213675	0.957548	-0.0625835	0.615633	0.774104
ENSG00000161638	12	54789045	54813244	-	24200	7577	ITGA5	5148.92	5231.84	4811.23	5652.44	1.07614	0.105869	1.04377	0.0618065	0.615641	0.774104
ENSG00000073584	17	38781214	38804760	-	23547	11023	SMARCE1	5231.71	5167.31	5330.87	5003.75	0.965005	-0.0513914	0.970375	-0.0433861	0.6157	0.774104
ENSG00000114124	3	141496990	141537332	+	40343	3239	GRK7	15.4746	15.1158	14.4756	15.756	1.10737	0.147144	1.04572	0.0644911	0.61572	0.774104
ENSG00000204508	1	13035543	13038381	+	2839	1446	PRAMEF22	0.271516	0.190614	0.0908322	0.290395	1.56478	0.645962	1.02939	0.0417832	0.615769	NA
ENSG00000133794	11	13298199	13408813	+	110615	6742	ARNTL	1039.53	1050.27	1068.4	1032.15	0.95149	-0.0717393	0.963779	-0.0532255	0.615822	0.774164
ENSG00000203910	1	92683497	92711370	+	27874	1061	C1orf146	4.35989	4.10918	4.35855	3.85981	0.878878	-0.186265	0.956775	-0.063748	0.615877	0.774164
ENSG00000108797	17	40834631	40851832	+	17202	6045	CNTNAP1	722.885	715.208	689.933	740.482	0.936555	-0.0945639	0.959389	-0.0598126	0.615901	0.774164
ENSG00000166676	16	10854776	10912651	-	57876	5281	TVP23A	251.39	241.401	236.273	246.529	1.09285	0.128093	1.04527	0.0638732	0.615983	0.774164
ENSG00000109501	4	6271576	6304992	+	33417	4513	WFS1	3558.16	3514.18	3465.91	3562.44	1.05929	0.0830957	1.04029	0.0569925	0.616009	0.774164
ENSG00000179262	19	13056669	13064456	+	7788	2449	RAD23A	12578.6	12326.4	12052.8	12600	1.0574	0.0805193	1.03974	0.0562286	0.616011	0.774164
ENSG00000136634	1	206940947	206945839	-	4893	1978	IL10	181.96	157.296	162.047	152.545	0.90841	-0.138585	0.956424	-0.0642776	0.616082	0.774202
ENSG00000249693	4	57396775	57469673	+	72899	1793	THEGL	5.41984	5.1473	4.83708	5.45751	1.12633	0.171624	1.04547	0.0641494	0.616203	0.774305
ENSG00000164543	7	43622357	43666385	+	44029	4943	STK17A	2629.14	2673.89	2628.15	2719.64	1.04126	0.0583329	1.03326	0.0472019	0.616274	0.774341
ENSG00000121775	1	32537632	32568467	+	30836	3464	TMEM39B	1816.6	1788.88	1796.27	1781.49	0.960049	-0.0588207	0.967647	-0.0474469	0.616375	0.774341
ENSG00000104613	8	19674651	19709594	+	34944	6869	INTS10	4411.34	4523.63	4509.42	4537.84	1.03937	0.0557031	1.03226	0.0458038	0.616415	0.774341
ENSG00000118058	11	118307205	118397539	+	90335	21953	KMT2A	8557.11	8364.89	7969.97	8759.8	1.04878	0.0687061	1.03669	0.0519797	0.616449	0.774341
ENSG00000105707	19	35531410	35557475	+	26066	3380	HPN	4276.18	4290.91	5066.68	3515.15	0.892335	-0.164343	0.956438	-0.0642573	0.616465	0.774341
ENSG00000145431	4	157681606	157892546	-	210941	5593	PDGFC	4256.28	4109.22	3906.09	4312.34	1.06223	0.0870982	1.04104	0.058024	0.616536	0.774341
ENSG00000165568	10	4828821	4890254	+	61434	2417	AKR1E2	203.926	207.935	201.816	214.054	1.10573	0.144993	1.04558	0.0643081	0.616609	0.774341
ENSG00000123843	1	207262187	207273338	+	11152	3219	C4BPB	37.9037	98.17	54.4596	141.88	0.884239	-0.177492	0.956676	-0.0638978	0.61663	0.774341
ENSG00000168594	4	175750819	175899331	+	148513	5957	ADAM29	2.55757	2.60278	2.85533	2.35024	0.843337	-0.245819	0.958822	-0.0606644	0.616635	0.774341
ENSG00000178537	3	48894369	48936426	-	42058	1977	SLC25A20	1420.66	1400.13	1384.99	1415.26	1.04344	0.0613517	1.03432	0.0486894	0.616637	0.774341
ENSG00000113716	5	149379884	149432386	+	52503	5934	HMGXB3	5212.55	5091.2	4899.89	5282.51	1.04689	0.0661156	1.03588	0.050851	0.616995	0.774733
ENSG00000186795	10	118957000	118969810	+	12811	1155	KCNK18	0.412014	3.12569	0.536274	5.71511	0.576877	-0.793665	0.974794	-0.0368314	0.616998	NA
ENSG00000215474	18	44746293	44775554	-	29262	3048	SKOR2	2.4772	5.59881	7.36454	3.83308	1.29756	0.375804	1.0377	0.0533902	0.617029	0.774733
ENSG00000204348	6	31937587	31940069	-	2483	2483	DXO	2513.59	2565.89	2610.68	2521.1	0.956341	-0.0644029	0.965878	-0.0500867	0.617104	0.774755
ENSG00000115816	2	37428755	37458856	-	30102	3629	CEBPZ	6752.58	6737.92	6813.83	6662	0.966132	-0.0497075	0.971089	-0.0423248	0.617128	0.774755
ENSG00000255730	19	41856758	41930906	+	74149	2347	CTC-435M10.3	0.485436	0.508601	0.611382	0.405819	0.816038	-0.293292	0.960683	-0.0578676	0.617211	0.774762
ENSG00000132872	18	40847843	40857615	-	9773	4437	SYT4	54.5503	19.8764	19.9235	19.8292	1.2276	0.295836	1.04082	0.0577148	0.617254	0.774762
ENSG00000124571	6	43490072	43543812	-	53741	8517	XPO5	7417.72	7427.97	7679.48	7176.46	0.958083	-0.0617773	0.9667	-0.0488593	0.617263	0.774762
ENSG00000136449	17	48585745	48608862	+	23118	6515	MYCBPAP	196.353	184.794	190.104	179.484	0.906974	-0.140867	0.956532	-0.0641147	0.617319	0.774762
ENSG00000165115	9	86451613	86536342	-	84730	5102	KIF27	891.928	883.258	848.166	918.349	1.07852	0.109047	1.04391	0.0620022	0.617336	0.774762
ENSG00000183484	14	105515728	105531782	-	16055	4198	GPR132	465.683	474.009	465.964	482.054	1.07727	0.10738	1.04374	0.0617603	0.617531	0.774957
ENSG00000143776	1	227177566	227506175	-	328610	14055	CDC42BPA	7267.6	7522.39	7634.74	7410.04	0.944303	-0.0826783	0.961466	-0.0566916	0.617926	0.77536
ENSG00000173198	X	77526961	77583048	-	56088	5431	CYSLTR1	245.622	257.367	277.5	237.234	0.898725	-0.154048	0.956544	-0.064097	0.617933	0.77536
ENSG00000122741	9	37800499	37867663	+	67165	8492	DCAF10	3949.23	4044.46	3930.92	4158.01	1.03395	0.048168	1.02907	0.0413466	0.618011	0.775369
ENSG00000165694	X	131211021	131262048	-	51028	3324	FRMD7	12.2673	13.0134	12.9415	13.0854	0.86664	-0.206495	0.957651	-0.0624282	0.618039	0.775369
ENSG00000129007	15	68483043	68498417	-	15375	5007	CALML4	1309.96	1309.3	1275.41	1343.18	1.06235	0.0872556	1.04095	0.0579075	0.618062	0.775369
ENSG00000204344	6	31938868	31950598	+	11731	3954	STK19	1433.69	1412.46	1380.82	1444.09	1.03832	0.0542459	1.03163	0.0449264	0.618184	0.775472
ENSG00000205018	16	89006197	89017932	+	11736	1812	RP11-830F9.6	3.37249	3.22223	2.86628	3.57817	1.10166	0.139682	1.0453	0.0639124	0.618328	0.775601
ENSG00000220032	18	74207477	74210045	+	2569	2077	RP11-17M16.1	20.0561	19.0222	18.4314	19.6129	1.08849	0.12233	1.04473	0.0631305	0.618376	0.775611
ENSG00000121542	3	122920774	122992977	+	72204	4698	SEC22A	1724.01	1770.32	1738.08	1802.55	1.03431	0.0486745	1.02929	0.0416466	0.618457	0.775662
ENSG00000185728	8	64081112	64125346	+	44235	6164	YTHDF3	6725.3	6806.6	6989.6	6623.59	0.960706	-0.0578334	0.96806	-0.0468314	0.618592	0.775762
ENSG00000267270	18	77905807	77936315	+	30509	4589	AC139100.2	189.552	191.245	192.884	189.606	0.926449	-0.110217	0.957958	-0.0619654	0.618618	0.775762
ENSG00000151388	5	33523640	33892297	-	368658	9778	ADAMTS12	2174.12	2219.44	2097.14	2341.73	1.11163	0.152677	1.04531	0.0639281	0.618868	0.776025
ENSG00000243137	19	43696854	43711451	-	14598	6274	PSG4	14.8879	15.0553	17.8598	12.2507	1.245	0.316146	1.0397	0.0561644	0.619169	0.77625
ENSG00000066455	14	93260576	93306308	+	45733	3295	GOLGA5	5493.38	5499.35	5461	5537.69	1.03593	0.0509229	1.03024	0.0429791	0.619223	0.77625
ENSG00000167775	19	8367011	8373240	-	6230	2277	CD320	4533.32	4525.37	4928.08	4122.66	0.92647	-0.110183	0.958018	-0.0618757	0.619227	0.77625
ENSG00000094631	X	48659784	48683392	+	23609	10412	HDAC6	6572.89	6558.95	6634.95	6482.95	0.951891	-0.0711317	0.964105	-0.0527385	0.619294	0.77625
ENSG00000100503	14	51186481	51297839	-	111359	13683	NIN	3726.57	3623.55	3561.51	3685.59	0.957585	-0.0625277	0.966542	-0.0490953	0.619357	0.77625
ENSG00000159346	1	202909951	202927700	-	17750	3193	ADIPOR1	11166.2	11515.2	11612.1	11418.3	0.96678	-0.0487407	0.971538	-0.0416573	0.619362	0.77625
ENSG00000146416	6	143381633	143661441	+	279809	6027	AIG1	3042.5	3152.11	3223.62	3080.6	0.958415	-0.0612769	0.966938	-0.0485041	0.619368	0.77625
ENSG00000184811	17	1182957	1204281	+	21325	3596	TUSC5	94.3145	95.9481	107.591	84.3047	0.802029	-0.318274	0.961926	-0.0560027	0.619372	0.77625
ENSG00000114867	3	184032283	184053146	+	20864	8257	EIF4G1	42530.6	42021.8	42312.2	41731.4	0.963701	-0.0533427	0.969716	-0.0443661	0.619497	0.776356
ENSG00000221859	21	46057273	46058370	+	1098	1098	KRTAP10-10	0.640628	0.599075	0.40308	0.79507	1.60404	0.68171	1.028	0.0398357	0.61962	0.776459
ENSG00000125746	19	46110252	46148887	-	38636	8224	EML2	2801.47	2883.1	3017.63	2748.57	0.944549	-0.0823022	0.961651	-0.0564154	0.619709	0.77652
ENSG00000124575	6	26234440	26235216	-	777	777	HIST1H1D	57.1888	46.7292	37.155	56.3034	1.12894	0.174964	1.04486	0.0633152	0.619941	0.776725
ENSG00000112335	6	108532426	108582464	-	50039	1842	SNX3	10343.9	10523.1	10405.7	10640.6	1.0397	0.0561673	1.03232	0.0458931	0.619968	0.776725
ENSG00000213494	17	34310327	34329100	-	18774	4226	CCL14	48.5785	46.1926	44.0665	48.3188	1.13766	0.186075	1.04457	0.0629092	0.620035	0.776725
ENSG00000171621	1	9352939	9429591	+	76653	3403	SPSB1	3943.88	3920.06	3804.26	4035.87	1.05062	0.0712415	1.03722	0.0527254	0.620038	0.776725
ENSG00000203832	1	148250249	148347506	-	97258	16242	NBPF20	389.889	378.347	375.639	381.054	0.954443	-0.067269	0.965174	-0.0511395	0.620115	0.776725
ENSG00000038532	16	11038345	11276046	+	237702	11944	CLEC16A	3381.44	3458.13	3524.96	3391.31	0.963188	-0.0541107	0.969445	-0.0447697	0.620115	0.776725
ENSG00000122711	9	33218363	33248565	+	30203	654	SPINK4	1.8609	9.81355	1.86477	17.7623	1.17	0.226504	1.04316	0.0609612	0.620165	0.776736
ENSG00000196862	2	108443388	108507297	+	63910	5504	RGPD4	13.6209	12.5228	12.884	12.1616	0.900393	-0.151373	0.956833	-0.0636606	0.620328	0.776889
ENSG00000121211	4	154265801	154336270	+	70470	1513	MND1	609.454	629.043	601.046	657.041	1.06489	0.0907002	1.04136	0.0584702	0.620455	0.776962
ENSG00000167323	11	3875757	4114439	+	238683	6811	STIM1	3222.25	3256.55	3176.89	3336.21	1.04923	0.0693366	1.03667	0.0519559	0.620467	0.776962
ENSG00000181788	3	150458914	150481264	-	22351	2617	SIAH2	4616.02	4749.88	4820.83	4678.93	0.951335	-0.0719747	0.963974	-0.0529338	0.620929	0.777458
ENSG00000111669	12	6976283	6980112	+	3830	2700	TPI1	72626.2	75501.1	72912.4	78089.9	1.05076	0.0714366	1.03723	0.0527319	0.620944	0.777458
ENSG00000135390	12	54026510	54071192	-	44683	3991	ATP5G2	22725.9	23103.3	22870.1	23336.5	1.05161	0.0726003	1.03753	0.0531522	0.621084	0.777582
ENSG00000105726	19	19756007	19774502	-	18496	8376	ATP13A1	8318.58	8423.47	8657.64	8189.31	0.956397	-0.0643191	0.966067	-0.0498043	0.621145	0.777608
ENSG00000171495	5	40998119	41071444	-	73326	6085	MROH2B	4.79327	4.28581	4.17056	4.40105	1.18564	0.24567	1.04224	0.0596808	0.621258	0.777699
ENSG00000112357	6	137143717	137235075	+	91359	1832	PEX7	678.28	687.966	681.095	694.838	1.04598	0.0648531	1.03529	0.0500294	0.621316	0.777699
ENSG00000183853	1	157963063	158070052	+	106990	7872	KIRREL	9609.53	10008.1	10335.3	9680.94	0.942604	-0.0852761	0.961219	-0.0570632	0.621379	0.777699
ENSG00000131771	17	37782993	37792879	+	9887	4554	PPP1R1B	6569.76	6639.05	5809.65	7468.45	1.14899	0.200362	1.04393	0.0620201	0.621382	0.777699
ENSG00000111732	12	8754762	8765467	-	10706	3115	AICDA	5.81509	7.72277	6.52147	8.92407	0.882413	-0.180473	0.95738	-0.0628367	0.621421	0.777699
ENSG00000135698	16	82181403	82203831	-	22429	2190	MPHOSPH6	1059.73	1034.26	1018.25	1050.27	1.03673	0.0520457	1.03065	0.0435488	0.621462	0.7777
ENSG00000215784	1	143896452	143913143	-	16692	2393	FAM72D	257.084	246.648	228.66	264.636	1.06575	0.0918743	1.04146	0.0586042	0.621557	0.777768
ENSG00000076928	19	42387228	42434302	+	47075	8630	ARHGEF1	7177.6	7135.58	7301.59	6969.57	0.950231	-0.0736497	0.963606	-0.0534843	0.621663	0.77785
ENSG00000130810	19	10216965	10225414	+	8450	3689	PPAN	1381.31	1532.8	1566.92	1498.69	1.09071	0.125264	1.04445	0.0627485	0.62195	0.7781
ENSG00000110497	11	46417964	46615675	-	197712	7673	AMBRA1	3157.31	3082.03	2969.2	3194.86	1.03357	0.0476325	1.02874	0.0408847	0.62198	0.7781
ENSG00000171054	X	130677950	130679030	+	1081	1081	OR13H1	0.596633	0.612436	0.688053	0.536819	0.73954	-0.4353	0.966371	-0.0493516	0.621989	0.7781
ENSG00000198556	7	99070464	99101273	+	30810	6683	ZNF789	1942.5	1819.74	1827.8	1811.68	0.944907	-0.0817564	0.9619	-0.0560405	0.622026	0.7781
ENSG00000122085	2	242011584	242041747	-	30164	9938	MTERFD2	2850.36	2927.93	2928.61	2927.25	1.04142	0.0585495	1.03313	0.0470218	0.622106	0.7781
ENSG00000125872	20	6021424	6034695	-	13272	2692	LRRN4	424.65	430.397	408.499	452.296	1.13154	0.178281	1.04446	0.0627617	0.622174	0.7781
ENSG00000101557	18	158383	214629	+	56247	5987	USP14	6736.36	6426.35	6436.49	6416.2	0.962599	-0.0549929	0.96918	-0.0451634	0.622174	0.7781
ENSG00000115107	2	119981384	120023228	+	41845	4713	STEAP3	3456.67	3297.35	3452.79	3141.91	0.929593	-0.105329	0.958705	-0.0608409	0.622285	0.7781
ENSG00000178301	11	77300436	77321400	+	20965	2396	AQP11	198.516	189.625	201.717	177.533	0.937554	-0.0930265	0.960087	-0.0587625	0.622287	0.7781
ENSG00000171408	6	136172834	136516712	+	343879	5708	PDE7B	359.52	333.676	317.476	349.875	1.06667	0.0931176	1.04158	0.0587793	0.622303	0.7781
ENSG00000156575	11	57144242	57148623	-	4382	869	PRG3	0.938542	0.778167	1.05721	0.499124	0.720476	-0.472977	0.967605	-0.0475096	0.622343	0.7781
ENSG00000182963	17	42875816	42908184	-	32369	8660	GJC1	642.265	572.956	556.034	589.879	0.933573	-0.0991655	0.959332	-0.0598982	0.62235	0.7781
ENSG00000196739	9	116917840	117074791	+	156952	13988	COL27A1	4258.48	4336.46	3993.99	4678.94	1.09985	0.137302	1.04473	0.0631308	0.622493	0.778228
ENSG00000156920	X	135383122	135519215	+	136094	10127	GPR112	3.4594	3.0598	3.0895	3.0301	0.818114	-0.289627	0.961319	-0.0569129	0.622604	0.778315
ENSG00000120709	5	137667624	137685416	+	17793	7049	FAM53C	5005.84	5012	5047.78	4976.21	0.965518	-0.0506247	0.970854	-0.0426739	0.622719	0.778371
ENSG00000227345	10	51026325	51130715	-	104391	3266	PARG	1626.88	1636.06	1623.83	1648.28	1.03639	0.0515725	1.03042	0.0432266	0.62273	0.778371
ENSG00000179055	9	107456660	107457766	+	1107	1107	OR13D1	0.459688	0.454696	0.396555	0.512838	1.29533	0.373324	1.03692	0.0523018	0.622789	0.778395
ENSG00000212123	19	5782971	5784776	-	1806	1806	PRR22	357.306	373.337	393.231	353.444	0.906861	-0.141046	0.957185	-0.0631307	0.622903	0.778445
ENSG00000166317	10	75404639	75423561	-	18923	5147	SYNPO2L	36.0939	38.5427	42.94	34.1455	0.906804	-0.141138	0.957185	-0.0631307	0.62291	0.778445
ENSG00000126456	19	50162826	50169132	-	6307	3794	IRF3	6800.97	6923.64	6827.34	7019.94	1.05314	0.0746944	1.03794	0.0537242	0.623206	0.778742
ENSG00000157703	7	138279030	138386097	-	107068	6302	SVOPL	446.162	438.234	492.24	384.228	0.905517	-0.143187	0.957206	-0.0630994	0.62323	0.778742
ENSG00000212998	8	94752349	94753001	+	653	653	RBM12B-AS1	36.3904	39.3072	44.1804	34.4339	0.918842	-0.122111	0.957708	-0.0623421	0.623291	0.778755
ENSG00000156096	4	70345883	70391732	-	45850	2489	UGT2B4	1.92333	3.7202	5.64389	1.79652	0.825626	-0.276439	0.960925	-0.0575042	0.623321	0.778755
ENSG00000106571	7	42000548	42277469	-	276922	9239	GLI3	1576.32	1516.15	1555.15	1477.14	0.936875	-0.0940719	0.960053	-0.0588142	0.62365	0.779065
ENSG00000107796	10	90694831	90751147	-	56317	3027	ACTA2	21952.8	21751.4	20453.8	23048.9	1.09902	0.136221	1.04456	0.0629004	0.623668	0.779065
ENSG00000020129	1	36023074	36032875	+	9802	4917	NCDN	3388.64	3448.49	3586.2	3310.78	0.955558	-0.0655842	0.965812	-0.050185	0.623852	0.779065
ENSG00000166343	10	75183339	75193319	-	9981	2421	MSS51	256.776	249.364	232.368	266.359	1.08316	0.115244	1.04371	0.0617203	0.623891	0.779065
ENSG00000113262	5	178405328	178423207	-	17880	6695	GRM6	42.2793	41.8037	42.3471	41.2603	0.895219	-0.159687	0.957334	-0.0629055	0.623911	0.779065
ENSG00000171928	17	18684308	18710027	+	25720	5862	TVP23B	1869.86	1894.09	1995.27	1792.91	0.957991	-0.0619162	0.96691	-0.0485459	0.62398	0.779065
ENSG00000113578	5	141971743	142077617	-	105875	5051	FGF1	448.867	464.75	472.602	456.897	0.904379	-0.145001	0.957286	-0.0629783	0.623984	0.779065
ENSG00000144891	3	148415571	148460795	+	45225	3478	AGTR1	55.1073	53.0151	53.3483	52.6819	0.902379	-0.148195	0.957285	-0.0629796	0.624035	0.779065
ENSG00000117616	1	25568728	25664704	-	95977	6804	C1orf63	10531.1	10657	11071.7	10242.3	0.940068	-0.0891636	0.960773	-0.057732	0.624036	0.779065
ENSG00000147119	X	46433219	46457843	+	24625	2289	CHST7	264.758	264.644	270.36	258.928	0.936364	-0.0948584	0.959982	-0.0589201	0.624042	0.779065
ENSG00000138061	2	38294116	38337044	-	42929	6011	CYP1B1	3903.58	4001.99	4180.66	3823.32	0.903245	-0.14681	0.957289	-0.0629729	0.624059	0.779065
ENSG00000100985	20	44637547	44645200	+	7654	2336	MMP9	3813.25	3687.24	3788.77	3585.72	0.89424	-0.161266	0.957376	-0.062843	0.624092	0.779065
ENSG00000174502	1	205882176	205912588	-	30413	5628	SLC26A9	513.875	589.172	622.277	556.066	0.876811	-0.189663	0.95798	-0.0619331	0.624105	0.779065
ENSG00000090581	16	1401924	1413352	+	11429	3672	GNPTG	4750.52	4805.63	4796.12	4815.13	1.04682	0.0660106	1.03551	0.0503448	0.624176	0.779065
ENSG00000120738	5	137801179	137805004	+	3826	3138	EGR1	17248.2	16837.8	16069.2	17606.4	1.09702	0.133594	1.04445	0.0627382	0.624184	0.779065
ENSG00000165732	10	70715884	70744829	+	28946	4711	DDX21	12174.2	12458.1	12119.7	12796.5	1.05897	0.0826577	1.03964	0.0560818	0.624232	0.779065
ENSG00000165837	13	46108657	46189874	-	81218	2940	FAM194B	14.5694	14.0713	15.7582	12.3844	0.911085	-0.134342	0.957443	-0.0627408	0.6243	0.779065
ENSG00000155749	2	202152994	202222121	-	69128	2635	ALS2CR12	74.163	174.242	282.712	65.7717	0.931705	-0.102055	0.959196	-0.0601023	0.624338	0.779065
ENSG00000183856	1	156495197	156542396	-	47200	6742	IQGAP3	4541.76	4480.66	4337.07	4624.24	0.929537	-0.105416	0.958882	-0.0605744	0.624341	0.779065
ENSG00000187527	3	192992579	193096632	-	104054	6228	ATP13A5	29.5806	27.476	15.0485	39.9034	1.14884	0.200179	1.04348	0.0614005	0.624406	0.779094
ENSG00000172650	10	75434033	75457639	-	23607	2845	AGAP5	37.2715	35.6572	33.1395	38.1749	1.0823	0.114095	1.04356	0.061516	0.624558	0.779234
ENSG00000105821	7	102952921	102985320	-	32400	6564	DNAJC2	5219.38	5254.33	5177.88	5330.78	1.03855	0.0545726	1.03155	0.0448149	0.624903	0.779614
ENSG00000184697	16	3064713	3070072	-	5360	1739	CLDN6	4403.68	4545.06	5486.74	3603.37	0.861554	-0.214987	0.958952	-0.0604695	0.625348	0.780117
ENSG00000114735	3	50606583	50622366	+	15784	8192	HEMK1	2621.57	2632.16	2743.71	2520.61	0.954341	-0.0674232	0.965372	-0.0508438	0.625446	0.780189
ENSG00000116819	1	36038971	36060929	+	21959	2189	TFAP2E	174.468	164.482	157.292	171.673	1.08114	0.11255	1.04336	0.0612302	0.625494	0.780199
ENSG00000197241	1	9063359	9086404	-	23046	1539	SLC2A7	4.90255	2.89128	3.56604	2.21653	0.85946	-0.218498	0.959102	-0.0602433	0.625552	0.78022
ENSG00000268805	21	46511596	46515493	-	3898	345	PRED57	0.443504	0.507124	0.63167	0.382579	0.769604	-0.377812	0.96495	-0.0514739	0.625614	0.780247
ENSG00000180488	1	78245309	78344106	+	98798	8476	FAM73A	1528.24	1579.79	1637.06	1522.51	0.942797	-0.0849811	0.96156	-0.0565505	0.625695	0.780297
ENSG00000197437	1	247835320	247836365	-	1046	1046	OR13G1	2.0856	2.03336	2.0363	2.03042	0.802134	-0.318085	0.962836	-0.0546373	0.625799	0.780375
ENSG00000116774	1	114522063	114524876	+	2814	2265	OLFML3	4584.24	4595.49	4414.83	4776.15	1.08058	0.111803	1.04324	0.0610705	0.626079	0.780648
ENSG00000226209	10	13350145	13350447	-	303	303	AL138764.1	0.673931	0.655687	0.536385	0.774989	1.24844	0.320126	1.03847	0.0544606	0.626099	0.780648
ENSG00000101890	X	108616135	108725301	-	109167	3714	GUCY2F	3.74991	3.81091	3.63375	3.98807	1.15881	0.21265	1.04274	0.0603803	0.626344	0.780903
ENSG00000158683	7	47814250	47988088	-	173839	9538	PKD1L1	143.228	158.11	154.149	162.072	1.08867	0.122573	1.04381	0.0618563	0.626533	0.781088
ENSG00000164187	5	36098514	36152063	-	53550	8421	LMBRD2	1727.79	1803.32	1886.39	1720.25	0.941461	-0.0870269	0.961294	-0.05695	0.626694	0.781237
ENSG00000169967	2	128056306	128146041	-	89736	11508	MAP3K2	5651.01	5765.87	5735.12	5796.63	0.962293	-0.0554517	0.969157	-0.0451972	0.626827	0.78135
ENSG00000206069	22	25331077	25342662	-	11586	950	TMEM211	43.7357	44.0185	39.4237	48.6133	1.15347	0.205984	1.0429	0.0606075	0.626865	0.78135
ENSG00000182566	19	7793843	7798792	-	4950	1754	CLEC4G	14.1898	13.6344	14.7652	12.5035	0.884405	-0.177221	0.95804	-0.0618429	0.626939	0.781381
ENSG00000148943	11	27516123	27528320	-	12198	4688	LIN7C	2255.45	2257.74	2165.26	2350.22	1.04356	0.0615182	1.03397	0.0481895	0.626973	0.781381
ENSG00000171116	X	148855726	148858525	+	2800	1963	HSFX1	1.97236	1.73758	1.58637	1.88878	0.850932	-0.232885	0.959825	-0.0591569	0.627025	0.781397
ENSG00000114439	3	107241783	107530171	+	288389	11877	BBX	6739.3	6708.85	6318.7	7099	1.04816	0.0678611	1.03591	0.050904	0.627119	0.781463
ENSG00000165246	Y	16634518	16957530	+	323013	8206	NLGN4Y	2.49722	2.49419	2.30533	2.68306	1.20452	0.268464	1.04039	0.0571194	0.627221	0.7815
ENSG00000125733	19	6737936	6751537	+	13602	3982	TRIP10	6039.85	6159.92	6310.91	6008.92	0.941232	-0.0873781	0.961277	-0.0569757	0.627231	0.7815
ENSG00000152932	5	57878048	58155213	+	277166	9648	RAB3C	45.1849	32.6623	33.8876	31.4371	0.879791	-0.184768	0.958315	-0.0614277	0.627574	0.781877
ENSG00000147145	X	78003206	78012591	+	9386	3113	LPAR4	76.1023	75.0546	79.794	70.3153	0.908535	-0.138385	0.957786	-0.0622244	0.627791	0.782096
ENSG00000187498	13	110801318	110959496	-	158179	7877	COL4A1	27073.2	25902.2	26135.7	25668.7	0.935322	-0.0964649	0.960106	-0.0587339	0.628012	0.782275
ENSG00000214314	7	99040552	99040747	+	196	51	AC073063.1	0.732487	0.633913	0.389279	0.878547	1.24234	0.313057	1.03846	0.0544429	0.628016	0.782275
ENSG00000244476	6	11102722	11111965	-	9244	3242	ERVFRD-1	5.82653	5.74312	6.28522	5.20102	0.86209	-0.214089	0.959348	-0.0598746	0.628397	0.782698
ENSG00000165185	9	115249127	115431677	+	182551	13119	KIAA1958	1192.95	1186.47	1187.89	1185.05	0.948027	-0.077	0.96324	-0.0540334	0.62846	0.782726
ENSG00000145416	4	164445450	165305202	-	859753	10421	MARCH1	1280.33	1330.07	1347.19	1312.95	0.933518	-0.0992508	0.959844	-0.0591275	0.628559	0.782798
ENSG00000198440	19	56909335	56947404	+	38070	8060	ZNF583	352.389	338.418	336.116	340.72	0.952778	-0.0697885	0.964908	-0.0515364	0.628696	0.782825
ENSG00000197279	6	28048753	28057341	+	8589	2107	ZNF165	680.95	687.662	685.578	689.746	0.941299	-0.0872746	0.961401	-0.0567893	0.628749	0.782825
ENSG00000157766	15	89346674	89418585	+	71912	10908	ACAN	132.458	123.555	115.354	131.755	1.11758	0.160377	1.04389	0.0619633	0.628754	0.782825
ENSG00000261509	16	33261515	33264716	+	3202	2746	TP53TG3B	0.445082	0.491429	0.459409	0.523449	1.31242	0.392226	1.03532	0.0500766	0.628771	0.782825
ENSG00000171044	8	10753555	11058875	-	305321	5209	XKR6	194.417	209.243	232.213	186.274	0.915166	-0.127894	0.958096	-0.0617577	0.628784	0.782825
ENSG00000086205	11	49168187	49230222	-	62036	3824	FOLH1	530.267	537.659	521.832	553.487	1.0746	0.103801	1.04228	0.0597438	0.628896	0.782913
ENSG00000253313	1	43747554	43751288	-	3735	1516	C1orf210	1765.08	1838.28	1796.99	1879.57	1.05193	0.0730448	1.0372	0.0526914	0.628956	0.782937
ENSG00000177842	3	40547483	40560227	+	12745	3457	ZNF620	526.906	520.829	491.758	549.9	1.04995	0.0703274	1.0365	0.0517142	0.62901	0.782953
ENSG00000221970	7	144015218	144016150	+	933	933	OR2A1	2.02187	2.28261	1.85289	2.71234	1.17243	0.229501	1.04168	0.0589086	0.629068	0.782975
ENSG00000173389	3	51928892	51937351	-	8460	745	IQCF1	2.87389	2.67022	2.61504	2.72541	1.18794	0.248466	1.04089	0.0578226	0.629218	0.7831
ENSG00000155666	16	27214807	27233089	+	18283	4048	KDM8	338.03	337.038	347.175	326.901	0.96478	-0.0517287	0.970595	-0.043058	0.629252	0.7831
ENSG00000197128	19	57978031	57988938	-	10908	6096	ZNF772	1276.11	1202.76	1105.87	1299.66	1.07257	0.101078	1.04196	0.0593059	0.629329	0.7831
ENSG00000106526	7	149941005	150020814	-	79810	6448	ACTR3C	527.053	544.082	561.685	526.479	0.945313	-0.0811354	0.962481	-0.0551702	0.629332	0.7831
ENSG00000164078	3	49924435	49941299	-	16865	5245	MST1R	1778.57	1555.11	1353.7	1756.52	1.08894	0.12292	1.04347	0.0613928	0.62955	0.783321
ENSG00000181908	11	64216546	64219126	+	2581	2337	AP003774.4	29.8367	31.0991	32.5903	29.6079	0.929592	-0.105331	0.959372	-0.0598374	0.629657	0.783402
ENSG00000153563	2	87011729	87035519	-	23791	3638	CD8A	860.613	858.414	793.24	923.588	1.10569	0.144947	1.04385	0.0619207	0.629806	0.783503
ENSG00000117133	1	84944942	84963473	+	18532	1728	RPF1	3386.83	3492.33	3638.42	3346.24	0.964089	-0.0527611	0.970224	-0.0436095	0.629866	0.783503
ENSG00000003402	2	201980827	202041410	+	60584	22528	CFLAR	10745.5	10487.8	9947.25	11028.3	1.04104	0.0580272	1.03266	0.0463602	0.629925	0.783503
ENSG00000178607	17	62116502	62208179	-	91678	10864	ERN1	1552.66	1463.58	1413.62	1513.55	0.949905	-0.0741454	0.963941	-0.0529831	0.629964	0.783503
ENSG00000148824	10	135207598	135234811	+	27214	4095	MTG1	1104.28	1109.21	1064.61	1153.82	1.06264	0.0876595	1.04012	0.0567453	0.629978	0.783503
ENSG00000183657	3	171509580	171527714	-	18135	2906	PP13439	9.64466	7.34501	7.38494	7.30508	0.900944	-0.15049	0.958021	-0.0618709	0.629983	0.783503
ENSG00000215906	1	23279536	23291831	-	12296	1641	LACTBL1	1.30277	1.15763	1.08369	1.23157	1.2793	0.355355	1.03647	0.0516822	0.630221	0.783745
ENSG00000123610	2	152214106	152236560	+	22455	1577	TNFAIP6	417.31	420.556	418.779	422.332	0.90578	-0.142768	0.958048	-0.0618308	0.63026	0.783745
ENSG00000184361	17	43331760	43339479	-	7720	1946	SPATA32	19.4858	19.3256	20.781	17.8701	0.920157	-0.120048	0.958538	-0.0610931	0.630359	0.783781
ENSG00000101361	20	2632791	2639039	+	6249	4761	NOP56	17952.5	17882.3	18498.6	17266.1	0.955335	-0.0659213	0.966005	-0.0498977	0.630371	0.783781
ENSG00000213865	8	67579850	67597799	+	17950	2510	C8orf44	783.466	791.67	759.735	823.605	1.05839	0.0818675	1.03905	0.0552655	0.630412	0.783782
ENSG00000174145	4	37245842	37451087	+	205246	8325	KIAA1239	16.1558	14.055	15.5067	12.6033	0.824044	-0.279206	0.962096	-0.0557466	0.630798	0.784211
ENSG00000167768	12	53068520	53074191	-	5672	2488	KRT1	5.73765	5.34307	5.34127	5.34488	0.854867	-0.226228	0.960141	-0.0586823	0.63098	0.784387
ENSG00000164736	8	55370495	55373448	+	2954	2342	SOX17	13885	14339.5	15462.7	13216.3	0.938606	-0.0914092	0.960997	-0.0573956	0.631316	0.784754
ENSG00000268822	2	241624478	241624705	-	228	228	AC011298.1	0.967483	1.18969	1.50885	0.870538	0.795044	-0.330894	0.964103	-0.052741	0.631421	0.784833
ENSG00000227729	14	104406763	104408645	-	1883	1201	RD3L	0.292006	0.676678	0.39703	0.956326	0.643196	-0.636669	0.973193	-0.039202	0.631511	NA
ENSG00000255112	18	11851395	11854448	+	3054	3054	CHMP1B	6435.4	6179.55	5939.14	6419.96	1.03926	0.0555498	1.0317	0.0450182	0.631713	0.785145
ENSG00000255529	15	57884231	58074960	+	190730	8755	POLR2M	2097.67	2115.77	2113.89	2117.64	1.04266	0.0602642	1.03335	0.0473272	0.631881	0.785303
ENSG00000163156	1	151129140	151142773	+	13634	3265	SCNM1	3030.68	3158.49	3222.62	3094.37	0.954638	-0.0669742	0.965798	-0.0502059	0.632078	0.785451
ENSG00000240654	13	24881304	24896673	+	15370	1893	C1QTNF9	19.9865	22.1742	23.6214	20.7271	1.12078	0.164503	1.04335	0.0612183	0.632099	0.785451
ENSG00000111802	6	24650205	24667261	-	17057	3082	TDP2	4296.13	4428.02	4313.87	4542.17	1.04029	0.0569866	1.0322	0.045726	0.6322	0.785451
ENSG00000160207	21	44949072	45079374	-	130303	1908	HSF2BP	243.879	229.005	231.842	226.168	1.05709	0.0801005	1.03858	0.0546082	0.632201	0.785451
ENSG00000147596	8	70963886	70983928	-	20043	2443	PRDM14	2.57405	2.39818	2.69319	2.10318	0.846277	-0.240798	0.96085	-0.0576167	0.632205	0.785451
ENSG00000136720	2	128994290	129076151	-	81862	4683	HS6ST1	11144.9	11715.2	11977.9	11452.4	1.05454	0.0766181	1.03782	0.0535599	0.632486	0.785749
ENSG00000116882	1	119911402	119936753	+	25352	1877	HAO2	10.2285	10.811	11.4306	10.1913	0.87633	-0.190454	0.95917	-0.0601415	0.632678	0.785933
ENSG00000165410	14	35179593	35184029	-	4437	3561	CFL2	2293.48	2319.24	2397.7	2240.77	0.959151	-0.06017	0.967789	-0.0472359	0.632716	0.785933
ENSG00000170777	9	6328349	6331900	+	3552	3497	TPD52L3	15.9949	16.5842	15.4322	17.7362	0.820619	-0.285216	0.962621	-0.0549599	0.632896	0.786106
ENSG00000183486	21	42733870	42781317	+	47448	13175	MX2	6241.14	6404.45	5993.26	6815.64	1.07445	0.103601	1.04185	0.0591535	0.63306	0.786258
ENSG00000118689	6	108881038	109005977	+	124940	7721	FOXO3	7978.63	7772.74	7845.76	7699.72	0.961691	-0.0563546	0.969047	-0.0453612	0.633128	0.786263
ENSG00000140931	16	66637777	66647795	+	10019	3163	CMTM3	4360.89	4444.61	4289.12	4600.1	1.05127	0.0721288	1.03673	0.0520383	0.633146	0.786263
ENSG00000070785	1	45316450	45452282	-	135833	3043	EIF2B3	2305.6	2363.04	2343.91	2382.16	1.04104	0.058021	1.03253	0.0461779	0.633344	0.786458
ENSG00000170734	6	43543887	43586701	+	42815	3663	POLH	1681.66	1683.51	1662.36	1704.66	0.952904	-0.0695971	0.965195	-0.0511076	0.633484	0.786518
ENSG00000058799	1	54317392	54356407	-	39016	2259	YIPF1	2901.15	2925.6	2995.06	2856.13	0.963961	-0.0529535	0.970258	-0.0435592	0.633488	0.786518
ENSG00000188766	19	38879061	38886881	+	7821	2518	SPRED3	53.8441	50.6786	48.9022	52.455	1.08015	0.111229	1.04241	0.059925	0.633522	0.786518
ENSG00000165617	14	59100685	59115039	+	14355	4490	DACT1	934.876	862.603	804.501	920.704	1.09389	0.129466	1.0432	0.0610149	0.633557	0.786518
ENSG00000214491	22	30918786	30942669	-	23884	3392	SEC14L6	138.019	136.995	134.045	139.945	1.09033	0.124761	1.04305	0.0608104	0.633701	0.786603
ENSG00000114698	3	145910126	145968966	-	58841	4227	PLSCR4	2344.03	2493.48	2535.61	2451.34	0.926382	-0.110321	0.959392	-0.059808	0.633735	0.786603
ENSG00000101938	X	109917084	110039286	-	122203	4159	CHRDL1	1020.32	971.886	950.673	993.099	1.12223	0.166374	1.04307	0.0608397	0.633767	0.786603
ENSG00000164051	3	48473574	48481866	-	8293	2410	CCDC51	1907.63	1958.16	2102.23	1814.1	0.954299	-0.0674875	0.965747	-0.0502822	0.633854	0.786603
ENSG00000114023	3	122103023	122131181	+	28159	3793	FAM162A	8415.77	8933.16	8886.8	8979.52	1.05342	0.075087	1.03739	0.0529613	0.633855	0.786603
ENSG00000214756	11	62432781	62435968	+	3188	3185	METTL12	789.185	828.174	823.838	832.511	1.06204	0.0868391	1.03968	0.0561377	0.633871	0.786603
ENSG00000269515	10	44873687	44878739	+	5053	78	AL137026.1	2.41562	2.0334	1.56846	2.49834	0.836212	-0.258059	0.961751	-0.0562642	0.633988	0.786663
ENSG00000116176	16	1271651	1275257	-	3607	1255	TPSG1	7.03425	7.27844	4.66581	9.89108	1.14683	0.197658	1.04213	0.0595319	0.634002	0.786663
ENSG00000108244	17	39078948	39093886	-	14939	2902	KRT23	4492.26	4741.9	5127.37	4356.43	0.899861	-0.152226	0.958544	-0.0610833	0.634093	0.786725
ENSG00000129654	17	74132414	74137380	-	4967	2641	FOXJ1	5657.1	4905.93	4608.35	5203.51	0.903011	-0.147185	0.958527	-0.0611094	0.634204	0.786812
ENSG00000173578	3	46058516	46069234	-	10719	5403	XCR1	64.2605	63.2343	62.7719	63.6966	0.895113	-0.159859	0.958655	-0.0609163	0.634247	0.786814
ENSG00000139926	14	51955818	52197445	+	241628	9416	FRMD6	1902.57	1821.55	1802.58	1840.52	0.926586	-0.110004	0.959489	-0.0596616	0.634528	0.787032
ENSG00000204930	9	35816388	35828744	-	12357	3941	FAM221B	18.0924	16.7846	15.358	18.2111	1.13099	0.177585	1.04268	0.0602996	0.63456	0.787032
ENSG00000158636	11	76155967	76264069	+	108103	11783	C11orf30	2825.25	2839.32	2729	2949.65	1.03696	0.0523671	1.03039	0.0431906	0.634606	0.787032
ENSG00000102239	X	135570046	135575939	+	5894	2833	BRS3	5.74403	5.70375	5.8541	5.55341	0.871466	-0.198483	0.959687	-0.0593634	0.634622	0.787032
ENSG00000182831	16	9185505	9215497	+	29993	5953	C16orf72	4065.73	4156.87	4291.26	4022.48	0.965806	-0.0501941	0.971327	-0.0419705	0.634628	0.787032
ENSG00000197724	9	96338689	96441869	+	103181	5569	PHF2	3714.72	3635.24	3485.58	3784.9	1.04095	0.0578957	1.03243	0.0460441	0.634718	0.787093
ENSG00000186329	3	171561139	171656505	+	95367	2719	TMEM212	28.0429	30.419	39.8679	20.9701	0.819922	-0.286442	0.962933	-0.0544928	0.634767	0.787103
ENSG00000130988	X	46937775	46952712	+	14938	2789	RGN	503.5	431.373	431.55	431.196	1.09553	0.131624	1.04309	0.0608627	0.634812	0.787108
ENSG00000196268	19	21579921	21610375	+	30455	11214	ZNF493	1945.81	1895.28	1891.36	1899.21	0.944977	-0.0816484	0.962769	-0.0547385	0.635171	0.787502
ENSG00000126218	13	113777128	113803843	+	26716	2356	F10	172.982	163.478	175.235	151.721	0.912031	-0.132846	0.958762	-0.0607561	0.635597	0.78798
ENSG00000179111	17	8023908	8027410	-	3503	1868	HES7	8.31514	8.17989	7.60998	8.7498	1.10364	0.142264	1.04307	0.0608391	0.635731	0.788081
ENSG00000249240	15	65134082	65223118	+	89037	1277	AC069368.3	5.41092	5.49861	6.06733	4.9299	0.909555	-0.136767	0.958736	-0.0607941	0.635763	0.788081
ENSG00000095209	9	108456825	108538893	+	82069	4511	TMEM38B	622.011	582.926	533.292	632.56	1.06219	0.0870397	1.03956	0.0559723	0.635803	0.788081
ENSG00000256966	9	37512544	37592466	-	79923	3217	RP11-613M10.8	39.5087	35.8989	26.3844	45.4134	1.06152	0.0861342	1.03939	0.0557382	0.636091	0.788332
ENSG00000109944	11	122753391	122830506	+	77116	4525	C11orf63	425.859	402.567	389.569	415.565	1.07066	0.0984991	1.04105	0.0580434	0.636101	0.788332
ENSG00000152034	6	100367786	100442123	-	74338	2392	MCHR2	3.2816	3.42443	3.77635	3.07251	0.795308	-0.330414	0.964752	-0.0517699	0.63615	0.788332
ENSG00000198729	6	150464212	150571493	+	107282	2152	PPP1R14C	1117.89	1082.93	1065.31	1100.56	1.10766	0.147516	1.043	0.0607399	0.63619	0.788332
ENSG00000198049	1	206223976	206231639	+	7664	2237	AVPR1B	28.596	27.2659	28.7602	25.7716	0.895199	-0.15972	0.958905	-0.0605404	0.636212	0.788332
ENSG00000117228	1	89518002	89531043	-	13042	4992	GBP1	14091.2	13819.7	12693.7	14945.7	1.06347	0.088777	1.03979	0.0562953	0.636252	0.788332
ENSG00000150433	11	124966398	124981659	-	15262	5467	TMEM218	1887.45	1791.81	1818.59	1765.04	0.964035	-0.0528431	0.970381	-0.0433762	0.636295	0.788334
ENSG00000154553	4	186422851	186456766	-	33916	8080	PDLIM3	2933.83	3025.32	2826.75	3223.88	1.09613	0.132417	1.04291	0.0606127	0.636372	0.788379
ENSG00000170549	5	3596168	3601517	+	5350	1858	IRX1	25.859	22.6997	16.1388	29.2605	0.838097	-0.25481	0.96199	-0.0559055	0.63654	0.788536
ENSG00000138834	16	1756184	1820318	+	64135	10285	MAPK8IP3	6495.61	6449.43	6653.84	6245.02	0.934045	-0.0984367	0.960622	-0.0579595	0.636678	0.788618
ENSG00000196758	2	240499995	240507788	+	7794	3700	AC079612.1	4.21169	3.87298	4.30537	3.44059	1.18406	0.243743	1.03994	0.0564996	0.636688	0.788618
ENSG00000163624	4	85504132	85572491	+	68360	4461	CDS1	2618.83	2576.48	2560.72	2592.24	1.05291	0.0743769	1.03705	0.0524802	0.63682	0.788683
ENSG00000069667	15	60780483	61521518	-	741036	17033	RORA	1235.47	1251.47	1280.17	1222.77	0.935071	-0.0968527	0.960799	-0.0576932	0.636863	0.788683
ENSG00000163832	3	47537130	47555251	-	18122	3313	ELP6	2000.33	1978.65	1992.24	1965.06	0.965083	-0.0512751	0.970977	-0.0424917	0.636864	0.788683
ENSG00000048544	6	42174539	42185603	-	11065	2110	MRPS10	3704.7	3761.4	3859.81	3662.99	0.963049	-0.0543194	0.969875	-0.0441289	0.63698	0.788766
ENSG00000163354	1	154990996	155006257	-	15262	3071	DCST2	310.208	262.057	262.122	261.992	0.907797	-0.139558	0.958867	-0.0605972	0.637014	0.788766
ENSG00000134640	11	92702886	92718232	+	15347	1956	MTNR1B	1.4219	1.17669	1.26251	1.09086	0.731454	-0.451162	0.968935	-0.0455289	0.637138	0.788854
