## Supplementary Table S7 for "Concurrent RB1 loss and *BRCA*-deficiency predicts enhanced immunological response and long-term survival in tubo-ovarian high-grade serous carcinoma" (part 9 of 24)

### Sheet: 3_BRCA1-HRD_vs_HRP (continued)
ID	CHR	START	END	STRAND	FULL_LENGTH	EXONIC_LENGTH	SYMBOL	baseMean	baseMeanAB	baseMeanA	baseMeanB	foldChange.unshrunken	log2FoldChange.unshrunken	foldChange.shrunken	log2FoldChange.shrunken	pval	padj
ENSG00000100227	22	42979727	43010968	-	31242	3650	POLDIP3	6376.89	6434.02	6632.86	6235.17	0.969362	-0.0448928	0.973541	-0.038687	0.637167	0.788854
ENSG00000181264	11	120195838	120204391	+	8554	4468	TMEM136	1431.9	1411.59	1433.21	1389.97	0.954699	-0.0668819	0.966065	-0.049808	0.637211	0.788857
ENSG00000115263	2	162999392	163008914	-	9523	2378	GCG	0.447094	0.42627	0.460589	0.391951	0.784441	-0.350263	0.965629	-0.0504589	0.637345	0.788973
ENSG00000146049	6	24357131	24358512	+	1382	1382	KAAG1	118.511	123.447	132.701	114.193	1.09797	0.134834	1.0428	0.0604581	0.637518	0.789135
ENSG00000106397	7	100849258	100861701	-	12444	5671	PLOD3	5787.93	5703.36	5776.24	5630.48	0.965347	-0.0508805	0.971149	-0.0422358	0.637724	0.789339
ENSG00000162664	1	90460671	90501090	+	40420	10984	ZNF326	3252.83	3156.75	3224.81	3088.7	0.963304	-0.0539376	0.970037	-0.0438881	0.637855	0.78945
ENSG00000083937	3	87276421	87304698	+	28278	3106	CHMP2B	3842.36	3869.65	4013.42	3725.87	0.962358	-0.0553545	0.969551	-0.0446115	0.638029	0.789615
ENSG00000181009	11	5798864	5799897	-	1034	1034	OR52N5	0.329188	0.258766	0.177876	0.339655	1.35096	0.433981	1.03249	0.046134	0.638086	NA
ENSG00000100249	22	29454660	29457832	-	3173	995	C22orf31	18.602	19.5061	17.3552	21.657	1.13338	0.180635	1.04208	0.0594653	0.638092	0.789642
ENSG00000164032	4	100869243	100871545	-	2303	2303	H2AFZ	14759	14835.7	14452.1	15219.3	1.0441	0.0622575	1.03372	0.0478442	0.638233	0.789766
ENSG00000114956	2	74153953	74186088	+	32136	1455	DGUOK	4748.89	4873.14	4830.86	4915.43	1.04476	0.0631679	1.03399	0.0482291	0.638304	0.789803
ENSG00000115339	2	166604101	166651192	-	47092	4686	GALNT3	5380.46	5633.63	5995.14	5272.12	0.937342	-0.0933519	0.961321	-0.05691	0.638483	0.789949
ENSG00000243073	1	12939045	12946025	-	6981	1828	PRAMEF4	1.30469	1.33262	1.02493	1.6403	1.2645	0.338566	1.03587	0.0508375	0.638505	0.789949
ENSG00000147138	X	78426469	78427726	+	1258	1258	GPR174	68.2635	61.9038	61.6995	62.1081	0.882253	-0.180736	0.959717	-0.0593196	0.638792	0.790211
ENSG00000156466	8	97154562	97173020	-	18459	3697	GDF6	147.813	148.983	155.077	142.89	0.891049	-0.166423	0.959367	-0.059845	0.638824	0.790211
ENSG00000143420	1	150573327	150602088	-	28762	5493	ENSA	17449.8	18108.4	17590.6	18626.3	1.03019	0.0429144	1.02624	0.0373663	0.638847	0.790211
ENSG00000164144	4	153701089	153839615	+	138527	4269	ARFIP1	3130.48	3162.86	3198.46	3127.27	0.957773	-0.0622449	0.967412	-0.0477981	0.638882	0.790211
ENSG00000116212	1	54411750	54433841	+	22092	2411	LRRC42	4219.27	4284.11	4196.33	4371.89	1.04344	0.0613417	1.0334	0.0474015	0.638925	0.790213
ENSG00000103426	16	4390252	4470495	-	80244	3815	CORO7-PAM16	2.59812	2.52608	2.37768	2.67447	1.12122	0.165068	1.04236	0.0598521	0.639003	0.790235
ENSG00000108219	10	82213922	82292879	+	78958	17883	TSPAN14	11951.5	11935	11341.4	12528.5	1.03466	0.0491631	1.02897	0.0412069	0.639025	0.790235
ENSG00000101405	20	3052266	3053163	+	898	513	OXT	11.966	12.8548	12.554	13.1557	1.10901	0.149267	1.04258	0.060162	0.639201	0.79028
ENSG00000159131	21	34876238	34915797	-	39560	7804	GART	8360.37	8424.64	8217.78	8631.5	1.03409	0.0483608	1.02864	0.0407318	0.639227	0.79028
ENSG00000268218	16	89334512	89339452	+	4941	3660	AC137932.1	49.0458	46.8418	48.3152	45.3684	0.920551	-0.11943	0.959499	-0.059647	0.639237	0.79028
ENSG00000132698	1	156030951	156040295	+	9345	1689	RAB25	4527.12	4756.34	4876.2	4636.48	0.905174	-0.143732	0.959132	-0.0601986	0.639239	0.79028
ENSG00000164949	8	95261481	95274578	-	13098	2648	GEM	534.903	510.714	475.366	546.061	1.08719	0.1206	1.04225	0.0596994	0.639299	0.79028
ENSG00000135929	2	219646472	219680016	+	33545	2983	CYP27A1	1895.8	1789.92	1839.2	1740.65	0.945181	-0.0813374	0.963098	-0.0542452	0.639309	0.79028
ENSG00000131503	5	139781399	139929163	+	147765	11750	ANKHD1	597.805	622.075	598.429	645.722	1.04957	0.069798	1.03579	0.0507298	0.639371	0.790306
ENSG00000188783	1	203444956	203460480	+	15525	5747	PRELP	3851.73	3949.21	3772.5	4125.92	0.906694	-0.141312	0.959152	-0.060169	0.63942	0.790316
ENSG00000128802	10	48413092	48416853	-	3762	1936	GDF2	0.382745	0.243791	0.406759	0.0808226	0.634586	-0.656113	0.974617	-0.0370921	0.6396	NA
ENSG00000135740	16	67271586	67306093	+	34508	5419	SLC9A5	211.692	191.835	198.82	184.85	0.927222	-0.109013	0.960074	-0.0587818	0.639901	0.790859
ENSG00000118094	11	118528026	118550399	-	22374	3181	TREH	59.0887	57.7971	48.611	66.9832	1.11066	0.151417	1.04245	0.0599843	0.639988	0.790916
ENSG00000125851	20	17206752	17465223	+	258472	7078	PCSK2	509.604	346.772	476.708	216.836	0.820156	-0.28603	0.963678	-0.0533772	0.640138	0.791051
ENSG00000131482	17	41052814	41065386	+	12573	3296	G6PC	1.38009	0.917819	1.14356	0.692074	0.820735	-0.285011	0.963656	-0.0534103	0.640252	0.791109
ENSG00000204764	5	170288874	170727019	+	438146	10965	RANBP17	717.345	667.886	639.194	696.578	1.06468	0.0904154	1.03969	0.0561601	0.640268	0.791109
ENSG00000171806	1	169761670	169764107	-	2438	1578	METTL18	1106.88	1123.3	1172.4	1074.19	0.961848	-0.0561196	0.969371	-0.0448791	0.640342	0.791149
ENSG00000169814	3	15642848	15687329	+	44482	3704	BTD	1178.01	1197.88	1167.01	1228.75	1.04793	0.0675467	1.03514	0.0498198	0.640541	0.791344
ENSG00000130254	19	5587010	5624057	-	37048	6222	SAFB2	5199.7	5141.86	5076.2	5207.52	1.03374	0.0478782	1.0284	0.0403954	0.640653	0.791349
ENSG00000272514	6	88117701	88174183	+	56483	3613	C6ORF165	58.0533	59.6755	61.0179	58.333	0.915239	-0.127779	0.959427	-0.0597546	0.640696	0.791349
ENSG00000151893	10	120433679	120514761	-	81083	7828	CACUL1	6890.83	6959.92	6814.76	7105.08	1.02919	0.0415031	1.02554	0.0363843	0.640705	0.791349
ENSG00000088448	13	111530887	111567416	-	36530	4557	ANKRD10	9459.69	8967.89	9188.97	8746.81	0.938643	-0.0913512	0.961741	-0.0562795	0.640739	0.791349
ENSG00000125107	16	58553855	58663790	-	109936	10852	CNOT1	16627.7	16221.7	15616.3	16827.2	1.03927	0.0555737	1.03138	0.0445816	0.64085	0.791349
ENSG00000104205	8	67624653	67774257	+	149605	5974	SGK3	648.489	649.182	654.013	644.351	0.958242	-0.0615385	0.9677	-0.0473689	0.640857	0.791349
ENSG00000261190	16	52039399	52112386	-	72988	2968	C16orf97	0.544553	0.517483	0.310172	0.724794	1.9029	0.928199	1.02074	0.0296088	0.640866	0.791349
ENSG00000116750	1	192981380	193029237	-	47858	7108	UCHL5	3150.09	3221.72	3276.37	3167.06	1.03174	0.0450863	1.02718	0.0386927	0.640876	0.791349
ENSG00000183054	2	111271389	111334762	-	63374	13309	RGPD6	14.369	13.5455	11.9559	15.135	0.933739	-0.098908	0.96095	-0.0574663	0.640975	0.791421
ENSG00000178381	7	1191707	1200395	-	8689	2281	ZFAND2A	1048.88	1113.04	1121.6	1104.49	1.04683	0.0660242	1.03469	0.0491972	0.641121	0.791551
ENSG00000120949	1	12123434	12204264	+	80831	3738	TNFRSF8	232.32	225.399	208.148	242.651	1.0937	0.129223	1.04223	0.0596788	0.641371	0.791774
ENSG00000135387	11	34073230	34122703	+	49474	7689	CAPRIN1	24182.6	24656	25030.3	24281.7	0.96189	-0.0560567	0.969429	-0.0447928	0.641417	0.791774
ENSG00000171174	2	28004231	28113965	-	109735	3973	RBKS	820.359	844.124	898.224	790.023	0.95206	-0.0708762	0.965308	-0.0509394	0.641462	0.791774
ENSG00000177202	19	49110000	49110970	+	971	971	SPACA4	15.9027	15.0257	10.3765	19.6749	1.16312	0.217997	1.04024	0.0569217	0.641467	0.791774
ENSG00000134882	13	99853028	100038688	+	185661	4519	UBAC2	6529.97	6410.24	6358.28	6462.19	1.03603	0.0510593	1.02967	0.0421771	0.641526	0.791795
ENSG00000267976	21	37858165	37860058	+	1894	1894	AP000695.1	8.25804	8.61527	8.41183	8.81872	0.909794	-0.136388	0.959423	-0.0597609	0.641571	0.7918
ENSG00000184524	11	787104	790123	-	3020	1649	CEND1	84.0395	98.0546	100.295	95.8139	0.87913	-0.185852	0.960256	-0.0585087	0.641683	0.791887
ENSG00000187239	9	132649466	132805473	-	156008	6686	FNBP1	6961.48	6693.18	6363.55	7022.81	1.04957	0.0697953	1.03565	0.0505389	0.641798	0.791978
ENSG00000175104	11	36508577	36531822	-	23246	4871	TRAF6	1194.63	1209.58	1181.81	1237.35	1.03917	0.0554315	1.03129	0.044455	0.641949	0.792113
ENSG00000145495	5	10353815	10440500	+	86686	11336	MARCH6	20897	21683.8	22423.1	20944.6	0.958366	-0.0613516	0.967803	-0.047214	0.642047	0.792158
ENSG00000089250	12	117645947	117889975	-	244029	13144	NOS1	135.684	146.326	138.747	153.904	1.14134	0.190726	1.04117	0.0582032	0.642068	0.792158
ENSG00000198690	15	31196055	31235311	+	39257	6194	FAN1	2410.08	2311.68	2181.87	2441.48	1.04562	0.0643571	1.03417	0.0484685	0.642114	0.792164
ENSG00000162572	1	1215816	1227409	+	11594	4025	SCNN1D	1619.6	1671.82	1689.89	1653.75	1.08372	0.115991	1.04172	0.0589631	0.642277	0.792289
ENSG00000272772	5	133502861	133561762	-	58902	483	CTD-2410N18.5	2.22163	2.14867	2.05855	2.2388	1.09388	0.129448	1.04212	0.059521	0.642324	0.792289
ENSG00000141279	17	45600308	45700642	+	100335	11514	NPEPPS	9506.01	9300.17	9555.58	9044.76	0.96555	-0.0505771	0.971391	-0.0418752	0.642361	0.792289
ENSG00000253633	8	103540968	103550896	+	9929	1231	KB-1980E6.3	11.0529	9.53139	9.26346	9.79933	1.10518	0.144275	1.04219	0.059612	0.642419	0.792289
ENSG00000053918	11	2465914	2870339	+	404426	3971	KCNQ1	875.559	906.346	927.942	884.751	0.934218	-0.0981694	0.961149	-0.0571677	0.642458	0.792289
ENSG00000138653	4	115748919	116035032	-	286114	3719	NDST4	5.92629	5.79449	6.74075	4.84823	0.826063	-0.275676	0.963621	-0.0534629	0.64249	0.792289
ENSG00000123405	12	54685895	54694905	-	9011	2469	NFE2	394.646	415.621	446.533	384.708	0.911072	-0.134364	0.959547	-0.0595752	0.642505	0.792289
ENSG00000112562	6	168841831	169073984	+	232154	4032	SMOC2	3806.71	3431.3	3525.78	3336.83	0.924385	-0.113435	0.96012	-0.0587129	0.64278	0.792578
ENSG00000152292	2	85645844	85664152	+	18309	3858	SH2D6	62.4971	61.2871	58.3984	64.1759	1.09279	0.128017	1.04202	0.0593767	0.64296	0.792719
ENSG00000109061	17	10395624	10421860	-	26237	6024	MYH1	4.64959	5.05111	5.50626	4.59595	0.850036	-0.234405	0.962134	-0.0556905	0.643	0.792719
ENSG00000135211	7	77423045	77427897	-	4853	1023	TMEM60	1824.27	1832.47	1808.45	1856.5	1.04013	0.0567607	1.03172	0.0450527	0.643019	0.792719
ENSG00000164749	8	76320149	76479078	+	158930	4806	HNF4G	105.271	107.829	96.5814	119.077	1.173	0.230209	1.03951	0.0559071	0.643087	0.792752
ENSG00000130559	9	138700333	138799074	-	98742	8642	CAMSAP1	3613.54	3587.01	3638.84	3535.17	0.961998	-0.0558947	0.969544	-0.0446211	0.643197	0.792836
ENSG00000188385	10	133918175	133998313	+	80139	7608	JAKMIP3	123.938	105.085	97.3985	112.772	1.11208	0.153266	1.04198	0.059332	0.643257	0.792859
ENSG00000108381	17	3375668	3406713	+	31046	5854	ASPA	67.5577	66.9923	70.6052	63.3794	0.901559	-0.149507	0.959689	-0.0593615	0.643453	0.792975
ENSG00000051341	3	121150278	121264853	-	114576	9099	POLQ	1643.63	1648.26	1626.18	1670.35	0.94345	-0.0839821	0.962959	-0.0544539	0.643485	0.792975
ENSG00000141371	17	58469790	58508782	+	38993	1184	C17orf64	14.4177	15.185	17.5026	12.8674	0.875131	-0.192429	0.960714	-0.0578211	0.64353	0.792975
ENSG00000069812	1	6472478	6484730	-	12253	5407	HES2	700.943	669.745	647.901	691.589	1.1061	0.145479	1.04203	0.0593942	0.643545	0.792975
ENSG00000204422	6	31654739	31681849	-	27111	2332	XXbac-BPG32J3.20	3.30105	3.44106	3.73794	3.14419	1.12471	0.169557	1.0416	0.0588035	0.643558	0.792975
ENSG00000146352	6	123317116	123394072	+	76957	11485	CLVS2	2.42657	2.82107	4.05907	1.58307	0.753854	-0.407644	0.968445	-0.0462583	0.643671	0.793064
ENSG00000176371	15	85144217	85171027	+	26811	4878	ZSCAN2	939.612	919.634	914.058	925.21	1.04212	0.0595277	1.03261	0.0462892	0.643992	0.793408
ENSG00000138119	10	95066186	95242074	-	175889	8499	MYOF	20525.6	20265.4	19823.6	20707.1	1.05863	0.0821974	1.03812	0.0539675	0.644127	0.793474
ENSG00000221994	X	47842756	47931025	-	88270	3659	ZNF630	461.534	459.515	457.431	461.599	0.943019	-0.0846405	0.962906	-0.0545333	0.644128	0.793474
ENSG00000184117	22	29950797	29977326	-	26530	3067	NIPSNAP1	8791.29	8989.54	9441.62	8537.45	0.957449	-0.062733	0.967504	-0.0476604	0.644259	0.793584
ENSG00000110244	11	116691419	116694022	-	2604	1470	APOA4	0.636646	1.46068	1.04171	1.87966	0.714258	-0.485484	0.970912	-0.0425882	0.644363	0.793662
ENSG00000099810	9	21802542	21931646	+	129105	7995	MTAP	3324.86	3331.88	3162.01	3501.75	1.04455	0.0628756	1.03362	0.0477076	0.644442	0.793707
ENSG00000130520	19	18417040	18434084	-	17045	3029	LSM4	14915.5	15189.8	15363.2	15016.5	1.05267	0.0740509	1.03649	0.0517063	0.644544	0.793782
ENSG00000128203	22	26825239	26840981	+	15743	3357	ASPHD2	292.117	265.338	271.285	259.391	0.944632	-0.082176	0.963324	-0.0539064	0.644666	0.79383
ENSG00000152595	4	88742563	88767969	+	25407	2477	MEPE	6.82297	6.64443	7.96121	5.32764	0.85395	-0.227776	0.962122	-0.0557078	0.64468	0.79383
ENSG00000106780	9	123363091	123476748	-	113658	6433	MEGF9	2128.32	2076.68	1998.53	2154.83	1.05301	0.0745163	1.03658	0.0518333	0.644707	0.79383
ENSG00000138821	4	103172198	103352415	-	180218	6480	SLC39A8	3716.91	3526.82	3477.86	3575.78	1.073	0.101646	1.04052	0.0573016	0.644827	0.793876
ENSG00000170545	12	51638342	51664674	-	26333	3558	SMAGP	859.323	855.957	880.97	830.945	0.932697	-0.10052	0.961152	-0.0571638	0.644828	0.793876
ENSG00000110665	11	2316875	2324279	-	7405	4199	C11orf21	194.783	194.356	192.24	196.473	0.911444	-0.133774	0.959832	-0.0591464	0.644901	0.793915
ENSG00000255408	5	140180783	140391929	+	211147	5341	PCDHA3	76.6319	73.624	87.4595	59.7886	0.873613	-0.194934	0.961007	-0.0573818	0.645066	0.794068
ENSG00000169554	2	145141648	145282147	-	140500	17907	ZEB2	2652.77	2571.35	2546.13	2596.56	0.934209	-0.0981825	0.961388	-0.056809	0.645195	0.794175
ENSG00000242110	5	33986283	34008220	-	21938	4845	AMACR	330.481	344.237	357.076	331.397	0.952972	-0.0694949	0.965828	-0.0501614	0.645252	0.794194
ENSG00000183426	16	15016659	15045915	+	29257	7275	NPIPA1	950.617	983.178	928.326	1038.03	1.06653	0.0929267	1.03956	0.0559722	0.645537	0.794495
ENSG00000119397	9	123837141	123939888	+	102748	9417	CNTRL	2609.02	2556.3	2551.51	2561.1	0.960151	-0.058667	0.968752	-0.0458002	0.645681	0.794604
ENSG00000182177	2	237102095	237173052	-	70958	7069	ASB18	5.19174	5.12641	5.75426	4.49855	0.835217	-0.259776	0.963474	-0.0536829	0.645709	0.794604
ENSG00000121895	4	38968365	39034542	-	66178	2562	TMEM156	114.188	109.167	97.0509	121.284	1.11242	0.153702	1.04162	0.0588343	0.64582	0.794632
ENSG00000167531	12	48961467	48963849	-	2383	1247	LALBA	1.58339	1.53383	1.89215	1.17552	0.796928	-0.327478	0.966004	-0.0498991	0.645844	0.794632
ENSG00000007392	16	238968	279462	-	40495	6176	LUC7L	6275.34	6302.04	6539.58	6064.49	0.936799	-0.0941887	0.961837	-0.0561364	0.645856	0.794632
ENSG00000223572	15	43985084	43991420	+	6337	3088	CKMT1A	508.241	522.423	382.92	661.925	1.11892	0.162113	1.04144	0.0585804	0.645968	0.79467
ENSG00000174876	1	104230037	104239302	-	9266	2334	AMY1B	102.198	309.781	115.204	504.359	0.865823	-0.207856	0.961576	-0.0565272	0.64597	0.79467
ENSG00000129315	12	49082247	49110681	-	28435	7265	CCNT1	4213.65	4063.38	3959.35	4167.42	1.03189	0.0452829	1.02714	0.0386361	0.646359	0.795098
ENSG00000203392	15	75970672	75973093	+	2422	2422	AC105020.1	118.5	111.938	115.196	108.679	0.915489	-0.127385	0.960083	-0.0587685	0.646435	0.79514
ENSG00000100744	14	96829814	96853625	+	23812	4545	GSKIP	1732.32	1717.72	1706.59	1728.86	1.03799	0.0537872	1.03054	0.0433985	0.646513	0.795153
ENSG00000162746	1	161691353	161697933	+	6581	2592	FCRLB	122.691	127.862	134.873	120.851	0.924382	-0.113439	0.960505	-0.0581356	0.646528	0.795153
ENSG00000158406	6	26281283	26285762	-	4480	1034	HIST1H4H	1025.69	960.766	868.229	1053.3	1.09668	0.133136	1.04162	0.0588315	0.646649	0.79525
ENSG00000197651	12	91299399	91348953	-	49555	3243	CCER1	1.12114	1.07903	1.1253	1.03276	0.790184	-0.33974	0.966572	-0.0490503	0.646788	0.795366
ENSG00000161618	19	49956426	49974305	+	17880	4643	ALDH16A1	3008.84	3088.05	3069.9	3106.21	1.04859	0.0684462	1.03503	0.0496709	0.646826	0.795366
ENSG00000162571	1	1109264	1133315	+	24052	3943	TTLL10	184.093	189.731	207.345	172.116	0.901246	-0.150008	0.960122	-0.0587099	0.646868	0.795367
ENSG00000114388	3	50384761	50388522	-	3762	3677	NPRL2	2351.39	2417.56	2401.06	2434.05	1.04644	0.065492	1.03424	0.0485759	0.64695	0.795416
ENSG00000115641	2	105974169	106054970	-	80802	6626	FHL2	6733.07	6575.14	6424.74	6725.54	1.06768	0.0944846	1.0396	0.0560306	0.647058	0.795498
ENSG00000198286	7	2945775	3083579	-	137805	4707	CARD11	1206.71	1297.07	1259.87	1334.26	1.07776	0.108036	1.04074	0.0576124	0.647248	0.795681
ENSG00000149131	11	57364860	57382326	+	17467	3603	SERPING1	30551	31256.4	32215.2	30297.7	0.948302	-0.0765816	0.964475	-0.0521842	0.647419	0.795824
ENSG00000156510	10	70980059	71027315	+	47257	4308	HKDC1	1536.29	1440.16	1301.19	1579.13	1.09733	0.133997	1.04153	0.0586986	0.647448	0.795824
ENSG00000180113	6	46655612	46672056	+	16445	9041	TDRD6	213.121	222.402	219.419	225.385	1.09393	0.129517	1.04147	0.0586277	0.647519	0.79586
ENSG00000144848	3	112251356	112280893	-	29538	6111	ATG3	5530.1	5681.5	5688.25	5674.76	0.967166	-0.0481645	0.972455	-0.0402959	0.647762	0.796086
ENSG00000181690	8	57073463	57123883	-	50421	7833	PLAG1	1575.57	1655.95	1822.9	1489	0.919804	-0.120602	0.960382	-0.0583199	0.64779	0.796086
ENSG00000078589	X	78200829	78217451	+	16623	1803	P2RY10	103.342	94.5512	95.7229	93.3795	0.893246	-0.162871	0.960469	-0.0581885	0.647848	0.796086
ENSG00000106809	9	95146249	95166978	-	20730	3321	OGN	834.055	566.672	576.91	556.434	0.879525	-0.185203	0.961081	-0.0572702	0.647909	0.796086
ENSG00000134375	1	201924619	201939789	+	15171	3513	TIMM17A	6305.65	6542.26	6658.21	6426.31	1.03513	0.049812	1.02898	0.04122	0.647911	0.796086
ENSG00000139278	12	75874460	75897633	+	23174	6273	GLIPR1	1899.43	1882.81	1847.11	1918.51	0.948569	-0.0761752	0.964587	-0.0520162	0.647996	0.79614
ENSG00000189266	1	24285599	24289952	+	4354	2564	PNRC2	671.211	681.962	726.264	637.661	0.91613	-0.126376	0.960284	-0.0584663	0.648063	0.796171
ENSG00000214866	2	3751453	3836122	+	84670	1295	DCDC2C	1.80714	1.72741	2.06828	1.38654	0.80452	-0.3138	0.965831	-0.0501578	0.648147	0.796185
ENSG00000107938	10	127408084	127452712	+	44629	7741	EDRF1	2852.61	2811.88	2918.19	2705.57	0.960423	-0.0582589	0.968974	-0.0454708	0.648157	0.796185
ENSG00000229117	12	56510370	56511727	+	1358	1088	RPL41	57428	59225.5	63090.5	55360.4	0.950323	-0.0735097	0.965131	-0.0512033	0.648368	0.796315
ENSG00000268313	1	205682497	205684153	+	1657	1657	AC119673.1	164.71	133.09	123.182	142.999	0.872133	-0.197379	0.961547	-0.0565706	0.648403	0.796315
ENSG00000166734	15	44580927	44707956	+	127030	6948	CASC4	8224.81	8142.77	7843.88	8441.66	1.04525	0.0638481	1.03371	0.0478324	0.648429	0.796315
ENSG00000142484	17	4675179	4686506	+	11328	930	TM4SF5	6.61457	8.03747	9.22903	6.8459	1.22299	0.290412	1.03626	0.0513859	0.64843	0.796315
ENSG00000177352	3	49199968	49203754	-	3787	1781	CCDC71	2061.29	2078.26	2145.89	2010.64	0.968546	-0.0461077	0.97329	-0.0390577	0.648634	0.796515
ENSG00000168291	3	58413357	58419584	-	6228	4717	PDHB	6297.65	6446.07	6455.01	6437.12	1.03304	0.0468976	1.02777	0.0395239	0.648701	0.796547
ENSG00000198035	10	48189612	48237508	+	47897	2736	AGAP9	52.4325	47.1859	46.4324	47.9393	0.911464	-0.133742	0.960308	-0.058431	0.648948	0.796758
ENSG00000187786	8	145321517	145323045	+	1529	606	SCXB	10.882	11.9545	15.2425	8.66657	0.896134	-0.158214	0.960521	-0.0581113	0.648981	0.796758
ENSG00000099949	22	21333751	21353327	+	19577	7556	LZTR1	4936.77	5117.32	5231.66	5002.97	0.952774	-0.0697935	0.965962	-0.0499623	0.648998	0.796758
ENSG00000170925	X	107224094	107225600	-	1507	1248	TEX13B	1.08754	1.84157	0.841437	2.8417	1.32343	0.404278	1.0319	0.0453064	0.649193	0.796947
ENSG00000229183	11	60989688	61018929	+	29242	3821	PGA4	2.84357	3.02208	3.39329	2.65087	1.19892	0.261737	1.03725	0.0527603	0.649562	0.797348
ENSG00000164822	8	6782215	6783598	-	1384	469	DEFA6	0.189101	0.208501	0.150429	0.266573	1.6392	0.712989	1.02356	0.0335982	0.649698	NA
ENSG00000164123	4	159814286	159959912	-	145627	1438	C4orf45	3.94395	3.64408	3.30633	3.98184	1.13534	0.183128	1.04028	0.0569767	0.649828	0.79757
ENSG00000148136	9	107288534	107289490	-	957	957	OR13C4	0.159507	0.955028	0.304892	1.60516	0.645196	-0.63219	0.975321	-0.0360511	0.649917	NA
ENSG00000243489	21	46066331	46067564	+	1234	1234	KRTAP10-11	0.512635	0.499869	0.712042	0.287697	0.669702	-0.578409	0.974074	-0.0378965	0.649937	0.79757
ENSG00000132423	6	99817276	99842080	-	24805	1458	COQ3	869.515	856.319	868.911	843.727	0.953572	-0.0685862	0.966288	-0.0494746	0.649948	0.79757
ENSG00000141437	18	29339525	29340843	-	1319	1319	SLC25A52	5.10908	4.72377	5.00338	4.44416	0.917103	-0.124844	0.96053	-0.0580972	0.650003	0.79757
ENSG00000196092	9	36833272	37034103	-	200832	9254	PAX5	75.2097	73.2839	66.0593	80.5085	1.13224	0.17918	1.04039	0.0571191	0.650012	0.79757
ENSG00000267261	17	40271692	40306934	-	35243	1199	CTD-2132N18.3	1.17792	0.958931	0.790778	1.12708	1.1455	0.195972	1.0398	0.0563087	0.650022	0.79757
ENSG00000187013	17	59489112	59490641	+	1530	1530	C17orf82	61.7022	57.9026	51.8833	63.922	1.09391	0.129489	1.04116	0.0581915	0.650034	0.79757
ENSG00000083782	12	91357456	91398803	-	41348	1805	EPYC	1610.45	1799.02	1887.39	1710.65	0.84517	-0.242686	0.963473	-0.0536844	0.650309	0.797856
ENSG00000124664	6	34505579	34524110	-	18532	1914	SPDEF	2036.23	1876.06	1651.36	2100.76	1.1455	0.195977	1.03973	0.0562055	0.650522	0.798067
ENSG00000254852	16	14841923	14859270	+	17348	1428	NPIPA2	5.43775	5.23338	4.57599	5.89078	1.11659	0.159095	1.04085	0.0577673	0.65062	0.798135
ENSG00000176774	X	26156460	26158852	+	2393	1811	MAGEB18	2.4806	7.98524	2.2181	13.7524	1.34914	0.432045	1.03075	0.0436926	0.650762	0.798232
ENSG00000143595	1	154293566	154297801	+	4236	2292	AQP10	2.95394	10.0709	17.3777	2.76414	0.865961	-0.207627	0.962235	-0.055539	0.650782	0.798232
ENSG00000125900	20	1514897	1539489	-	24593	1961	SIRPD	4.5552	4.57577	4.1281	5.02345	1.10734	0.147097	1.04102	0.0579924	0.650951	0.798389
ENSG00000225663	17	79780287	79791178	-	10892	3676	FAM195B	2482.21	2442.06	2491.75	2392.38	1.05008	0.0705051	1.03527	0.0500128	0.651237	0.798688
ENSG00000139112	12	10365057	10375727	+	10671	4084	GABARAPL1	3967.18	3956.56	3920.95	3992.18	1.04573	0.064515	1.03375	0.0478903	0.6513	0.798695
ENSG00000165923	11	47681143	47736941	-	55799	5483	AGBL2	472.52	454.782	436.291	473.273	1.08388	0.116202	1.04069	0.0575438	0.651326	0.798695
ENSG00000129518	14	34985135	35008916	-	23782	2022	EAPP	3343.4	3423.82	3440.62	3407.02	1.03578	0.0507132	1.02923	0.0415601	0.651455	0.798763
ENSG00000077585	1	236305832	236385165	+	79334	2279	GPR137B	1535.27	1556.02	1572.28	1539.77	0.954225	-0.0675981	0.966599	-0.0490109	0.651465	0.798763
ENSG00000173166	2	204259068	204400133	-	141066	11696	RAPH1	1058.5	957.666	730.734	1184.6	1.05294	0.0744202	1.03611	0.0511733	0.651692	0.798991
ENSG00000132603	16	69373333	69377014	+	3682	3274	NIP7	2219.2	2192.22	2216.31	2168.13	0.963875	-0.0530813	0.970783	-0.0427787	0.65186	0.799089
ENSG00000166068	15	38544527	38649450	+	104924	8260	SPRED1	3344.73	3297.57	3367.4	3227.73	0.95049	-0.0732559	0.965394	-0.0508102	0.651926	0.799089
ENSG00000101782	18	21032787	21066567	+	33781	5320	RIOK3	6052.48	6120.45	6125.41	6115.48	0.968147	-0.0467025	0.973134	-0.0392899	0.651958	0.799089
ENSG00000141505	17	7076750	7082883	-	6134	3748	ASGR1	113.6	115.668	120.721	110.615	0.936064	-0.0953202	0.962245	-0.0555233	0.651961	0.799089
ENSG00000170579	18	3496030	4455335	-	959306	12109	DLGAP1	737.078	765.112	770.91	759.313	1.10548	0.144671	1.0409	0.0578375	0.65198	0.799089
ENSG00000140067	14	94385240	94395954	+	10715	2202	FAM181A	773.657	797.597	841.103	754.091	1.08776	0.121358	1.04074	0.0576156	0.652236	0.799351
ENSG00000183747	16	20462783	20498991	+	36209	8195	ACSM2A	1.83624	1.96473	2.07184	1.85763	1.2186	0.285227	1.03586	0.0508352	0.652439	0.799549
ENSG00000129667	17	74466973	74497872	-	30900	6927	RHBDF2	3527.03	3378.93	3253.1	3504.75	1.04196	0.059303	1.03217	0.0456789	0.652484	0.799553
ENSG00000179168	19	38874905	38878722	-	3818	2447	GGN	67.4273	65.9841	72.1518	59.8165	0.931827	-0.101865	0.961768	-0.0562387	0.652639	0.799588
ENSG00000066468	10	123237848	123357972	-	120125	7543	FGFR2	8457.7	8230.89	8511.15	7950.63	0.945473	-0.0808923	0.964088	-0.0527635	0.6527	0.799588
ENSG00000272636	17	5810	31427	-	25618	1480	DOC2B	242.264	256.984	255.142	258.825	0.897239	-0.156436	0.960967	-0.0574411	0.652711	0.799588
ENSG00000165202	9	125376948	125378026	+	1079	1079	OR1Q1	11.3156	23.8157	37.2242	10.4072	0.860869	-0.216135	0.962814	-0.0546708	0.652721	0.799588
ENSG00000173302	2	131486643	131487909	+	1267	1267	GPR148	0.74484	0.688977	0.912227	0.465726	0.770766	-0.375635	0.968623	-0.0459928	0.652721	0.799588
ENSG00000160360	9	139221932	139254057	+	32126	4945	GPSM1	1671.13	1601.09	1675.98	1526.2	0.946902	-0.0787126	0.96445	-0.0522222	0.652822	0.79966
ENSG00000012124	19	35810164	35838258	+	28095	5839	CD22	2663.32	2151.26	2321.87	1980.65	0.897597	-0.15586	0.960998	-0.0573947	0.653037	0.799866
ENSG00000076944	19	7701767	7712759	+	10993	5301	STXBP2	4958.04	5227.8	5622.48	4833.13	0.9433	-0.0842116	0.963624	-0.0534579	0.65308	0.799866
ENSG00000151632	10	5029967	5060223	-	30257	6086	AKR1C2	242.644	254.559	242.462	266.656	1.11577	0.158045	1.04053	0.0573148	0.653115	0.799866
ENSG00000138755	4	76922428	76928641	-	6214	2740	CXCL9	4875.26	4741.33	4710.39	4772.27	0.878293	-0.187226	0.961863	-0.0560964	0.653191	0.799907
ENSG00000095752	19	55875757	55881831	-	6075	2671	IL11	168.563	169.897	173.282	166.511	0.922173	-0.11689	0.961088	-0.0572593	0.653309	0.799969
ENSG00000113811	3	53918437	53926015	-	7579	2165	SELK	3034.11	3074.69	3182.02	2967.35	0.964679	-0.051879	0.971246	-0.0420909	0.653325	0.799969
ENSG00000134757	18	29027758	29058665	+	30908	5525	DSG3	11.4798	8.43665	8.03472	8.83858	1.13259	0.179627	1.03988	0.0564171	0.653385	0.799992
ENSG00000167523	16	89724210	89737680	+	13471	5746	SPATA33	837.974	821.627	738.546	904.707	1.04997	0.0703514	1.03509	0.0497504	0.65377	0.800375
ENSG00000144741	3	66119285	66438540	+	319256	5850	SLC25A26	1866.33	1871.4	1961.29	1781.5	0.95906	-0.0603067	0.968599	-0.0460285	0.653782	0.800375
ENSG00000175514	11	67218772	67220200	-	1429	1429	GPR152	1.75955	1.6423	1.54698	1.73762	1.13953	0.188435	1.03946	0.0558403	0.654153	0.800779
ENSG00000138079	2	44502599	44548633	+	46035	6532	SLC3A1	144.118	179.765	172.978	186.553	0.888375	-0.170759	0.96153	-0.056596	0.65442	0.801007
ENSG00000032219	14	58765103	58840605	+	75503	7568	ARID4A	2445.3	2474.82	2541.44	2408.2	0.961702	-0.0563377	0.969809	-0.0442271	0.654462	0.801007
ENSG00000134460	10	6052652	6104288	-	51637	3176	IL2RA	339.404	324.012	299.632	348.391	1.08227	0.114054	1.04025	0.056931	0.654465	0.801007
ENSG00000143603	1	154669931	154842756	-	172826	13553	KCNN3	807.314	763.228	760.968	765.488	0.928749	-0.10664	0.961658	-0.0564039	0.654606	0.801129
ENSG00000108821	17	48260650	48278993	-	18344	9819	COL1A1	325126	330786	310249	351323	1.09379	0.129332	1.04058	0.0573829	0.654666	0.801151
ENSG00000161010	5	179261436	179289173	-	27738	9193	C5orf45	3000.34	3006.87	3046.27	2967.46	0.949297	-0.0750689	0.965237	-0.0510456	0.655037	0.801554
ENSG00000198176	13	114239013	114295785	+	56773	3767	TFDP1	8332.46	7502.6	7449.53	7555.67	0.953784	-0.0682653	0.96664	-0.0489499	0.655141	0.80163
ENSG00000186185	17	43002077	43025082	-	23006	4658	KIF18B	1950.73	1842.66	1833.28	1852.04	0.940678	-0.0882272	0.963277	-0.0539769	0.655309	0.801771
ENSG00000187210	9	79034752	79122332	+	87581	6477	GCNT1	1544.3	1482.17	1457.03	1507.31	0.94533	-0.0811098	0.964241	-0.052535	0.655341	0.801771
ENSG00000100221	22	39081548	39097561	-	16014	4326	JOSD1	5423.25	5455.79	5208.7	5702.87	1.03463	0.0491092	1.02848	0.0405172	0.655437	0.801812
ENSG00000065717	19	2997636	3047633	-	49998	4038	TLE2	2242.3	1988.5	2084.47	1892.53	0.919132	-0.121656	0.961206	-0.0570823	0.655496	0.801812
ENSG00000255093	11	111322064	111328876	+	6813	1172	RP11-794P6.2	1.29574	1.12017	0.977412	1.26294	0.767063	-0.382583	0.96923	-0.0450885	0.655499	0.801812
ENSG00000173418	20	19997760	20014299	+	16540	2376	NAA20	5463.31	5441.84	5582.13	5301.56	0.9676	-0.0475174	0.972912	-0.0396195	0.655643	0.801891
ENSG00000178075	3	113547029	113666021	+	118993	7818	GRAMD1C	1674.16	1677.15	1747.17	1607.14	0.935054	-0.0968786	0.962432	-0.0552441	0.655647	0.801891
ENSG00000196812	6	28092338	28097860	+	5523	1328	ZSCAN16	1034.44	1046.83	1059.5	1034.16	0.960395	-0.0582998	0.969261	-0.0450422	0.655725	0.801935
ENSG00000108878	17	65040706	65052909	+	12204	1262	CACNG1	20.6207	20.3493	21.6418	19.0568	1.13684	0.185023	1.03933	0.0556573	0.655872	0.802063
ENSG00000119640	14	75519924	75536186	-	16263	1841	ACYP1	1040.25	975.912	956.949	994.876	0.947777	-0.0773801	0.964889	-0.0515651	0.65602	0.802193
ENSG00000104490	8	102698771	103137135	-	438365	8042	NCALD	4325.1	4439.64	4312.03	4567.26	1.07863	0.109201	1.03985	0.0563732	0.656108	0.802249
ENSG00000101825	X	3226606	3264682	-	38077	9793	MXRA5	17373.8	17547.1	16019	19075.3	1.08054	0.111749	1.03994	0.0565013	0.656355	0.802501
ENSG00000188408	X	26234286	26236387	+	2102	1216	MAGEB5	0.257986	0.291432	0.246639	0.336225	1.34866	0.431531	1.02995	0.0425685	0.656584	NA
ENSG00000112312	6	24775159	24786327	+	11169	2476	GMNN	2357.92	2349.66	2094.52	2604.81	1.04466	0.0630295	1.03307	0.04694	0.656629	0.802784
ENSG00000111046	12	81101277	81103253	+	1977	1465	MYF6	2.3708	2.49793	2.42893	2.56693	1.20328	0.266973	1.03596	0.0509673	0.656704	0.802824
ENSG00000176782	8	7693993	7698764	+	4772	281	DEFB104A	0.309441	0.262744	0.0337857	0.491703	2.28087	1.18958	1.01588	0.0227346	0.656724	NA
ENSG00000163705	3	10123001	10149915	-	26915	1895	FANCD2OS	12.5195	11.7278	11.7375	11.7182	0.922612	-0.116204	0.961495	-0.0566481	0.656901	0.803015
ENSG00000269883	14	77607026	77609339	+	2314	2314	AC007375.1	1.6697	1.56262	2.0082	1.11705	0.78676	-0.346005	0.968194	-0.0466316	0.656957	0.803018
ENSG00000115363	2	75696428	75796848	-	100421	2744	EVA1A	1215.33	1261.18	1229.86	1292.5	1.06889	0.0961156	1.03884	0.0549672	0.656988	0.803018
ENSG00000001461	1	24742284	24799466	+	57183	9404	NIPAL3	3987.17	4115.76	4100.21	4131.31	1.04367	0.0616591	1.03266	0.0463687	0.657078	0.803036
ENSG00000146410	6	136552162	136571473	-	19312	2450	MTFR2	507.032	530.17	548.247	512.093	0.950758	-0.0728492	0.965785	-0.0502253	0.657086	0.803036
ENSG00000258818	14	21152259	21168761	+	16503	2104	RNASE4	41.8662	41.6135	45.7259	37.5012	0.92041	-0.119652	0.961431	-0.0567441	0.657143	0.803053
ENSG00000141198	17	52976748	53039310	+	62563	7268	TOM1L1	2635.26	2512.48	2521.32	2503.64	0.957405	-0.0627984	0.968087	-0.0467913	0.65747	0.803376
ENSG00000183508	1	118148556	118170994	+	22439	5751	FAM46C	2475.86	2192.69	2016.21	2369.17	1.07722	0.107314	1.0396	0.056026	0.65749	0.803376
ENSG00000146143	6	57179603	57513375	+	333773	4665	PRIM2	1964.61	1929.9	1945.16	1914.64	0.966137	-0.049701	0.972152	-0.0407462	0.657587	0.803395
ENSG00000109208	4	71226478	71232875	+	6398	665	SMR3A	1.34293	1.6613	0.856818	2.46579	1.32597	0.40705	1.03061	0.0434974	0.65759	0.803395
ENSG00000236249	X	49226182	49233481	+	7300	517	GAGE2C	0.267386	0.191842	0.363615	0.0200693	0.525504	-0.928228	0.981387	-0.0271063	0.657771	NA
ENSG00000197183	20	31030862	31172876	-	142015	9448	C20orf112	7168.13	6946.6	6741.21	7151.99	1.04323	0.0610624	1.03246	0.0460806	0.657782	0.803579
ENSG00000121741	13	20532810	20665968	+	133159	11565	ZMYM2	10092.2	10482.6	10457.4	10507.8	1.04007	0.0566762	1.03109	0.0441756	0.658103	0.803919
ENSG00000257591	19	12251032	12267546	-	16515	2336	ZNF625	36.4585	34.0191	32.9489	35.0893	0.94275	-0.0850523	0.963905	-0.0530366	0.658302	0.804112
ENSG00000157343	6	35704809	35716856	+	12048	1418	ARMC12	104.684	105.219	97.0955	113.342	1.10461	0.143541	1.04006	0.0566628	0.658378	0.804136
ENSG00000103710	15	65345679	65369028	-	23350	2798	RASL12	464.909	459.7	474.694	444.706	0.944302	-0.0826795	0.964235	-0.0525433	0.658432	0.804136
ENSG00000140455	15	63796793	63886839	+	90047	7681	USP3	3466.18	3294.77	3169.6	3419.94	1.03807	0.0539007	1.03015	0.042851	0.658486	0.804136
ENSG00000165757	10	30301729	30404423	-	102695	9515	KIAA1462	3107.99	3282.18	3369.76	3194.61	0.928307	-0.107326	0.96201	-0.0558763	0.65849	0.804136
ENSG00000157500	3	57261765	57307496	+	45732	7033	APPL1	5678.26	5763.78	5860.11	5667.45	0.9582	-0.061602	0.968455	-0.0462429	0.658595	0.804213
ENSG00000147926	9	40700291	40706537	+	6247	4321	SPATA31A3	0.359261	0.323309	0.50374	0.142879	0.693582	-0.527862	0.97389	-0.0381692	0.658642	NA
ENSG00000112983	5	137475455	137514675	-	39221	7046	BRD8	7912.22	8073.72	8202.85	7944.6	0.96125	-0.0570158	0.969763	-0.0442954	0.658677	0.804262
ENSG00000100811	14	100704635	100749129	+	44495	7481	YY1	12401.2	12380.1	12675.4	12084.8	0.974693	-0.0369806	0.977477	-0.0328652	0.658729	0.804274
ENSG00000164287	5	54408799	54469005	-	60207	4522	CDC20B	634.83	483.806	628.068	339.543	0.836668	-0.257272	0.965218	-0.0510732	0.658822	0.804336
ENSG00000149658	20	61826781	61847586	-	20806	3457	YTHDF1	7077.84	7044.94	6942.59	7147.3	1.03267	0.046382	1.02729	0.0388437	0.658902	0.804383
ENSG00000198570	1	211649864	211666259	-	16396	4266	RD3	51.7467	48.9068	45.2997	52.514	1.13831	0.186888	1.03881	0.0549304	0.658987	0.804436
ENSG00000084734	2	27719709	27746554	+	26846	3149	GCKR	49.5898	41.3685	40.5417	42.1953	1.09121	0.125929	1.03997	0.0565413	0.659248	0.80459
ENSG00000176020	3	49754267	49761349	-	7083	6083	AMIGO3	3.26999	3.20287	3.12825	3.27748	0.896505	-0.157616	0.961838	-0.0561349	0.65926	0.80459
ENSG00000127804	17	2308856	2415185	-	106330	8934	METTL16	3134.53	3165.57	3227.77	3103.36	0.958816	-0.0606738	0.968738	-0.0458217	0.659298	0.80459
ENSG00000168490	8	22077222	22089854	-	12633	4165	PHYHIP	90.7972	81.8053	78.9279	84.6827	1.08105	0.112431	1.03963	0.056072	0.659341	0.80459
ENSG00000267855	19	8373490	8386280	-	12791	1575	NDUFA7	452.205	471.447	500.354	442.54	0.92935	-0.105706	0.962181	-0.0556203	0.659365	0.80459
ENSG00000171501	9	125315391	125316493	+	1103	1103	OR1N2	0.572882	0.513825	0.612251	0.4154	0.765885	-0.384801	0.969829	-0.0441977	0.659399	0.80459
ENSG00000092470	15	44119161	44160617	+	41457	4078	WDR76	1342.8	1255.2	1015.74	1494.66	1.04874	0.0686598	1.03436	0.0487317	0.659408	0.80459
ENSG00000066294	1	160510885	160549306	-	38422	9255	CD84	1715.45	1698.86	1656.16	1741.57	0.924982	-0.112503	0.961905	-0.0560341	0.659605	0.80478
ENSG00000106330	7	100209725	100213007	+	3283	1726	MOSPD3	1758.24	1750.26	1716.96	1783.57	1.04074	0.0576138	1.03132	0.0444944	0.6598	0.804925
ENSG00000165806	10	115438942	115490662	+	51721	3466	CASP7	3201.12	3203.22	3105.55	3300.9	1.04165	0.0588739	1.03171	0.0450357	0.659865	0.804925
ENSG00000205138	19	36486090	36487220	+	1131	1131	SDHAF1	1505.74	1548.67	1638.28	1459.06	0.953189	-0.0691651	0.966702	-0.0488564	0.659866	0.804925
ENSG00000172478	2	241825465	241836306	-	10842	2772	C2orf54	881.942	966.94	993.588	940.291	0.89891	-0.153752	0.961843	-0.0561269	0.659931	0.804925
ENSG00000119655	14	74942895	74960880	-	17986	2749	NPC2	25791.1	25318.1	26266.8	24369.4	0.947318	-0.0780795	0.965038	-0.0513427	0.65995	0.804925
ENSG00000105649	19	18307594	18314884	-	7291	1818	RAB3A	380.663	373.642	394.006	353.278	0.953595	-0.0685516	0.966842	-0.0486475	0.659997	0.804925
ENSG00000131779	1	145516252	145523730	+	7479	1838	PEX11B	3619.26	3746.96	3895.25	3598.67	0.973351	-0.0389673	0.976579	-0.0341915	0.660018	0.804925
ENSG00000120051	10	106113522	106214848	+	101327	3548	CCDC147	92.1763	94.9036	92.0467	97.7604	1.07853	0.109061	1.0394	0.0557497	0.660117	0.804993
ENSG00000154165	3	98250743	98251960	+	1218	1218	GPR15	14.6672	12.1111	11.6278	12.5944	1.16659	0.222293	1.03726	0.0527723	0.660185	0.804993
ENSG00000138757	4	76567966	76649709	-	81744	7178	G3BP2	10386.3	9933.88	9699.96	10167.8	1.04988	0.0702231	1.03466	0.0491604	0.6602	0.804993
ENSG00000257335	7	141607613	141806547	+	198935	10767	MGAM	147.488	134.957	128.419	141.496	1.1002	0.13777	1.03986	0.0563875	0.660273	0.805031
ENSG00000197361	15	63889552	63894627	+	5076	1730	FBXL22	204.963	203.578	207.995	199.162	0.941666	-0.0867124	0.96387	-0.0530896	0.660489	0.805243
ENSG00000166510	18	52568740	52626739	-	58000	5115	CCDC68	275.328	259.771	255.287	264.255	0.928271	-0.107382	0.962216	-0.0555666	0.660564	0.805282
ENSG00000108448	17	18601311	18639431	+	38121	4329	TRIM16L	498.989	483.103	496.378	469.829	0.955718	-0.0653433	0.967607	-0.0475066	0.660615	0.805293
ENSG00000102312	X	48367350	48379202	+	11853	3011	PORCN	1403.82	1428.01	1400.7	1455.31	1.06245	0.0873903	1.03755	0.0531815	0.66072	0.80537
ENSG00000121377	12	10954131	10955226	-	1096	1096	TAS2R7	0.299795	0.280387	0.2889	0.271873	1.4104	0.496101	1.02741	0.0390075	0.660805	NA
ENSG00000130749	19	47567444	47617009	-	49566	6502	ZC3H4	3744.64	3696.78	3691.82	3701.74	0.977879	-0.0322716	0.979821	-0.0294103	0.660811	0.805395
ENSG00000204271	X	57002803	57021970	-	19168	2222	SPIN3	519.625	521.647	517.034	526.259	1.04477	0.0631883	1.0329	0.0467017	0.660824	0.805395
ENSG00000115165	2	158271131	158345473	-	74343	3428	CYTIP	785.896	774.585	706.65	842.52	1.08178	0.113401	1.03948	0.0558588	0.661	0.805558
ENSG00000127578	16	679239	684116	+	4878	4878	WFIKKN1	146.97	150.662	133.736	167.588	1.10117	0.13904	1.03973	0.056206	0.66119	0.805739
ENSG00000151577	3	113847499	113918254	-	70756	2101	DRD3	1.34781	1.36803	1.44409	1.29197	0.822954	-0.281116	0.966454	-0.0492275	0.661254	0.805766
ENSG00000111860	6	118781935	119031238	-	249304	9462	CEP85L	948.39	960.718	916.081	1005.36	1.05691	0.0798575	1.03642	0.051612	0.661352	0.805787
ENSG00000170231	5	159614374	159665742	+	51369	1172	FABP6	554.831	519.218	628.015	410.422	0.847655	-0.23845	0.964857	-0.051613	0.661356	0.805787
ENSG00000116035	2	71127720	71160576	+	32857	1147	VAX2	264.177	271.219	250.88	291.559	1.09939	0.136702	1.0397	0.0561612	0.661564	0.805989
ENSG00000138434	2	182756560	182795465	+	38906	9582	SSFA2	7704.19	7581.1	7241.69	7920.52	1.04914	0.0692019	1.03434	0.0487129	0.661699	0.806102
ENSG00000132549	8	100025494	100889808	+	864315	16716	VPS13B	4207.27	4192.31	4282.51	4102.1	0.957089	-0.0632743	0.968178	-0.0466552	0.661912	0.806292
ENSG00000107758	10	75196186	75255782	-	59597	5303	PPP3CB	4580.48	4682.67	4768.97	4596.37	0.969879	-0.0441228	0.974406	-0.0374051	0.661939	0.806292
ENSG00000120659	13	43136872	43182149	+	45278	2733	TNFSF11	34.8242	37.712	40.1466	35.2774	0.902913	-0.147341	0.962019	-0.0558625	0.662221	0.806564
ENSG00000256374	1	148201752	148202536	-	785	785	PPIAL4D	0.542497	0.524601	0.439202	0.610001	1.19102	0.252204	1.03573	0.0506432	0.662261	0.806564
ENSG00000143549	1	154127784	154167124	-	39341	8363	TPM3	32321.3	32721.9	32980.6	32463.2	0.973932	-0.0381069	0.977009	-0.0335556	0.662288	0.806564
ENSG00000184634	X	70338406	70362303	+	23898	7424	MED12	5005.98	4839.16	4826.46	4851.85	0.963901	-0.0530425	0.971155	-0.042226	0.662467	0.806687
ENSG00000170265	7	148892577	148923339	+	30763	3831	ZNF282	4433.49	4313.27	4215.34	4411.19	1.0381	0.0539455	1.03001	0.0426612	0.662474	0.806687
ENSG00000259458	15	62929371	62937490	-	8120	2425	RP11-625H11.1	1.66141	1.67052	1.59736	1.74368	1.15808	0.211733	1.03732	0.052867	0.662575	0.80676
ENSG00000144026	2	95813075	95831158	-	18084	6813	ZNF514	2024.85	1917.47	1925.84	1909.09	0.954674	-0.0669197	0.967353	-0.0478856	0.662719	0.806847
ENSG00000164930	8	104310661	104345094	+	34434	4065	FZD6	5496.57	5606.49	5642.52	5570.46	1.05372	0.075495	1.03557	0.0504182	0.662731	0.806847
ENSG00000267954	22	24124467	24126145	-	1679	747	AP000349.1	99.0493	76.4426	53.2307	99.6545	1.19604	0.258267	1.03539	0.0501687	0.662891	0.806973
ENSG00000182050	12	86372516	87232681	-	860166	4703	MGAT4C	7.53991	5.45461	5.88514	5.02407	0.850214	-0.234102	0.964909	-0.0515346	0.662919	0.806973
ENSG00000235478	22	17602476	17612994	+	10519	1354	AC006946.15	6.7817	7.13412	7.12106	7.14718	0.912189	-0.132595	0.961981	-0.0559193	0.66302	0.807045
ENSG00000130643	10	135138927	135150475	-	11549	1695	CALY	17.3417	15.8545	17.5965	14.1125	0.883996	-0.177888	0.962922	-0.0545094	0.663231	0.807195
ENSG00000103494	16	53631595	53737850	-	106256	12857	RPGRIP1L	1301.65	1281.61	1311.3	1251.91	0.963283	-0.053969	0.970882	-0.0426314	0.663235	0.807195
ENSG00000116016	2	46520806	46613836	+	93031	7296	EPAS1	6886.22	6409.16	6044.03	6774.29	1.05438	0.0763934	1.03569	0.0505922	0.66327	0.807195
ENSG00000005801	11	3360491	3400448	-	39958	5705	ZNF195	3114.53	3133.65	3187.64	3079.66	0.953949	-0.068016	0.967155	-0.0481807	0.663521	0.807449
ENSG00000204246	9	107298030	107299137	-	1108	1108	OR13C3	0.290032	0.258573	0.365915	0.151231	0.733553	-0.447027	0.972323	-0.0404927	0.663739	NA
ENSG00000135114	12	121458095	121477045	-	18951	2336	OASL	1846.56	1961.41	1728.77	2194.05	1.07881	0.10944	1.03901	0.0552044	0.663795	0.807732
ENSG00000269339	12	51619860	51620085	+	226	57	AC139768.1	0.715841	0.799946	0.925266	0.674626	0.841822	-0.248413	0.965604	-0.050497	0.663997	0.807926
ENSG00000164134	4	140222609	140341187	+	118579	9712	NAA15	4647.06	4688.66	4660.17	4717.15	0.961248	-0.0570191	0.969979	-0.0439747	0.664084	0.807969
ENSG00000129255	17	7486847	7496107	+	9261	3270	MPDU1	4269.8	4421.24	4491.41	4351.07	0.961338	-0.0568841	0.97002	-0.0439135	0.664117	0.807969
ENSG00000068489	17	57232860	57282066	+	49207	4080	PRR11	1809	1804.15	1805.58	1802.72	0.944917	-0.0817398	0.964827	-0.0516582	0.664648	0.808563
ENSG00000111843	6	10723148	10731362	+	8215	1321	TMEM14C	11260.9	11572	11520.5	11623.5	1.03784	0.0535889	1.02981	0.0423723	0.664689	0.808563
ENSG00000114784	3	40351175	40353915	+	2741	1912	EIF1B	3805.94	3853.33	3981.41	3725.24	0.96507	-0.0512947	0.971821	-0.0412368	0.664901	0.808769
ENSG00000196826	19	12572373	12662288	-	89916	4505	ZNF709	0.197889	0.204959	0.322923	0.0869939	0.705632	-0.503012	0.974027	-0.0379659	0.664916	NA
ENSG00000263155	15	57884139	57977562	+	93424	2561	MYZAP	0.392008	0.369083	0.447258	0.290909	0.768989	-0.378965	0.970415	-0.0433261	0.665179	NA
ENSG00000222004	7	26677490	26686889	+	9400	1956	C7orf71	0.92329	0.880163	0.947981	0.812346	1.20058	0.263727	1.03481	0.0493724	0.665242	0.809133
ENSG00000115317	2	74756504	74760472	+	3969	2998	HTRA2	2585.67	2570.48	2516.84	2624.13	1.02952	0.0419779	1.02526	0.0359832	0.665338	0.809198
ENSG00000174370	11	128769460	128775930	-	6471	3750	C11orf45	462.363	467.704	491.625	443.783	0.946198	-0.0797861	0.96518	-0.0511308	0.665692	0.809577
ENSG00000079482	X	67262186	67653755	-	391570	8224	OPHN1	914.919	842.221	810.295	874.147	0.951323	-0.0719924	0.966491	-0.0491719	0.665903	0.809769
ENSG00000198160	1	67390578	67454302	+	63725	8273	MIER1	3559.39	3662.87	3723.99	3601.76	0.965379	-0.0508328	0.972013	-0.0409518	0.665956	0.809769
ENSG00000109339	4	86936276	87515284	-	579009	9816	MAPK10	362.624	336.95	348.3	325.6	0.928459	-0.10709	0.96278	-0.0547214	0.665976	0.809769
ENSG00000108684	17	31340105	32501983	-	1161879	5597	ASIC2	86.2321	92.1974	92.8579	91.5369	1.15449	0.207256	1.03698	0.0523942	0.666062	0.809822
ENSG00000169618	2	68870721	68882708	+	11988	1602	PROKR1	4.42728	4.18662	4.75178	3.62146	0.888487	-0.170578	0.963099	-0.0542434	0.666242	0.809989
ENSG00000120686	13	38923986	38937140	+	13155	3766	UFM1	6403.21	6594.94	6896.42	6293.45	0.971103	-0.0423038	0.975253	-0.036152	0.666362	0.810083
ENSG00000115935	2	175424300	175547644	-	123345	9121	WIPF1	3819.61	3819.45	3526.63	4112.27	1.05779	0.0810494	1.03619	0.0512912	0.666671	0.810408
ENSG00000134389	1	196946667	196978804	+	32138	2829	CFHR5	1.69986	1.55539	1.54721	1.56357	1.21991	0.286773	1.03368	0.0477856	0.666714	0.810409
ENSG00000259517	16	54279456	54304658	-	25203	633	RP11-324D17.1	0.354982	0.380684	0.453189	0.30818	0.630158	-0.666215	0.977989	-0.0321103	0.666719	NA
ENSG00000256671	2	111222628	111230511	-	7884	1256	LIMS3L	4.60181	4.38816	3.04059	5.73574	1.14756	0.198566	1.03722	0.0527229	0.66678	0.810438
ENSG00000266086	17	56066399	56082614	-	16216	711	RP11-159D12.5	5.18382	5.03487	4.52654	5.54321	1.10877	0.148957	1.03879	0.0549092	0.667008	0.810664
ENSG00000108506	17	59942731	60005377	-	62647	7129	INTS2	1395.72	1291.04	1291.71	1290.36	0.952126	-0.0707762	0.966796	-0.0487161	0.667088	0.810709
ENSG00000212928	14	57671888	57673291	+	1404	1404	AL391152.1	3.6399	2.55203	2.3739	2.73016	0.862141	-0.214004	0.964747	-0.0517777	0.667224	0.81077
ENSG00000182774	15	83205504	83209315	-	3812	3812	RPS17L	278.428	268.03	246.811	289.25	1.07481	0.104082	1.03836	0.0543136	0.667273	0.81077
ENSG00000130734	19	10654571	10664094	+	9524	2278	ATG4D	2233.77	2297.19	2183.32	2411.07	1.05618	0.0788594	1.03581	0.0507563	0.667281	0.81077
ENSG00000089693	12	6857170	6876641	-	19472	3773	MLF2	23454.6	24136.9	24159.7	24114.1	1.04032	0.0570226	1.03081	0.0437774	0.667339	0.81077
ENSG00000101353	20	35729629	35807991	-	78363	3880	MROH8	248.607	225.871	216.075	235.667	1.05508	0.0773521	1.03556	0.0504064	0.66735	0.81077
ENSG00000057294	12	32943679	33049774	-	106096	6069	PKP2	5664.43	5586.23	5788.84	5383.61	0.941575	-0.0868518	0.964418	-0.0522695	0.667493	0.810893
ENSG00000185990	X	154686576	154688276	-	1701	1701	F8A3	10.3203	10.3825	9.6376	11.1274	1.05993	0.0839711	1.03653	0.0517601	0.667555	0.810917
ENSG00000066813	16	20547548	20587749	-	40202	8155	ACSM2B	3.57426	3.48851	3.02933	3.9477	1.18988	0.250814	1.03498	0.049604	0.66764	0.810969
ENSG00000128609	7	123177051	123198309	-	21259	9851	NDUFA5	8350.39	8457.9	8433.77	8482.02	1.03932	0.0556339	1.03035	0.0431401	0.667811	0.811125
ENSG00000169122	8	58907068	59116838	+	209771	4943	FAM110B	1009.72	998.931	1089.6	908.265	0.938265	-0.0919322	0.963955	-0.0529624	0.667991	0.811292
ENSG00000061656	20	34203814	34208971	+	5158	2240	SPAG4	1017.51	1012.56	1003.26	1021.86	1.07418	0.103233	1.03823	0.0541281	0.66808	0.811349
ENSG00000186038	3	183814852	183824783	+	9932	2523	HTR3E	9.42735	9.56872	10.0351	9.10233	1.12778	0.173489	1.03795	0.053731	0.668132	0.81136
ENSG00000127743	5	148750887	148783765	-	32879	1211	IL17B	22.2147	22.1227	19.9076	24.3379	1.09872	0.135824	1.03882	0.0549459	0.668266	0.811403
ENSG00000143995	2	66660584	66801001	+	140418	10934	MEIS1	19014	18506.2	17948.4	19064.1	1.05289	0.0743499	1.03496	0.0495764	0.668297	0.811403
ENSG00000106993	9	4679559	4708398	+	28840	3949	CDC37L1	1909.18	2001.14	1987.19	2015.09	1.03742	0.0529963	1.02947	0.0418965	0.668299	0.811403
ENSG00000107960	10	105642300	105677963	-	35664	1617	OBFC1	1363.56	1369.5	1369.74	1369.27	1.03419	0.0484952	1.02785	0.0396266	0.668336	0.811403
ENSG00000249581	4	17516788	17528727	+	11940	823	CLRN2	0.559137	0.361222	0.272443	0.450001	1.37454	0.458946	1.02747	0.0390924	0.668413	0.811406
ENSG00000114302	3	48782030	48885279	-	103250	6644	PRKAR2A	5208.16	5203.21	5224.57	5181.84	0.955485	-0.0656953	0.967937	-0.0470151	0.668423	0.811406
ENSG00000113068	5	139624624	139682706	-	58083	2156	PFDN1	4919.19	5009.54	4970.14	5048.93	1.03087	0.0438687	1.02599	0.0370223	0.668526	0.811465
ENSG00000166949	15	67356101	67487533	+	131433	9113	SMAD3	3981.16	3734.37	3582.38	3886.35	1.04697	0.0662167	1.03324	0.0471778	0.668557	0.811465
ENSG00000138785	4	106603784	106817143	-	213360	3895	INTS12	1401.99	1407.82	1426.02	1389.62	0.972448	-0.0403066	0.976148	-0.0348284	0.668716	0.811607
ENSG00000176134	9	69650263	69660358	+	10096	966	AL445665.1	0.370994	0.330642	0.22758	0.433704	1.25895	0.332225	1.03164	0.0449383	0.668781	NA
ENSG00000101639	18	12991361	13125051	+	133691	9897	CEP192	4416.21	4315.56	4236.28	4394.85	0.954164	-0.0676902	0.967525	-0.047629	0.668846	0.811664
ENSG00000156675	8	37716136	37756985	-	40850	9602	RAB11FIP1	4146.98	4233.67	4340.32	4127.01	0.948529	-0.0762369	0.965944	-0.0499882	0.668848	0.811664
ENSG00000250510	12	6930711	6939136	+	8426	3295	GPR162	612.664	638.262	672.413	604.111	0.927465	-0.108635	0.963021	-0.054361	0.668907	0.811668
ENSG00000149187	11	47487496	47587121	-	99626	10441	CELF1	12611.6	12561.3	12533.4	12589.3	0.975277	-0.0361159	0.97804	-0.032035	0.668969	0.811668
ENSG00000139921	14	51706880	51722759	+	15880	2994	TMX1	3887.7	3806.32	3632.17	3980.48	1.04377	0.0618026	1.03211	0.0455914	0.668978	0.811668
ENSG00000180785	11	4664650	4676718	+	12069	3614	OR51E1	69.1833	100.221	136.359	64.0825	0.937001	-0.0938777	0.963898	-0.0530471	0.669211	0.811888
ENSG00000158793	1	161087876	161095235	+	7360	3793	NIT1	2771.75	2805.57	2841.47	2769.66	0.96758	-0.0475469	0.973277	-0.0390777	0.669244	0.811888
ENSG00000082641	17	46125691	46138849	+	13159	5825	NFE2L1	19986.2	18758.2	19168.7	18347.7	0.969078	-0.0453151	0.974117	-0.0378333	0.66931	0.811916
ENSG00000170852	7	32907784	32933743	-	25960	4987	KBTBD2	5195.21	5287.62	5344.28	5230.95	0.974547	-0.037196	0.977546	-0.0327635	0.669452	0.812037
ENSG00000110697	11	67259239	67273734	-	14496	6449	PITPNM1	5160.78	5050.78	4955.28	5146.29	1.04215	0.0595599	1.03146	0.0446831	0.669585	0.812148
ENSG00000223609	11	5253908	5256600	-	2693	1062	HBD	4.85864	5.59451	5.56947	5.61955	1.15999	0.214109	1.03615	0.0512362	0.669815	0.812282
ENSG00000183580	5	15500305	15939900	+	439596	4849	FBXL7	1225.09	1182.06	1188.11	1176	0.941433	-0.0870702	0.964585	-0.0520195	0.669817	0.812282
ENSG00000114841	3	52350335	52434507	+	84173	13872	DNAH1	1623.91	1628.87	1580.91	1676.84	1.06863	0.0957598	1.03755	0.0531748	0.669863	0.812282
ENSG00000131050	20	31749574	31769218	+	19645	1178	BPIFA2	16.7544	13.9074	15.2754	12.5394	1.14514	0.195524	1.03688	0.0522543	0.669866	0.812282
ENSG00000187792	22	24083769	24093279	-	9511	4020	ZNF70	370.101	355.001	347.179	362.822	0.945914	-0.0802184	0.965431	-0.0507552	0.66996	0.812345
ENSG00000144488	2	239008798	239041928	+	33131	5362	ESPNL	378.04	347.284	397.981	296.587	0.902852	-0.147438	0.96302	-0.0543629	0.670098	0.812461
ENSG00000182944	22	29663998	29696515	+	32518	10327	EWSR1	18864.2	19017.5	18629.6	19405.5	1.02493	0.0355294	1.02215	0.0316008	0.67015	0.812472
ENSG00000130733	19	11033444	11039357	-	5914	1935	YIPF2	6293.78	6594.78	7201.16	5988.4	0.956362	-0.0643707	0.968335	-0.0464217	0.67022	0.812507
ENSG00000124201	20	47854483	47894963	-	40481	9340	ZNFX1	8822.44	8899.9	8316.32	9483.48	1.04276	0.0604068	1.03166	0.0449678	0.670276	0.812522
ENSG00000086827	11	113603909	113644533	-	40625	2992	ZW10	2562.23	2550.18	2479.65	2620.7	1.03452	0.0489674	1.02796	0.0397816	0.670409	0.812585
ENSG00000102554	13	73629114	73651676	+	22563	3889	KLF5	8301.19	8390.53	8896.13	7884.94	0.960333	-0.058393	0.969858	-0.0441547	0.670452	0.812585
ENSG00000133958	14	93799565	94174222	+	374658	12513	UNC79	336.208	302.794	320.446	285.142	0.92632	-0.110417	0.963123	-0.0542085	0.670455	0.812585
ENSG00000163106	4	95219686	95264027	-	44342	2111	HPGDS	179.259	185.593	178.741	192.446	1.07028	0.0979865	1.03764	0.0532998	0.670619	0.812733
ENSG00000038427	5	82767284	82878122	+	110839	14831	VCAN	18047.3	18197	18382.4	18011.7	0.910023	-0.136025	0.962932	-0.0544945	0.670714	0.812761
ENSG00000099783	19	8509651	8553998	+	44348	5606	HNRNPM	19537.5	19727.8	20309.5	19146.1	0.972449	-0.0403057	0.976189	-0.0347683	0.670727	0.812761
ENSG00000172380	1	68167149	68299150	-	132002	4724	GNG12	6735.08	6875.38	7146.99	6603.77	0.951744	-0.0713546	0.966919	-0.0485334	0.670857	0.812868
ENSG00000104147	15	41601466	41624819	-	23354	1236	OIP5	507.896	498.919	492.325	505.514	0.950945	-0.0725657	0.966707	-0.0488494	0.67099	0.812977
ENSG00000131375	3	15247659	15294425	+	46767	5598	CAPN7	3911.61	4010.28	4078.57	3942	0.965566	-0.0505525	0.972279	-0.0405571	0.671136	0.813102
ENSG00000112378	6	138409642	138428648	-	19007	4290	PERP	15864	16731.8	17199.1	16264.5	1.05862	0.0821891	1.03598	0.0509985	0.671254	0.81314
ENSG00000189007	6	143743969	143771810	-	27842	7175	ADAT2	1122.26	1147.47	1086.93	1208.01	1.06406	0.089585	1.03685	0.0522129	0.67128	0.81314
ENSG00000172179	6	22287480	22297730	-	10251	1354	PRL	10.1033	5.67938	6.86215	4.49662	0.855372	-0.225376	0.965741	-0.0502925	0.671294	0.81314
ENSG00000160224	21	45705721	45718531	+	12811	4678	AIRE	12.3167	11.8249	10.8395	12.8103	1.11685	0.159437	1.03792	0.0536887	0.671436	0.813168
ENSG00000130962	X	37208528	37316548	+	108021	6180	PRRG1	1062	1099.04	1089.13	1108.96	1.06439	0.0900291	1.03688	0.0522509	0.671467	0.813168
ENSG00000232268	11	4615037	4616243	+	1207	1047	OR52I1	0.484076	0.47782	0.631499	0.32414	0.806373	-0.310481	0.968936	-0.0455267	0.671488	0.813168
ENSG00000187912	19	14693896	14721969	+	28074	2265	CLEC17A	27.9687	26.5026	28.1162	24.889	0.903566	-0.146298	0.963183	-0.0541179	0.671554	0.813168
ENSG00000161654	17	42112003	42144987	-	32985	2811	LSM12	1396.85	1341.61	1309.4	1373.82	0.960358	-0.0583552	0.969923	-0.0440575	0.671696	0.813168
ENSG00000120256	6	150139934	150186199	-	46266	3715	LRP11	2054.92	2004.22	1990.67	2017.78	0.942507	-0.085424	0.964923	-0.0515141	0.671756	0.813168
ENSG00000119703	14	75530873	75545126	+	14254	3248	ZC2HC1C	437.411	414.418	394.699	434.137	1.05393	0.0757747	1.03496	0.0495768	0.671785	0.813168
ENSG00000121314	12	10958650	10959892	-	1243	1243	TAS2R8	1.74032	1.7337	2.05579	1.41162	0.859116	-0.219075	0.965571	-0.0505463	0.671796	0.813168
ENSG00000175646	16	11374693	11375207	-	515	424	PRM1	0.668728	0.602756	0.768132	0.43738	0.715218	-0.483545	0.974375	-0.037451	0.671816	0.813168
ENSG00000105063	19	55741148	55770363	-	29216	6583	PPP6R1	7186.26	7052.68	6723.21	7382.15	1.03882	0.0549443	1.02997	0.0425961	0.671831	0.813168
ENSG00000180818	12	54378849	54384063	+	5215	2331	HOXC10	312.724	342.503	410.962	274.045	0.83782	-0.255288	0.966956	-0.0484777	0.671859	0.813168
ENSG00000012211	X	49031151	49042845	-	11695	3396	PRICKLE3	1641.31	1622.97	1565.98	1679.95	1.04658	0.0656811	1.03292	0.0467304	0.671875	0.813168
ENSG00000053770	14	57735627	57756797	+	21171	4371	AP5M1	3409.95	3398.67	3260.08	3537.27	1.03759	0.0532411	1.02941	0.0418155	0.671907	0.813168
ENSG00000197208	5	131630136	131679899	+	49764	2688	SLC22A4	269.405	259.913	252.323	267.502	1.06628	0.0925832	1.03708	0.0525222	0.671942	0.813168
ENSG00000169071	9	94325373	94712444	-	387072	5818	ROR2	1520.45	1537.79	1568.94	1506.64	0.932698	-0.100517	0.963705	-0.0533369	0.671954	0.813168
ENSG00000156162	8	95731931	95806064	+	74134	7136	DPY19L4	4176	4193.91	4406.08	3981.75	0.960869	-0.057588	0.970153	-0.0437164	0.672097	0.813289
ENSG00000243444	9	112403068	112713755	+	310688	9715	PALM2	296.748	279.597	267.605	291.59	1.0737	0.102595	1.03775	0.0534629	0.672216	0.813382
ENSG00000034713	16	75600249	75611779	+	11531	3034	GABARAPL2	5582.99	5774.72	5751.04	5798.4	1.03059	0.0434762	1.02573	0.0366543	0.672338	0.813446
ENSG00000231997	9	46389110	46391556	+	2447	2447	FAM27D1	1.09843	1.01324	1.08658	0.939905	1.17174	0.228652	1.03518	0.049887	0.672354	0.813446
ENSG00000031081	3	119013220	119139561	+	126342	9384	ARHGAP31	1320.86	1302.5	1290.09	1314.91	0.946572	-0.0792157	0.965752	-0.0502747	0.672429	0.813486
ENSG00000198945	6	130334844	130462594	+	127751	5111	L3MBTL3	1041.12	1022.51	1017.79	1027.23	1.04144	0.0585864	1.03104	0.0440946	0.672545	0.813575
ENSG00000007312	17	62006100	62009714	-	3615	2080	CD79B	323.347	349.379	343.34	355.418	1.10309	0.141545	1.03817	0.0540437	0.67259	0.813578
ENSG00000151651	10	135075907	135090372	-	14466	4780	ADAM8	2969.63	3042.16	2878.24	3206.09	1.05769	0.0809172	1.03568	0.0505794	0.672781	0.813757
ENSG00000105011	19	14230321	14247768	-	17448	2304	ASF1B	4015.6	3818.18	3862.58	3773.77	0.94776	-0.077407	0.966044	-0.0498399	0.672849	0.813789
ENSG00000170571	5	49692026	49739082	-	47057	5257	EMB	2157.84	2225.43	2078.27	2372.59	1.07245	0.100908	1.03758	0.0532231	0.672949	0.813858
ENSG00000182902	22	18043139	18073760	+	30622	4741	SLC25A18	83.4803	90.1932	83.9575	96.4288	1.09379	0.129331	1.03823	0.054132	0.673048	0.813864
ENSG00000173281	8	8993765	9009084	-	15320	5776	PPP1R3B	1649.08	1675.71	1725.57	1625.84	0.953675	-0.0684303	0.967618	-0.0474901	0.67308	0.813864
ENSG00000173976	19	3769087	3772233	-	3147	2428	RAX2	15.7264	30.1041	33.0352	27.173	1.11802	0.160952	1.03764	0.0533026	0.673085	0.813864
ENSG00000058085	1	183155373	183214035	+	58663	6543	LAMC2	14982.7	15418.5	16514.5	14322.4	0.940109	-0.0891002	0.96466	-0.0519075	0.673123	0.813864
ENSG00000111912	6	126102307	126252266	+	149960	6737	NCOA7	4227.93	4268.28	4282.97	4253.59	0.949508	-0.0747473	0.966484	-0.0491819	0.67324	0.813953
ENSG00000166575	11	86748886	87034800	+	285915	5898	TMEM135	1739.51	1705.55	1677.37	1733.73	1.03608	0.0511415	1.02864	0.0407396	0.673296	0.81397
ENSG00000019169	2	119699742	119752236	+	52495	2079	MARCO	892.934	785.149	796.437	773.861	0.897338	-0.156276	0.963681	-0.0533726	0.673683	0.814386
ENSG00000087206	5	176332006	176449634	-	117629	4852	UIMC1	2444.07	2437.68	2387.02	2488.33	1.02966	0.0421615	1.02514	0.0358184	0.673825	0.814462
ENSG00000167654	19	3879862	3928077	+	48216	5403	ATCAY	6.13134	9.48777	13.4227	5.55287	1.12117	0.165	1.03741	0.0529808	0.673833	0.814462
ENSG00000080618	13	46627321	46679211	-	51891	1767	CPB2	24.6634	25.2504	28.8173	21.6834	0.892887	-0.16345	0.963903	-0.0530408	0.673873	0.814462
ENSG00000266614	18	73971121	73972069	+	949	462	RP11-94B19.4	0.365428	0.270495	0.345368	0.195622	0.75427	-0.406847	0.972447	-0.040309	0.673894	NA
ENSG00000065325	17	9725523	9795419	+	69897	6052	GLP2R	19.022	17.1277	17.9867	16.2688	0.903871	-0.145811	0.963486	-0.0536639	0.674014	0.81458
ENSG00000267845	9	139219089	139219640	-	552	552	DKFZP434A062	0.300806	0.275163	0.252642	0.297683	1.32642	0.407532	1.02828	0.04024	0.67409	NA
ENSG00000180044	3	159943423	159945999	+	2577	2577	C3orf80	225.153	227.726	215.029	240.422	1.09923	0.136496	1.03804	0.0538565	0.674139	0.814679
ENSG00000132464	4	71494461	71552533	+	58073	6522	ENAM	56.7215	45.7817	44.5452	47.0183	0.87174	-0.198031	0.965116	-0.0512251	0.67422	0.814679
ENSG00000130165	19	11661962	11670051	-	8090	4173	ELOF1	4662.7	4867.15	5068.13	4666.17	0.952671	-0.0699501	0.967392	-0.0478273	0.674242	0.814679
ENSG00000268552	1	28177085	28177255	-	171	171	AL109927.1	9.26958	7.33091	6.83881	7.823	0.869576	-0.201616	0.965255	-0.0510178	0.674266	0.814679
ENSG00000272410	3	10291056	10327480	+	36425	2977	RP11-438J1.1	0.222101	0.256565	0.222519	0.290612	1.46487	0.550776	1.02418	0.0344636	0.67449	NA
ENSG00000163666	3	57231944	57260549	-	28606	1175	HESX1	180.395	177.652	173.437	181.866	0.948171	-0.0767806	0.966256	-0.0495224	0.674524	0.81491
ENSG00000121864	3	179040779	179053323	+	12545	3811	ZNF639	4197.19	4154.19	4207.82	4100.56	0.967963	-0.0469766	0.973639	-0.0385414	0.674542	0.81491
ENSG00000224867	1	220603286	220608023	-	4738	153	AC096644.1	0.27141	0.230187	0.440522	0.0198522	0.569624	-0.811919	0.9814	-0.0270871	0.674808	NA
ENSG00000099860	19	2476120	2478257	+	2138	2138	GADD45B	3850.6	3907.84	3785.97	4029.71	1.05576	0.0782811	1.03513	0.0498179	0.674809	0.815181
ENSG00000185988	19	1524073	1535455	+	11383	2355	PLK5	8.07853	7.29166	7.54054	7.04278	0.89172	-0.165337	0.964095	-0.0527533	0.674904	0.815235
ENSG00000155561	7	135242667	135333505	+	90839	7623	NUP205	9505.42	9108.09	8751.94	9464.24	1.03446	0.0488821	1.02778	0.0395264	0.674938	0.815235
ENSG00000263053	17	79369275	79375658	+	6384	992	RP11-1055B8.6	10.9022	9.81766	9.79363	9.84169	0.919627	-0.120879	0.963428	-0.0537514	0.675035	0.815287
ENSG00000198822	7	86273230	86494200	+	220971	4474	GRM3	9.05009	10.3992	13.3834	7.41493	0.888597	-0.170399	0.964273	-0.0524872	0.675067	0.815287
ENSG00000092421	5	115779312	115910630	-	131319	10956	SEMA6A	1117.59	1052.6	1041.3	1063.89	1.0781	0.10849	1.03769	0.0533734	0.675136	0.81532
ENSG00000131620	11	69924408	70035634	+	111227	6033	ANO1	3852.22	3668.47	3259.7	4077.23	1.10202	0.140145	1.03782	0.0535611	0.675336	0.81551
ENSG00000256500	14	104029299	104152261	+	122963	2505	RP11-73M18.2	0.68391	0.689965	0.78721	0.59272	0.836149	-0.258167	0.967573	-0.0475576	0.675536	0.81565
ENSG00000158023	12	122355768	122441833	+	86066	16115	WDR66	576.404	574.072	589.356	558.788	0.919447	-0.121162	0.963483	-0.0536682	0.675537	0.81565
ENSG00000180475	11	57995354	57996390	-	1037	1037	OR10Q1	0.381671	0.277093	0.397162	0.157024	0.745434	-0.423847	0.97318	-0.0392207	0.675619	NA
ENSG00000116132	1	170631869	170708560	+	76692	8246	PRRX1	3483.35	3609.44	3619.65	3599.23	0.907486	-0.140053	0.963591	-0.053507	0.675636	0.815712
ENSG00000265944	18	6511415	6590652	+	79238	603	C18orf64	0.552711	0.511351	0.741186	0.281516	0.760996	-0.39404	0.97229	-0.0405419	0.675704	0.815712
ENSG00000108001	10	131633547	131762105	-	128559	4623	EBF3	402.157	454.463	468.843	440.084	0.911481	-0.133716	0.963523	-0.0536093	0.675716	0.815712
ENSG00000182334	11	7846584	7847519	-	936	936	OR5P3	1.32929	1.43367	1.44656	1.42078	0.810255	-0.303552	0.969283	-0.0450095	0.675842	0.815807
ENSG00000047648	X	11136239	11683821	-	547583	8357	ARHGAP6	387.927	298.451	311.162	285.74	0.926799	-0.109672	0.963723	-0.0533091	0.67588	0.815807
ENSG00000151650	10	135050908	135055433	+	4526	2911	VENTX	140.521	133.897	125.351	142.443	1.07541	0.104885	1.03745	0.0530439	0.675995	0.815894
ENSG00000170370	10	119301955	119309056	+	7102	3261	EMX2	8703.41	8770.73	9529.67	8011.79	0.92554	-0.111633	0.963712	-0.0533263	0.676258	0.81614
ENSG00000113761	5	176449697	176508190	+	58494	4686	ZNF346	1354.05	1377.46	1348.62	1406.31	1.03324	0.0471686	1.02709	0.0385661	0.676335	0.81614
ENSG00000183324	15	73735499	73852355	+	116857	927	C15orf60	1.83239	1.72008	1.56645	1.87372	1.14265	0.192379	1.03605	0.0510931	0.676375	0.81614
ENSG00000124875	4	74702214	74714781	+	12568	2183	CXCL6	197.034	192.259	174.024	210.494	1.12852	0.174434	1.03671	0.0520095	0.676473	0.81614
ENSG00000154479	2	170501935	170550943	-	49009	2236	CCDC173	208.346	222.484	233.095	211.873	0.918773	-0.122219	0.963585	-0.0535157	0.676476	0.81614
ENSG00000155660	7	148700154	148725733	-	25580	3277	PDIA4	34380.3	31891.8	31130.5	32653.1	1.04559	0.0643167	1.03233	0.0459052	0.676484	0.81614
ENSG00000180257	19	53430388	53466164	-	35777	5644	ZNF816	1155.13	1099.77	1082.7	1116.83	1.0386	0.0546351	1.02967	0.0421828	0.676496	0.81614
ENSG00000183066	22	42394729	42454460	+	59732	6180	WBP2NL	247.771	254.691	261.977	247.405	0.934265	-0.0980964	0.964298	-0.0524487	0.67663	0.816249
ENSG00000185761	19	1505017	1513603	-	8587	3867	ADAMTSL5	128.778	124.363	126.075	122.652	0.905816	-0.142709	0.963783	-0.0532197	0.676812	0.816417
ENSG00000144810	3	99357319	99518070	+	160752	9408	COL8A1	10724.4	11043.7	11229.1	10858.3	0.909936	-0.136163	0.9637	-0.0533445	0.676942	0.816523
ENSG00000168614	1	144811744	144830413	+	18670	7327	NBPF9	1032.91	1018.73	1023.21	1014.25	0.959211	-0.0600806	0.969724	-0.0443545	0.677178	0.816756
ENSG00000166415	15	53805938	54055075	-	249138	8572	WDR72	1639.02	1754.07	1945.37	1562.77	0.887549	-0.172101	0.964617	-0.0519711	0.677235	0.816773
ENSG00000132485	1	71528974	71546980	-	18007	4993	ZRANB2	12735.7	13331.8	14430.5	12233	0.961336	-0.0568879	0.970574	-0.0430895	0.677319	0.816786
ENSG00000172115	7	25159710	25164980	-	5271	4457	CYCS	13869	14824.3	15675.5	13973.1	0.956826	-0.0636719	0.968872	-0.0456216	0.67733	0.816786
ENSG00000222000	2	98947852	98972468	-	24617	1164	AC092675.3	1.7623	1.94372	1.88067	2.00677	1.2132	0.27882	1.03241	0.0460121	0.67748	0.816915
ENSG00000072832	4	5749811	5894785	-	144975	5823	CRMP1	1038.4	890.722	845.232	936.213	1.07897	0.109651	1.03744	0.0530238	0.677654	0.817073
ENSG00000196778	11	4510109	4511138	+	1030	1030	OR52K1	0.326895	0.286454	0.227853	0.345055	1.25625	0.329125	1.03047	0.0433006	0.677699	NA
ENSG00000186453	2	24397938	24423718	+	25781	2265	FAM228A	18.024	19.1486	18.4178	19.8795	1.10043	0.138072	1.03752	0.0531364	0.677857	0.817266
ENSG00000149090	11	35453370	35551848	-	98479	3862	PAMR1	585.647	608.029	639.996	576.062	0.932876	-0.100244	0.964315	-0.0524229	0.67801	0.8174
ENSG00000198812	12	70002351	70004942	-	2592	2592	LRRC10	0.489071	0.357289	0.506087	0.208491	0.693821	-0.527365	0.976279	-0.0346345	0.678188	0.817563
ENSG00000178585	1	9908334	9970394	-	62061	3343	CTNNBIP1	3269.54	3216.44	3097.38	3335.49	1.03508	0.0497429	1.02797	0.0397987	0.67828	0.817622
ENSG00000141338	17	66863433	66951533	-	88101	11288	ABCA8	586.048	498.038	513.043	483.033	0.916077	-0.126458	0.963799	-0.0531955	0.678352	0.817657
ENSG00000180628	10	92979908	93044088	+	64181	8236	PCGF5	4658.86	4801.66	4621.18	4982.14	1.03825	0.0541601	1.02944	0.0418574	0.678447	0.817689
ENSG00000186193	9	139956581	139965040	-	8460	3843	SAPCD2	2147.01	2178.08	2106.82	2249.33	1.0623	0.0871889	1.03595	0.0509525	0.678464	0.817689
ENSG00000119231	3	196594727	196661585	+	66859	7035	SENP5	4780.87	4596.95	4584.52	4609.39	0.966505	-0.0491509	0.972999	-0.0394897	0.678551	0.817743
ENSG00000142583	1	9095166	9148537	-	53372	6854	SLC2A5	1255.48	1230.64	1194.04	1267.25	1.07265	0.101183	1.03699	0.0524027	0.678612	0.817765
ENSG00000164116	4	156587863	156653501	+	65639	5766	GUCY1A3	1088.91	1029.51	942.838	1116.18	1.08158	0.113146	1.0374	0.0529735	0.678715	0.817838
ENSG00000189319	10	126307861	126432838	-	124978	6424	FAM53B	3951.14	4012.85	3971.19	4054.5	1.03809	0.0539384	1.02935	0.0417331	0.678892	0.818
ENSG00000126861	17	29599031	29624557	-	25527	3837	OMG	44.3842	43.2983	49.872	36.7246	0.891966	-0.164939	0.964626	-0.0519587	0.678996	0.81807
ENSG00000113083	5	121398890	121413980	-	15091	5468	LOX	4159.65	4298.9	4308.39	4289.42	0.916179	-0.126299	0.963881	-0.0530733	0.679041	0.81807
ENSG00000152430	2	198591603	198651486	-	59884	4004	BOLL	10.7747	12.7505	11.3324	14.1685	0.88274	-0.179939	0.96513	-0.051205	0.679078	0.81807
ENSG00000169682	16	28985542	28995869	+	10328	3792	SPNS1	370.172	356.888	367.382	346.394	0.958468	-0.0611975	0.969547	-0.0446171	0.679189	0.818142
ENSG00000228607	11	113650469	113651222	+	754	754	CLDN25	0.817966	2.04493	0.79331	3.29656	0.785109	-0.349035	0.97131	-0.0419966	0.679224	0.818142
ENSG00000082556	8	54138284	54164257	-	25974	5730	OPRK1	102.906	91.0522	85.5973	96.5071	1.15145	0.203452	1.03514	0.0498267	0.679572	0.818474
ENSG00000269407	20	23330015	23334066	-	4052	57	AL096677.1	3.78732	3.64246	3.8563	3.42862	1.08419	0.116619	1.03735	0.0529081	0.679597	0.818474
ENSG00000204103	20	39314488	39317880	-	3393	3393	MAFB	4371.92	4499.28	4575.36	4423.2	0.946875	-0.0787544	0.966351	-0.0493815	0.679627	0.818474
ENSG00000187689	4	71384257	71398459	+	14203	1037	AMTN	3.0148	0.977197	0.936893	1.0175	0.783254	-0.352447	0.97152	-0.0416845	0.679953	0.818814
ENSG00000077684	4	129730779	129796379	+	65601	9110	JADE1	3300.83	3438.04	3351.21	3524.88	1.03176	0.0451069	1.02618	0.0372896	0.680037	0.818865
ENSG00000243725	1	55181495	55208330	+	26836	3527	TTC4	333.639	329.168	334.604	323.733	0.970792	-0.0427657	0.975385	-0.0359565	0.680113	0.818905
ENSG00000139343	12	96252706	96297606	+	44901	3043	SNRPF	5523.68	5769.46	5510.34	6028.59	1.04871	0.0686116	1.03303	0.0468864	0.680382	0.818906
ENSG00000124302	19	34112861	34264414	+	151554	3052	CHST8	26.2088	26.1327	28.1679	24.0976	0.890708	-0.166976	0.964877	-0.051583	0.680408	0.818906
ENSG00000130385	X	50653784	50659607	+	5824	1179	BMP15	0.486138	0.426587	0.549486	0.303688	0.788029	-0.343679	0.971295	-0.0420179	0.680452	0.818906
ENSG00000100815	14	92432335	92507240	-	74906	10372	TRIP11	4259.85	4305.75	4254.72	4356.78	1.03487	0.0494488	1.02778	0.0395366	0.680607	0.818906
ENSG00000106868	9	114803065	114937688	-	134624	4183	SUSD1	754.02	741.689	699.737	783.641	1.04968	0.0699475	1.03328	0.0472319	0.680623	0.818906
ENSG00000134779	18	34359987	34409158	-	49172	8082	TPGS2	7319.85	7368.94	7477.91	7259.96	0.95211	-0.0707996	0.96764	-0.047457	0.680631	0.818906
ENSG00000163513	3	30647994	30735634	+	87641	4704	TGFBR2	7900.17	8014.56	7582.26	8446.86	1.05683	0.079743	1.03487	0.0494536	0.680678	0.818906
ENSG00000196581	1	4714792	4852594	+	137803	12405	AJAP1	1365.34	1548.95	1773.43	1324.47	1.15318	0.205615	1.03489	0.0494778	0.680681	0.818906
ENSG00000067066	2	231280657	231408805	+	128149	12691	SP100	7722.76	7941.92	7571.37	8312.47	1.03653	0.051764	1.02857	0.0406433	0.680695	0.818906
ENSG00000158769	1	160965001	160991138	-	26138	5066	F11R	11600.2	11621.2	11829.5	11412.8	0.970332	-0.0434497	0.975132	-0.0363305	0.680699	0.818906
ENSG00000126368	17	38249040	38256978	-	7939	2772	NR1D1	864.582	824.821	820.92	828.723	0.952315	-0.0704895	0.9677	-0.047369	0.6807	0.818906
ENSG00000197381	21	46493768	46646478	+	152711	10015	ADARB1	2151.91	2223.95	2258.58	2189.31	0.959733	-0.0592943	0.970092	-0.0438064	0.680702	0.818906
ENSG00000108344	17	38137050	38154213	+	17164	4964	PSMD3	8252.62	8200.63	8038.84	8362.42	1.03091	0.0439189	1.02569	0.0365953	0.680772	0.818906
ENSG00000134461	10	5903580	5931869	-	28290	3059	ANKRD16	1123.68	1114.46	1177.17	1051.75	0.964414	-0.052276	0.972068	-0.0408714	0.680846	0.818906
ENSG00000182352	17	72580818	72590348	+	9531	2778	C17orf77	1.58131	1.23917	1.34976	1.12858	1.20203	0.265476	1.03244	0.0460594	0.68085	0.818906
ENSG00000103657	15	63900817	64126141	-	225325	17053	HERC1	4886.15	4768.68	4794.77	4742.58	0.961859	-0.0561023	0.970947	-0.042535	0.680887	0.818906
ENSG00000139044	12	569530	672675	+	103146	6357	B4GALNT3	2447.68	2389.74	2305.39	2474.09	1.07651	0.106363	1.03696	0.0523582	0.680911	0.818906
ENSG00000169933	X	12156585	12742642	+	586058	8465	FRMPD4	4.46397	4.21605	4.06964	4.36245	1.12366	0.168207	1.03629	0.0514227	0.680918	0.818906
ENSG00000176974	17	18231187	18266856	-	35670	6981	SHMT1	4157.16	4208.58	4341.18	4075.99	0.958772	-0.0607408	0.969745	-0.0443222	0.680933	0.818906
ENSG00000108312	17	42282401	42298994	-	16594	6993	UBTF	13165.4	13099.1	13100.1	13098	1.02342	0.0334004	1.02092	0.0298722	0.680969	0.818906
ENSG00000172339	1	95439963	95538501	-	98539	9633	ALG14	909.304	921.339	926.727	915.951	1.03065	0.043554	1.02553	0.0363749	0.681101	0.818993
ENSG00000138375	2	217277137	217347776	+	70640	5092	SMARCAL1	2734.44	2765.22	2759.3	2771.15	1.02789	0.0396915	1.02389	0.0340662	0.681126	0.818993
ENSG00000173611	9	127704887	127905785	-	200899	13014	SCAI	1411.96	1403.36	1377.15	1429.57	1.04006	0.0566606	1.03007	0.0427372	0.681286	0.819095
ENSG00000165168	X	37639264	37672714	+	33451	4423	CYBB	6797.6	6626.45	6090.41	7162.5	1.08097	0.112323	1.03708	0.0525237	0.681297	0.819095
ENSG00000151151	10	59951278	60027694	-	76417	6133	IPMK	1155.11	1201.74	1180.07	1223.41	1.04587	0.0647036	1.03213	0.0456244	0.681431	0.81916
ENSG00000111726	12	22199108	22218608	+	19501	2018	CMAS	4254.41	4372.94	4408.61	4337.26	1.04163	0.0588472	1.03067	0.0435835	0.681459	0.81916
ENSG00000172716	17	33677324	33700720	-	23397	5982	SLFN11	3301.62	2986.71	2843.79	3129.63	0.955061	-0.066335	0.968534	-0.0461249	0.68148	0.81916
ENSG00000145592	5	40825364	40835437	-	10074	8153	RPL37	131987	140005	143097	136914	1.05538	0.0777692	1.03452	0.0489682	0.681564	0.819185
ENSG00000075292	2	71503691	71662199	+	158509	14127	ZNF638	14607.7	14695	14407.1	14982.8	1.03258	0.0462598	1.02658	0.03785	0.681595	0.819185
ENSG00000187145	1	150266289	150281414	+	15126	1493	MRPS21	10393.6	10898.9	11304.4	10493.5	0.953197	-0.0691533	0.968	-0.0469218	0.681628	0.819185
ENSG00000171659	X	41548226	41556526	+	8301	1924	GPR34	688.362	703.826	679.08	728.572	1.0761	0.105817	1.03685	0.0522074	0.681699	0.819218
ENSG00000197614	12	8789942	8815484	-	25543	3876	MFAP5	4116.14	4275.27	4222.83	4327.7	1.10524	0.144366	1.03686	0.0522188	0.681831	0.819326
ENSG00000167987	11	60897728	60929089	-	31362	3960	VPS37C	2568.39	2543.17	2595.46	2490.88	0.977418	-0.0329521	0.979738	-0.0295325	0.681965	0.819382
ENSG00000198685	3	128290843	128294929	-	4087	2697	C3orf27	2.829	3.07713	3.00518	3.14908	0.859512	-0.21841	0.966953	-0.0484826	0.681997	0.819382
ENSG00000179051	1	17733256	17766220	-	32965	4126	RCC2	21130.8	20458.8	20285.5	20632.1	0.968288	-0.0464917	0.974034	-0.0379553	0.682006	0.819382
ENSG00000213347	5	176728462	176739758	-	11297	5154	MXD3	1989.57	1950.14	1800.63	2099.66	1.05549	0.0779179	1.0345	0.0489382	0.682102	0.819446
ENSG00000104812	19	49471382	49496567	-	25186	4246	GYS1	4736.55	4790.4	4784.75	4796.06	1.03279	0.0465489	1.02667	0.0379773	0.682193	0.819504
ENSG00000108700	17	32646055	32648421	+	2367	1261	CCL8	585.129	616.945	548.791	685.1	1.09303	0.128334	1.03698	0.0523949	0.682751	0.820122
ENSG00000162441	1	9982173	10003465	-	21293	2792	LZIC	2347.42	2371.31	2455.23	2287.4	0.965518	-0.0506247	0.97266	-0.0399931	0.682807	0.820139
ENSG00000153187	1	245014468	245027844	-	13377	8492	HNRNPU	43757.4	44323.2	45357.3	43289.2	0.977386	-0.0329996	0.979727	-0.0295486	0.68286	0.820151
ENSG00000203784	1	153175919	153177596	+	1678	523	LELP1	0.330604	1.30855	0.601697	2.0154	0.557875	-0.841987	0.982662	-0.0252333	0.683031	NA
ENSG00000155016	4	108852525	108874613	+	22089	6096	CYP2U1	975.961	975.411	938.069	1012.75	1.04186	0.0591581	1.03067	0.0435854	0.68307	0.820352
ENSG00000084636	1	32117848	32169920	-	52073	9365	COL16A1	9523.24	8653.8	8927.48	8380.11	0.930634	-0.103714	0.964683	-0.0518735	0.683133	0.820376
ENSG00000102743	13	41363548	41384247	+	20700	1837	SLC25A15	491.399	482.444	507.905	456.983	0.950553	-0.0731613	0.967422	-0.0477825	0.683251	0.820467
ENSG00000125246	13	100258919	100549387	+	290469	7826	CLYBL	791.656	776.009	767.32	784.697	1.04964	0.0698885	1.03309	0.0469616	0.683298	0.820467
ENSG00000064666	19	1026298	1039068	+	12771	3928	CNN2	9556.52	9670.94	9155.94	10185.9	1.0549	0.0771075	1.03429	0.0486377	0.683337	0.820467
ENSG00000145919	5	173034517	173043663	-	9147	2018	BOD1	5446.65	5568.03	5534.12	5601.94	1.03258	0.0462567	1.02652	0.0377599	0.683604	0.820736
ENSG00000256391	6	166307330	166309725	-	2396	2396	SDIM1	1.1393	1.04643	0.920913	1.17194	1.26441	0.338468	1.02928	0.0416402	0.683662	0.820755
ENSG00000123243	10	7601232	7708961	-	107730	14629	ITIH5	4360.53	4461.37	4460.67	4462.07	1.09009	0.124451	1.03688	0.0522495	0.68371	0.82076
ENSG00000075426	2	28615315	28640179	+	24865	7157	FOSL2	23225.2	22921.6	22405.1	23438.1	1.03763	0.0532893	1.02894	0.0411546	0.683822	0.82084
ENSG00000105676	19	19144384	19170563	+	26180	3495	ARMC6	3532.08	3520.66	3746.42	3294.9	0.966225	-0.049569	0.973039	-0.0394304	0.683862	0.82084
ENSG00000164645	7	88423420	88425035	-	1616	1023	C7orf62	0.337112	0.259545	0.216144	0.302946	1.30383	0.382753	1.02774	0.0394771	0.683868	NA
ENSG00000105518	19	11453452	11457194	-	3743	1606	TMEM205	8771.91	9212.41	9639.03	8785.78	1.056	0.0786142	1.03442	0.0488249	0.684308	0.821324
ENSG00000204308	6	32146131	32151930	+	5800	2043	RNF5	6160.55	6314.82	6461.3	6168.35	0.966918	-0.0485343	0.973405	-0.0388882	0.684514	0.821446
ENSG00000101844	X	107334898	107397901	+	63004	2927	ATG4A	966.513	971.976	967.87	976.081	0.973671	-0.0384942	0.977244	-0.0332089	0.684573	0.821446
ENSG00000171303	2	26915619	26956288	+	40670	6162	KCNK3	408.5	409.458	381.635	437.28	1.10936	0.14973	1.03635	0.0515046	0.68458	0.821446
ENSG00000118245	2	217724181	217724787	-	607	407	TNP1	1.44032	1.50921	2.03634	0.982075	0.78395	-0.351166	0.972098	-0.0408266	0.684618	0.821446
ENSG00000244752	22	25615489	25627836	+	12348	886	CRYBB2	41.8589	43.2743	46.15	40.3986	0.914998	-0.128159	0.964559	-0.0520584	0.684624	0.821446
ENSG00000034053	15	29129629	29410518	+	280890	6869	APBA2	1296.35	1305.02	1358.79	1251.25	0.952277	-0.0705467	0.967953	-0.0469914	0.684756	0.821553
ENSG00000258677	8	74600926	74791089	-	190164	776	RP11-463D19.2	0.438821	0.431879	0.407686	0.456071	1.22847	0.296862	1.03064	0.0435459	0.684831	NA
ENSG00000173456	11	119205237	119208023	+	2787	2787	RNF26	5160.17	4978.07	4781.87	5174.27	1.03684	0.0521994	1.02853	0.0405906	0.685172	0.822001
ENSG00000157036	3	38537618	38583652	+	46035	5223	EXOG	758.934	722.597	676.366	768.827	1.03682	0.0521637	1.02852	0.0405676	0.685292	0.822094
ENSG00000173409	1	231114727	231136341	+	21615	1987	ARV1	2508.66	2580.3	2642.24	2518.36	0.964095	-0.052753	0.972098	-0.0408259	0.685378	0.822111
ENSG00000183960	3	19189946	19577138	+	387193	6232	KCNH8	171.665	167.113	180.352	153.873	0.903741	-0.146019	0.964944	-0.0514828	0.685393	0.822111
ENSG00000181616	11	5565719	5566779	-	1061	1061	OR52H1	0.464596	0.95569	0.497094	1.41429	0.817677	-0.290397	0.970119	-0.0437666	0.685443	0.82212
ENSG00000011677	X	151334706	151619830	-	285125	4193	GABRA3	175.989	187.417	169.499	205.336	1.16344	0.218398	1.03366	0.047757	0.685537	0.822182
ENSG00000183638	8	10463859	10569697	-	105839	8881	RP1L1	26.4884	26.4031	25.4175	27.3886	1.0861	0.119157	1.03663	0.0519001	0.685665	0.822272
ENSG00000259288	15	40509629	40568597	+	58969	3091	RP11-133K1.2	2.70566	2.76525	2.63478	2.89573	0.909894	-0.13623	0.964788	-0.0517164	0.685699	0.822272
ENSG00000061938	3	195590235	195638816	-	48582	11297	TNK2	5801.37	5679.6	5525.88	5833.31	1.0483	0.0680514	1.03257	0.0462353	0.68575	0.822282
ENSG00000215454	21	45993606	45994987	+	1382	1382	KRTAP10-4	0.737213	0.794728	0.62553	0.963927	1.31316	0.393046	1.02714	0.0386271	0.685845	0.822345
ENSG00000166441	11	8703958	8736306	+	32349	7193	RPL27A	121128	128015	127929	128101	1.06081	0.0851706	1.03503	0.0496745	0.68624	0.822629
ENSG00000115540	2	198380295	198418423	+	38129	4296	MOB4	2586.21	2621.61	2727.27	2515.95	0.972599	-0.0400833	0.976611	-0.0341446	0.686245	0.822629
ENSG00000269295	9	71869331	71869642	-	312	312	AL358113.1	15.6415	11.6018	7.85196	15.3517	1.14839	0.199619	1.03432	0.0486762	0.686248	0.822629
ENSG00000215012	22	19833661	19842419	-	8759	6803	C22orf29	3907.55	4010.93	3832.66	4189.21	1.04518	0.0637568	1.03162	0.0449175	0.686295	0.822629
ENSG00000119866	2	60678302	60780702	-	102401	8278	BCL11A	1934.52	1865.71	1759.86	1971.56	1.06828	0.0952924	1.03584	0.0508014	0.686345	0.822629
ENSG00000204361	11	114549108	114579362	+	30255	3126	NXPE2	18.5409	15.9643	15.7897	16.1389	1.09284	0.12808	1.03651	0.0517342	0.686421	0.822629
ENSG00000227921	9	40028620	40032417	+	3798	3798	AL353791.1	22.0431	20.0415	20.1417	19.9413	0.879737	-0.184856	0.966301	-0.0494553	0.686431	0.822629
ENSG00000188817	3	63638344	63664696	+	26353	4651	SNTN	97.7496	102.947	138.329	67.564	0.881066	-0.182677	0.966224	-0.04957	0.686445	0.822629
ENSG00000130766	1	28586038	28609002	+	22965	3453	SESN2	1724.51	1732.96	1660.07	1805.85	1.03608	0.0511345	1.02814	0.0400322	0.686468	0.822629
ENSG00000166821	15	90220995	90234014	-	13020	3171	PEX11A	963.062	953.916	966.435	941.398	0.963404	-0.0537871	0.971849	-0.041196	0.686704	0.82286
ENSG00000165516	14	50234326	50249909	+	15584	3647	KLHDC2	5726.58	5775.51	5980.17	5570.84	0.967211	-0.0480974	0.973628	-0.0385575	0.686803	0.822927
ENSG00000258941	14	39703106	39820397	+	117292	5392	RP11-407N17.3	0.377898	0.723938	0.144979	1.3029	1.43193	0.517963	1.02343	0.0334054	0.686997	NA
ENSG00000255432	11	62417166	62432650	-	15485	577	RP11-831H9.11	0.378724	0.322537	0.283537	0.361536	1.22955	0.298131	1.03027	0.0430201	0.68711	NA
ENSG00000170788	10	82095861	82116511	-	20651	1373	DYDC1	28.6881	27.9515	25.5145	30.3886	0.916551	-0.125712	0.964875	-0.0515857	0.687384	0.823572
ENSG00000114745	3	39138150	39149854	-	11705	6256	GORASP1	5328.03	5446.84	5530.53	5363.15	0.971585	-0.0415885	0.976031	-0.0350006	0.687494	0.823652
ENSG00000165650	10	119040000	119134978	-	94979	6666	PDZD8	3126.79	3057.72	3126.16	2989.28	0.958252	-0.0615229	0.969914	-0.0440708	0.687737	0.823892
ENSG00000176900	11	4903049	4904113	+	1065	1065	OR51T1	0.153487	0.153862	0.307724	0	0.547379	-0.869387	0.983493	-0.0240139	0.687753	NA
ENSG00000018869	19	56887413	56904914	-	17502	3152	ZNF582	291.112	285.272	283.072	287.471	1.04475	0.0631625	1.0314	0.0445986	0.687856	0.823935
ENSG00000241978	9	112542769	112934792	+	392024	8444	AKAP2	45.7206	46.0869	42.8722	49.3016	1.09587	0.132072	1.03627	0.0513944	0.687928	0.823935
ENSG00000020426	14	61201460	61436671	+	235212	3865	MNAT1	1953.27	1931.15	1975.51	1886.79	0.963283	-0.0539686	0.971848	-0.0411968	0.687936	0.823935
ENSG00000130635	9	137533620	137736686	+	203067	11186	COL5A1	30494	31092	29439.5	32744.5	1.08896	0.122945	1.03634	0.0515036	0.687946	0.823935
ENSG00000182333	10	90424198	90438571	+	14374	2348	LIPF	7.10544	11.6922	16.8208	6.56351	1.17206	0.22904	1.03284	0.0466134	0.688162	0.824134
ENSG00000182256	15	27216429	27778373	+	561945	3830	GABRG3	183.537	165.447	144.004	186.89	1.14391	0.193969	1.03425	0.0485798	0.688272	0.824134
ENSG00000159055	21	33640530	33651380	-	10851	1723	MIS18A	2051.66	2130.45	2227.79	2033.11	0.969801	-0.0442399	0.975037	-0.0364716	0.688298	0.824134
ENSG00000073008	19	45147098	45166850	+	19753	3519	PVR	2692.71	2623.92	2601.62	2646.23	1.0394	0.0557545	1.02947	0.0419079	0.688299	0.824134
ENSG00000085840	1	52838501	52870131	-	31631	3157	ORC1	841.372	834.628	802.56	866.696	0.954025	-0.0679009	0.968649	-0.045954	0.688327	0.824134
ENSG00000100721	14	96176304	96180533	-	4230	2236	TCL1A	76.3731	87.5628	83.2159	91.9096	1.15081	0.202649	1.03386	0.0480383	0.688536	0.824251
ENSG00000104228	8	27142404	27168836	-	26433	4269	TRIM35	1310.32	1321.25	1349.19	1293.31	0.968177	-0.0466575	0.974177	-0.0377439	0.688554	0.824251
ENSG00000181867	5	121187650	121188519	+	870	870	FTMT	0.670761	0.445613	0.362596	0.528629	1.28307	0.359599	1.02786	0.0396434	0.688591	0.824251
ENSG00000150165	10	47157983	47174093	-	16111	2127	ANXA8L1	34.2928	35.5457	32.2114	38.88	1.13314	0.18032	1.03473	0.0492539	0.688634	0.824251
ENSG00000140478	15	75575176	75586816	+	11641	2123	GOLGA6D	0.874405	0.548053	0.714182	0.381924	0.805775	-0.311551	0.971298	-0.0420139	0.688639	0.824251
ENSG00000111665	12	6953957	6961230	-	7274	5653	CDCA3	2487.18	2490.86	2443.65	2538.07	0.949745	-0.0743872	0.967634	-0.0474662	0.68888	0.824439
ENSG00000162337	11	68080077	68216743	+	136667	6164	LRP5	7291.67	6931.47	6874.18	6988.75	1.04481	0.0632374	1.03135	0.0445335	0.688923	0.824439
ENSG00000083093	16	23614488	23652631	-	38144	4740	PALB2	1696.77	1683.14	1640.9	1725.39	1.02914	0.0414388	1.02446	0.0348614	0.688925	0.824439
ENSG00000125650	19	6375159	6379069	-	3911	3911	PSPN	286.345	283.423	272.81	294.037	1.04281	0.0604832	1.0307	0.0436175	0.689	0.824447
ENSG00000129235	17	6544078	6547861	+	3784	3784	TXNDC17	3666.17	3807	3870.85	3743.16	0.958263	-0.0615062	0.969987	-0.0439634	0.689018	0.824447
ENSG00000204279	X	55284848	55291279	-	6432	756	PAGE3	0.415156	0.462874	0.209554	0.716194	1.53562	0.618821	1.02086	0.0297902	0.689125	NA
ENSG00000122203	5	175773064	175788971	-	15908	3973	KIAA1191	10018.1	10209.9	9993.59	10426.2	1.03232	0.0458904	1.0262	0.0373128	0.689274	0.824655
ENSG00000151090	3	24158651	24536773	-	378123	8709	THRB	1751.64	1903.38	1894.51	1912.25	1.06303	0.0881779	1.03503	0.0496683	0.689278	0.824655
ENSG00000086696	16	82068609	82132139	+	63531	2688	HSD17B2	13.5507	12.3194	11.1229	13.516	1.10769	0.147554	1.03574	0.0506598	0.689379	0.824724
ENSG00000183791	18	44554573	44556449	-	1877	1877	TCEB3C	0.365825	0.325725	0.446179	0.20527	0.781144	-0.35634	0.972896	-0.0396431	0.689389	NA
ENSG00000131721	X	119292467	119297945	+	5479	1309	RHOXF2	0.817469	0.743454	0.932022	0.554885	0.804093	-0.314565	0.971514	-0.041694	0.689467	0.824778
ENSG00000144802	3	101546835	101579866	+	33032	5902	NFKBIZ	2646.26	2570.46	2432.61	2708.31	1.0647	0.0904509	1.03518	0.0498807	0.689587	0.82487
ENSG00000102096	X	48770459	48776301	-	5843	2761	PIM2	3016.72	2935.92	2745.3	3126.54	1.05697	0.0799306	1.03414	0.0484266	0.689756	0.825021
ENSG00000188501	15	66839517	66858317	-	18801	3518	LCTL	81.0471	79.7694	77.0456	82.4933	1.06095	0.0853542	1.03471	0.0492197	0.689983	0.82524
ENSG00000103154	16	84002237	84036381	+	34145	2520	NECAB2	47.0646	68.4786	85.5322	51.4249	1.11075	0.151536	1.0355	0.0503289	0.690268	0.825484
ENSG00000168282	14	50087489	50090198	+	2710	2710	MGAT2	1470.3	1314.77	954.173	1675.37	1.05806	0.0814201	1.03427	0.0486089	0.690272	0.825484
ENSG00000154845	18	9546789	9615238	-	68450	8131	PPP4R1	5928.42	5828.85	5799.52	5858.17	0.972398	-0.040381	0.976589	-0.0341763	0.690633	0.825819
ENSG00000140993	16	3348832	3355729	-	6898	4197	TIGD7	796.556	747.554	689.279	805.829	0.96391	-0.0530297	0.972231	-0.0406291	0.690659	0.825819
ENSG00000204052	6	43474707	43478424	-	3718	2121	LRRC73	222.617	242.109	249.699	234.519	0.925829	-0.111182	0.965311	-0.0509336	0.690714	0.825819
ENSG00000134072	3	9799026	9811676	-	12651	2720	CAMK1	690.913	673.94	611.99	735.889	1.03495	0.0495589	1.02745	0.0390652	0.690725	0.825819
ENSG00000178338	5	178286954	178315123	+	28170	3750	ZNF354B	1197.58	1193.67	1169.24	1218.1	1.03916	0.0554216	1.02926	0.0416015	0.690901	0.825978
ENSG00000133106	13	43460524	43566407	-	105884	4924	EPSTI1	3968.18	4173.27	3829.33	4517.21	1.06137	0.0859337	1.03466	0.0491605	0.691022	0.825984
ENSG00000244165	19	10222214	10226048	+	3835	2295	P2RY11	964.615	962.416	938.92	985.913	1.06444	0.090089	1.03501	0.0496418	0.691043	0.825984
ENSG00000232478	X	134847185	134857354	+	10170	1391	CT45A1	11.2219	10.3048	8.32412	12.2856	1.23129	0.30017	1.02962	0.042113	0.6911	0.825984
ENSG00000185775	9	43624507	43630730	-	6224	4307	SPATA31A6	1.22153	1.14481	1.2066	1.08302	1.32495	0.405934	1.02602	0.0370544	0.691113	0.825984
ENSG00000100242	22	39130730	39190148	-	59419	6490	SUN2	7108.75	7131.67	6951.02	7312.31	1.04024	0.0569224	1.02966	0.042164	0.691213	0.825984
ENSG00000196966	6	26225383	26225844	+	462	462	HIST1H3E	121.653	115.098	114.826	115.371	1.08589	0.118876	1.03594	0.0509337	0.691214	0.825984
ENSG00000262576	5	140734768	140892546	+	157779	4602	PCDHGA4	113.123	120.12	113.555	126.684	0.909541	-0.136789	0.96549	-0.0506667	0.691229	0.825984
ENSG00000225190	17	43513266	43568115	-	54850	9233	PLEKHM1	2248.99	2237.04	2195.44	2278.64	1.03287	0.0466601	1.02642	0.0376148	0.691323	0.825984
ENSG00000070610	9	35736863	35749983	-	13121	5079	GBA2	7458.2	7462.08	7326.29	7597.86	1.0361	0.0511664	1.02795	0.0397708	0.69135	0.825984
ENSG00000171097	9	131595221	131644773	-	49553	3602	CCBL1	596.196	579.809	594.587	565.031	0.959702	-0.0593413	0.970608	-0.043039	0.691355	0.825984
ENSG00000222031	2	151857734	151905288	-	47555	469	AC023469.1	0.539389	0.397784	0.521652	0.273916	0.731453	-0.451162	0.975947	-0.0351259	0.69138	0.825984
ENSG00000115539	2	101179152	101193197	+	14046	1831	PDCL3	2628.2	2661.43	2691.47	2631.39	1.02875	0.0408896	1.02416	0.0344479	0.691473	0.826043
ENSG00000152601	3	151961617	152183569	+	221953	9989	MBNL1	10211.8	10308.9	9937.67	10680	1.03071	0.0436363	1.02527	0.0360044	0.691588	0.82613
ENSG00000150756	5	10226442	10250009	-	23568	2462	FAM173B	1320.12	1377.84	1416.28	1339.41	1.03932	0.0556372	1.02928	0.0416343	0.691683	0.826191
ENSG00000164743	8	13424352	13425796	+	1445	1445	C8orf48	100.085	96.6611	103.625	89.6975	0.924203	-0.113718	0.965397	-0.050805	0.69174	0.826208
ENSG00000127184	5	85913721	85916779	+	3059	1993	COX7C	21977	22795.5	24360.4	21230.5	0.955482	-0.0657001	0.969274	-0.0450242	0.691784	0.826209
ENSG00000256463	18	76740275	76762677	+	22403	5054	SALL3	1.54209	0.962258	1.12615	0.79837	0.802656	-0.317146	0.971922	-0.041087	0.69186	0.826222
ENSG00000100201	22	38879445	38903665	-	24221	9998	DDX17	50221.3	49943.4	49501.8	50385	0.970192	-0.0436574	0.975353	-0.0360029	0.691905	0.826222
ENSG00000184611	2	163227917	163695240	-	467324	4966	KCNH7	5.73793	8.05431	6.65123	9.45739	0.894976	-0.160079	0.966188	-0.0496237	0.691924	0.826222
ENSG00000198198	1	43855553	43918321	+	62769	17331	SZT2	5251.07	5372.21	5379.58	5364.85	0.9588	-0.060698	0.970335	-0.0434451	0.692133	0.82642
ENSG00000173898	11	66452719	66496697	-	43979	9131	SPTBN2	7584.07	7612.04	7531.07	7693.01	1.05902	0.0827247	1.03422	0.0485464	0.69238	0.826662
ENSG00000213930	9	34638130	34651032	+	12903	4363	GALT	1911.57	1982.64	2045.9	1919.37	0.961042	-0.057328	0.971152	-0.0422308	0.692422	0.826662
ENSG00000081237	1	198607801	198726545	+	118745	8507	PTPRC	4013.16	3886.15	3860.74	3911.57	0.924786	-0.112809	0.965489	-0.0506687	0.692468	0.826666
ENSG00000122786	7	134429003	134655479	+	226477	9930	CALD1	24901.5	24938.1	24009.7	25866.4	1.0586	0.0821511	1.03415	0.0484414	0.692543	0.826692
ENSG00000185946	1	104068313	104097861	+	29549	6867	RNPC3	3042.46	2976.14	3120.85	2831.42	0.954395	-0.0673413	0.969018	-0.045404	0.692576	0.826692
ENSG00000215912	1	2567415	2718286	-	150872	5900	TTC34	238.999	225.129	217.912	232.347	1.07702	0.107047	1.03563	0.0505096	0.692623	0.826696
ENSG00000198742	7	98625061	98741723	-	116663	6276	SMURF1	4168.03	3983.27	3843.93	4122.61	1.0286	0.0406811	1.02405	0.0342817	0.692698	0.826734
ENSG00000171496	9	125329778	125330838	-	1061	1061	OR1L8	3.94354	3.7148	3.80061	3.629	0.913417	-0.130655	0.965609	-0.0504896	0.692996	0.82703
ENSG00000269402	17	30506379	30506885	-	507	507	AC116407.2	3.6221	3.70588	4.05692	3.35483	0.922259	-0.116756	0.965529	-0.0506079	0.693049	0.82703
ENSG00000267987	9	124103625	124110410	+	6786	180	AL161784.1	10.2261	7.87896	6.82916	8.92875	0.887968	-0.17142	0.96672	-0.04883	0.693076	0.82703
ENSG00000164305	4	185548850	185570663	-	21814	2899	CASP3	2898.15	2968	2912.86	3023.15	1.03231	0.0458791	1.02607	0.0371303	0.693126	0.827038
ENSG00000198464	19	52800430	52829175	+	28746	4836	ZNF480	2156.76	2109.78	2080.41	2139.15	1.03181	0.0451718	1.0258	0.0367536	0.693324	0.827224
ENSG00000234469	X	9935392	9936134	+	743	642	AC002365.1	2.18557	2.16596	1.83409	2.49783	1.14985	0.201444	1.0332	0.04712	0.693375	0.827233
ENSG00000153885	19	34286838	34306668	+	19831	6388	KCTD15	3717.29	3821.47	3971.9	3671.04	0.943252	-0.0842854	0.966853	-0.0486316	0.693429	0.827245
ENSG00000163932	3	53190025	53226733	+	36709	3396	PRKCD	6372.99	6233.81	6162.07	6305.55	1.03591	0.050901	1.02777	0.0395234	0.69358	0.827374
ENSG00000169019	4	47452885	47465736	-	12852	1694	COMMD8	1080.65	1086.74	1126.5	1046.97	0.963693	-0.0533549	0.972263	-0.0405814	0.693632	0.827385
ENSG00000137959	1	79085607	79111830	+	26224	10240	IFI44L	12062.3	12950.9	12114	13787.9	1.0662	0.0924739	1.03488	0.0494679	0.693918	0.827674
ENSG00000228804	3	187420101	187451637	+	31537	717	RP11-211G3.3	12.9354	12.7943	12.7485	12.8401	0.909334	-0.137118	0.965858	-0.0501171	0.6941	0.82784
ENSG00000166927	11	60145955	60163424	+	17470	4348	MS4A7	1950.02	1932.98	1789.43	2076.52	1.06099	0.0854175	1.0343	0.0486585	0.694352	0.82804
ENSG00000168280	2	149632819	149883273	+	250455	9221	KIF5C	2218.49	2196.45	2268.93	2123.97	0.93002	-0.104666	0.965837	-0.0501479	0.694354	0.82804
ENSG00000049192	5	64444563	64777747	-	333185	8567	ADAMTS6	392.802	380.982	403.137	358.827	0.928078	-0.107682	0.965782	-0.050231	0.694444	0.828096
ENSG00000143552	1	153965161	154127592	-	162432	5889	NUP210L	33.9461	36.765	38.496	35.0341	0.914601	-0.128785	0.96578	-0.0502336	0.694595	0.828096
ENSG00000100220	22	32783569	32808242	-	24674	2959	RTCB	6286.57	6530.47	6729.11	6331.83	0.96518	-0.0511306	0.972947	-0.0395666	0.694596	0.828096
ENSG00000158022	1	26377795	26394927	-	17133	2573	TRIM63	20.13	18.1091	18.7427	17.4754	0.880173	-0.184141	0.967385	-0.0478383	0.694612	0.828096
ENSG00000131467	17	40976402	40995774	+	19373	4894	PSME3	7205.94	7125.22	6888.58	7361.87	1.02974	0.0422832	1.02465	0.0351309	0.694617	0.828096
ENSG00000079134	18	214520	268050	-	53531	8099	THOC1	4604.63	4474.51	4460.72	4488.3	0.954957	-0.0664922	0.969308	-0.0449726	0.69474	0.828191
ENSG00000090534	3	184089723	184095932	-	6210	1915	THPO	31.8394	31.3545	32.6883	30.0207	0.928707	-0.106705	0.965843	-0.0501398	0.69483	0.828246
ENSG00000204590	6	30509154	30524951	-	15798	8646	GNL1	8131.93	8536.77	8304.91	8768.63	1.03572	0.0506336	1.02762	0.0393027	0.69533	0.828791
ENSG00000024526	1	68939835	68962904	-	23070	5904	DEPDC1	2014.97	2076.49	2059.26	2093.72	0.950596	-0.0730953	0.968311	-0.046457	0.6957	0.829181
ENSG00000153292	6	46965440	47010099	-	44660	12401	GPR110	894.444	879.565	948.971	810.159	0.907015	-0.140801	0.966172	-0.0496483	0.695939	0.829375
ENSG00000123572	X	105066536	105202602	+	136067	8466	NRK	794.505	788.333	801.257	775.409	0.923877	-0.114227	0.965875	-0.0500919	0.695951	0.829375
ENSG00000198668	14	90862846	90874605	+	11760	7705	CALM1	27121.4	27236	26847.9	27624	1.02332	0.0332505	1.02062	0.0294442	0.695993	0.829375
ENSG00000168081	8	28174503	28200872	+	26370	2126	PNOC	4408.07	4721.76	5840.05	3603.47	1.12214	0.166256	1.03419	0.0485029	0.696042	0.829382
ENSG00000184752	12	95290831	95397546	-	106716	1815	NDUFA12	4129.81	4275.24	4079.67	4470.82	1.03714	0.0526158	1.0282	0.0401142	0.696141	0.829449
ENSG00000140263	15	45315302	45369383	+	54082	6159	SORD	3321.53	3088.09	3029.15	3147.04	1.04801	0.0676475	1.03177	0.0451197	0.696392	0.82967
ENSG00000118491	6	144185573	144259483	+	73911	1075	ZC2HC1B	8.79282	9.6332	10.4995	8.76685	0.902498	-0.148004	0.966418	-0.0492811	0.696414	0.82967
ENSG00000205923	16	2577081	2581420	-	4340	1840	CEMP1	28.2848	25.3478	22.7959	27.8997	0.908364	-0.138658	0.966202	-0.049604	0.696556	0.829735
ENSG00000140398	15	75639296	75647592	+	8297	5075	NEIL1	1041.75	1022.07	1071.37	972.779	0.9377	-0.0928021	0.966533	-0.0491088	0.696608	0.829735
ENSG00000152147	2	38978676	39012142	+	33467	4361	GEMIN6	1798.56	1831.4	1812.86	1849.94	1.03808	0.0539208	1.02856	0.040621	0.696621	0.829735
ENSG00000122692	9	33041762	33076665	-	34904	7130	SMU1	6773.81	6793.92	6825.66	6762.19	0.972833	-0.0397367	0.976991	-0.0335821	0.696724	0.829735
ENSG00000196227	20	58508819	58523735	+	14917	5323	FAM217B	1634.05	1636.96	1653.58	1620.35	1.03446	0.0488745	1.02699	0.0384197	0.696736	0.829735
ENSG00000109270	4	100799493	100815647	-	16155	4226	LAMTOR3	3719.29	3714.97	3852.09	3577.85	0.969061	-0.0453402	0.974893	-0.0366837	0.696768	0.829735
ENSG00000104825	19	39390340	39399533	+	9194	2324	NFKBIB	2464.86	2491.69	2701.05	2282.33	0.954222	-0.0676035	0.969242	-0.0450717	0.696772	0.829735
ENSG00000176256	1	34326076	34330392	+	4317	2561	HMGB4	0.336013	0.258692	0.396746	0.120637	0.65557	-0.609178	0.980229	-0.0288093	0.696845	NA
ENSG00000117906	15	77223960	77242601	+	18642	5887	RCN2	13024.3	12475.5	12614.3	12336.8	1.04894	0.0689334	1.03194	0.0453637	0.697171	0.830159
ENSG00000168267	10	23481256	23483181	+	1926	1537	PTF1A	3.35339	7.98441	1.91227	14.0565	0.839563	-0.252289	0.970355	-0.0434149	0.697454	0.830444
ENSG00000214265	15	25200181	25245423	+	45243	1590	SNURF	0.226223	0.262106	0.18677	0.337443	1.29135	0.368881	1.02633	0.0374953	0.697474	NA
ENSG00000162695	1	101361632	101447309	+	85678	8376	SLC30A7	2904.18	2900.23	2805.14	2995.33	1.03011	0.0427929	1.02476	0.0352929	0.697616	0.830586
ENSG00000183735	12	64845660	64895888	+	50229	4762	TBK1	2980.7	2962.16	2969.96	2954.35	0.978032	-0.032047	0.980392	-0.0285692	0.697696	0.830629
ENSG00000116014	19	917287	921015	+	3729	1680	KISS1R	65.7107	54.5673	50.5339	58.6006	1.09619	0.132493	1.03495	0.0495571	0.69779	0.830657
ENSG00000172497	5	80625824	80689998	-	64175	2444	ACOT12	3.22378	2.92124	3.18461	2.65787	0.905521	-0.14318	0.966469	-0.0492044	0.697805	0.830657
ENSG00000204524	19	57751973	57766503	+	14531	2543	ZNF805	265.741	259.815	245.321	274.309	0.957462	-0.0627122	0.970224	-0.0436095	0.697889	0.830705
ENSG00000106511	7	15650837	15726437	-	75601	2500	MEOX2	101.763	240.043	362.997	117.089	1.11587	0.158175	1.0342	0.0485085	0.69803	0.830821
ENSG00000138379	2	190920423	190927455	-	7033	2822	MSTN	25.3964	24.3566	23.4223	25.291	1.09818	0.135116	1.03485	0.0494183	0.698134	0.830845
ENSG00000135373	11	34642640	34682604	+	39965	4386	EHF	10597.2	11117.2	11380.3	10854	0.927775	-0.108154	0.966182	-0.0496338	0.698137	0.830845
ENSG00000144468	2	227700297	227863931	+	163635	6926	RHBDD1	2469.13	2432.65	2371.11	2494.19	1.02446	0.0348651	1.02135	0.0304807	0.698207	0.830877
ENSG00000051620	6	138724668	138743334	+	18667	10356	HEBP2	7512.45	7817.93	7633.96	8001.89	1.0461	0.0650182	1.03114	0.0442408	0.698284	0.830917
ENSG00000155893	3	140947568	141013748	+	66181	7052	ACPL2	1952.83	1852.88	1856.3	1849.47	0.962619	-0.0549637	0.972037	-0.0409175	0.69834	0.830924
ENSG00000114988	2	97371666	97405801	-	34136	2709	LMAN2L	3244.31	3252.12	3387.93	3116.32	0.973225	-0.0391543	0.977265	-0.0331782	0.698376	0.830924
ENSG00000105131	19	15337730	15344246	-	6517	2034	EPHX3	476.614	434.381	447.702	421.06	0.902216	-0.148455	0.966709	-0.0488465	0.698557	0.831087
ENSG00000269185	7	108540389	108540655	-	267	267	FLJ00325	0.394589	0.830533	0.795421	0.865644	0.629616	-0.667457	0.981529	-0.0268967	0.698873	NA
ENSG00000235705	10	81266126	81270678	-	4553	1594	AL133481.1	0.33682	0.308619	0.234573	0.382666	1.4606	0.546558	1.02125	0.0303365	0.699147	NA
ENSG00000006607	2	242295658	242434256	+	138599	14413	FARP2	2911.9	2994.35	2845.96	3142.73	1.03388	0.0480715	1.02662	0.037906	0.699275	0.831889
ENSG00000181744	3	143690640	143767561	+	76922	5487	C3orf58	3509.68	3508.24	3373.33	3643.15	1.05017	0.0706182	1.03205	0.0455187	0.699486	0.832089
ENSG00000213658	16	28996147	29002104	+	5958	4430	LAT	87.5618	86.0469	81.1793	90.9144	1.07161	0.0997794	1.03463	0.0491197	0.699534	0.832094
ENSG00000198298	10	44101855	44113351	+	11497	2397	ZNF485	647.372	659.282	667.579	650.984	0.961847	-0.0561201	0.971807	-0.0412576	0.699724	0.832227
ENSG00000141579	17	80787311	80798454	-	11144	3713	ZNF750	230.607	201.22	223.089	179.352	0.900107	-0.151831	0.966965	-0.0484648	0.699757	0.832227
ENSG00000168427	2	239047363	239061588	+	14226	3726	KLHL30	175.201	189.778	196.824	182.732	1.08727	0.120712	1.03485	0.0494148	0.699776	0.832227
ENSG00000008086	X	18443703	18671749	+	228047	3576	CDKL5	201.262	203.157	202.883	203.431	0.927638	-0.108366	0.966401	-0.0493065	0.700132	0.832562
ENSG00000165475	13	20977806	21099996	-	122191	1761	CRYL1	1134.2	1168.65	1169.5	1167.8	1.04009	0.0567053	1.02914	0.0414394	0.700167	0.832562
ENSG00000112139	6	37600284	37667082	-	66799	12385	MDGA1	518.751	533.604	558.532	508.676	0.931779	-0.10194	0.966531	-0.0491114	0.700188	0.832562
ENSG00000050130	14	59951161	59972128	+	20968	4350	JKAMP	3285.54	3257.38	3336.6	3178.15	0.969619	-0.0445103	0.975299	-0.0360836	0.700489	0.832832
ENSG00000091073	7	76090993	76135312	+	44320	5042	DTX2	1771.04	1802.25	1740.42	1864.08	1.04007	0.056678	1.02911	0.0413963	0.700619	0.832832
ENSG00000134001	14	67826714	67853233	+	26520	5651	EIF2S1	5904.81	5814.37	5785.02	5843.73	0.973856	-0.0382202	0.977698	-0.0325397	0.700621	0.832832
ENSG00000111639	12	6601150	6603007	-	1858	1453	MRPL51	12591	13201.9	13010.6	13393.2	1.04655	0.0656474	1.03111	0.0441931	0.700631	0.832832
ENSG00000116106	2	222282747	222438922	-	156176	7554	EPHA4	1763.43	1843.41	1863.74	1823.09	0.932891	-0.100219	0.966627	-0.0489684	0.700633	0.832832
ENSG00000244754	13	33006554	33112970	-	106417	10306	N4BP2L2	7383.27	7548.39	7555.46	7541.32	1.03453	0.0489804	1.02686	0.0382434	0.700825	0.832981
ENSG00000172660	17	34136459	34191619	+	55161	5903	TAF15	8168.64	8011.54	7892.64	8130.43	1.02754	0.0391999	1.02322	0.0331205	0.700845	0.832981
ENSG00000127507	19	14843205	14889353	-	46149	8622	EMR2	487.399	473.728	429.484	517.973	1.06424	0.0898232	1.03399	0.0482164	0.701049	0.833172
ENSG00000136444	17	48556161	48563336	+	7176	4198	RSAD1	3694.15	3590.63	3746.18	3435.08	0.966541	-0.0490975	0.973822	-0.0382698	0.701304	0.833408
ENSG00000258588	11	5617955	5665628	+	47674	3391	TRIM6-TRIM34	0.56634	0.568126	0.618612	0.517641	0.862567	-0.213291	0.969406	-0.0448273	0.701334	0.833408
ENSG00000197965	1	167690429	167761156	+	70728	7069	MPZL1	10569	10547.7	10577.5	10517.9	0.971779	-0.0413003	0.976498	-0.0343113	0.701432	0.833457
ENSG00000269120	13	41111138	41111323	-	186	186	AL133318.1	5.5679	5.25358	5.52642	4.98075	0.873457	-0.195191	0.968737	-0.0458224	0.701512	0.833457
ENSG00000120925	8	42704780	42752433	-	47654	6055	RNF170	2574.88	2554.7	2615.92	2493.49	0.970539	-0.0431425	0.975817	-0.0353169	0.701535	0.833457
ENSG00000183032	14	37147636	37642071	-	494436	3703	SLC25A21	34.8452	33.9969	35.5644	32.4294	0.927229	-0.109003	0.966557	-0.0490737	0.70159	0.833457
ENSG00000173209	2	61404553	61418338	+	13786	8382	AHSA2	9437.11	9275.91	8681.95	9869.87	1.05848	0.0819897	1.03331	0.0472665	0.701648	0.833457
ENSG00000016602	1	87012761	87046437	+	33677	3649	CLCA4	7.17765	8.06192	6.58128	9.54256	1.14685	0.197674	1.03215	0.0456494	0.70167	0.833457
ENSG00000178917	3	44540462	44552128	-	11667	4225	ZNF852	283.145	287.35	294.728	279.972	0.955804	-0.0652131	0.969978	-0.043976	0.701709	0.833457
ENSG00000138083	2	45168902	45173216	+	4315	2658	SIX3	156.132	173.146	213.187	133.105	0.837869	-0.255204	0.971043	-0.0423929	0.701724	0.833457
ENSG00000106333	7	100199800	100205798	+	5999	3532	PCOLCE	6347.94	6543.89	6576.99	6510.79	0.942949	-0.0847483	0.96755	-0.047592	0.701792	0.833457
ENSG00000146950	X	9754496	9917483	+	162988	8253	SHROOM2	1132.91	1025.49	957.466	1093.51	1.04909	0.069143	1.03164	0.0449436	0.70181	0.833457
ENSG00000265264	11	6502715	6530208	+	27494	884	TIMM10B	1.13463	1.14447	1.30486	0.984077	0.887527	-0.172137	0.967974	-0.0469596	0.702223	0.833895
ENSG00000119917	10	91087651	91100728	+	13078	2640	IFIT3	9240.31	9859.65	9600.98	10118.3	0.939726	-0.0896879	0.967272	-0.0480058	0.702447	0.834053
ENSG00000180198	1	28832455	28865812	+	33358	3888	RCC1	7103.85	7111.6	7202.89	7020.31	0.964548	-0.0520746	0.973003	-0.0394842	0.702551	0.834053
ENSG00000151136	12	107712190	108053419	+	341230	7924	BTBD11	309.945	317.22	330.886	303.554	0.927831	-0.108066	0.966677	-0.0488936	0.702574	0.834053
ENSG00000196839	20	43248163	43280874	-	32712	2852	ADA	945.652	922.534	952.408	892.661	0.959577	-0.0595296	0.971159	-0.0422209	0.702588	0.834053
ENSG00000103168	16	84211458	84220669	-	9212	5565	TAF1C	4078.59	3944.27	3803.09	4085.45	1.04635	0.0653661	1.03092	0.043931	0.702619	0.834053
ENSG00000142173	21	47518011	47552763	+	34753	5386	COL6A2	37892.8	37195.4	36093.4	38297.5	1.06179	0.0865011	1.03359	0.0476706	0.702645	0.834053
ENSG00000090487	15	65255362	65282648	-	27287	3984	SPG21	10260.4	10063.4	9977.56	10149.3	1.03051	0.0433554	1.02483	0.0353812	0.70266	0.834053
ENSG00000184954	12	55862984	55863922	-	939	939	OR6C70	0.347388	0.181505	0.308326	0.0546847	0.547968	-0.867835	0.984868	-0.0219976	0.702686	NA
ENSG00000149557	11	125315646	125366213	-	50568	5932	FEZ1	462.574	424.595	422.839	426.351	0.955517	-0.0656472	0.969978	-0.0439764	0.702917	0.834154
ENSG00000110104	11	60609544	60618554	+	9011	2044	CCDC86	2052.66	1980.99	1925.02	2036.95	1.03102	0.044078	1.02509	0.0357457	0.702976	0.834154
ENSG00000269175	1	101455761	101457653	+	1893	1893	AC093157.1	43.0411	40.2284	40.6972	39.7595	0.934932	-0.0970666	0.966976	-0.0484481	0.702977	0.834154
ENSG00000185238	11	20409076	20530840	+	121765	5467	PRMT3	1497.87	1510.04	1569.74	1450.35	0.965723	-0.0503181	0.973522	-0.0387144	0.70298	0.834154
ENSG00000075213	7	83585093	84122040	-	536948	9371	SEMA3A	1429.29	1312.43	1518.4	1106.46	0.930435	-0.104023	0.966785	-0.0487333	0.702981	0.834154
ENSG00000172247	11	47611216	47616211	-	4996	1664	C1QTNF4	120.446	121.716	118.533	124.898	1.08388	0.116201	1.03445	0.0488685	0.703029	0.834154
ENSG00000105357	19	50691443	50813802	+	122360	9933	MYH14	13132	13252.3	13741.6	12762.9	0.956733	-0.0638125	0.970318	-0.0434699	0.70305	0.834154
ENSG00000177143	18	580367	581524	+	1158	1158	CETN1	0.517653	1.19169	1.53308	0.850301	1.38096	0.46567	1.02275	0.03245	0.703102	0.834158
ENSG00000187094	3	42299317	42307699	-	8383	2085	CCK	11.3007	13.0453	14.0534	12.0372	0.888889	-0.169925	0.968018	-0.0468943	0.703141	0.834158
ENSG00000168528	1	31882412	31907525	+	25114	3520	SERINC2	5298.74	4936.52	5042.09	4830.95	0.939473	-0.0900768	0.967355	-0.0478831	0.703541	0.834582
ENSG00000181061	3	42798669	42846023	-	47355	1940	HIGD1A	9334.5	9577.76	9734.92	9420.59	1.03461	0.0490855	1.02678	0.0381312	0.703649	0.834658
ENSG00000168078	8	27667137	27695612	-	28476	2165	PBK	1905	1944.24	1976.24	1912.25	0.948346	-0.076515	0.968517	-0.0461514	0.704042	0.835073
ENSG00000138698	4	99182535	99365012	+	182478	5424	RAP1GDS1	2603.13	2604.94	2554.48	2655.4	1.02766	0.039359	1.02321	0.033098	0.704133	0.835113
ENSG00000174125	4	38792298	38858438	-	66141	4533	TLR1	858.337	842.32	822.826	861.814	0.946301	-0.0796296	0.968202	-0.0466196	0.704164	0.835113
ENSG00000184022	1	248756052	248757100	-	1049	1049	OR2T10	1.59123	1.7278	2.64814	0.807471	0.708352	-0.497462	0.97867	-0.0311052	0.704247	0.83516
ENSG00000196468	X	76709648	76712769	+	3122	1106	FGF16	7.79676	8.39259	6.83497	9.95022	1.09668	0.133146	1.03405	0.0483093	0.704358	0.835232
ENSG00000213185	10	124608594	124639157	-	30564	1177	FAM24B	132.34	127.698	129.916	125.48	0.939591	-0.0898953	0.967447	-0.0477454	0.704395	0.835232
ENSG00000157654	9	112542589	112934792	+	392204	8203	PALM2-AKAP2	20.4608	20.5192	21.5736	19.4648	0.903424	-0.146525	0.967424	-0.0477792	0.704483	0.835235
ENSG00000170929	19	9203855	9204889	+	1035	1035	OR1M1	4.87731	5.57244	6.21345	4.93143	1.13213	0.179042	1.03249	0.0461288	0.704485	0.835235
ENSG00000077458	11	95502106	95523573	-	21468	6042	FAM76B	2073.84	2097.73	2170.07	2025.4	0.965267	-0.0510006	0.973389	-0.0389115	0.704536	0.835245
ENSG00000068028	3	50367219	50378411	-	11193	3677	RASSF1	2455.5	2509.59	2504.79	2514.39	1.03192	0.0453287	1.02548	0.0362951	0.704788	0.835492
ENSG00000217825	7	154988273	154990165	-	1893	744	AC099552.4	0.240833	0.211007	0.282836	0.139177	0.759336	-0.397189	0.976146	-0.0348315	0.704978	NA
ENSG00000196821	6	34555065	34664636	-	109572	4551	C6orf106	11768.5	12014.5	11632	12396.9	1.03056	0.043432	1.02478	0.0353178	0.704995	0.835685
ENSG00000010818	6	143072604	143266338	-	193735	9774	HIVEP2	5455.19	5539.41	5242.52	5836.3	1.04134	0.058437	1.0293	0.0416612	0.705098	0.835753
ENSG00000182585	4	75174190	75181024	+	6835	1814	EPGN	50.407	28.3683	25.6606	31.076	1.13514	0.182872	1.03224	0.045784	0.705139	0.835753
ENSG00000115902	2	65215611	65250999	+	35389	6939	SLC1A4	2255.26	2030.96	1844.27	2217.64	0.962286	-0.0554625	0.972256	-0.0405914	0.705587	0.836212
ENSG00000153976	17	13399006	13505244	-	106239	2628	HS3ST3A1	306.814	272.032	257.001	287.064	1.0849	0.117563	1.03412	0.0484048	0.705614	0.836212
ENSG00000204314	6	32116136	32122150	-	6015	4261	PRRT1	624.405	569.153	561.365	576.942	1.07349	0.102304	1.034	0.0482359	0.705731	0.836299
ENSG00000163558	3	169940153	170023769	+	83617	5841	PRKCI	22725.7	23400.4	24039.5	22761.3	0.956981	-0.063438	0.970559	-0.0431127	0.705821	0.836338
ENSG00000111877	6	119134605	119256327	-	121723	12496	MCM9	1660.75	1622.32	1620.66	1623.97	0.968897	-0.0455852	0.975106	-0.0363689	0.705858	0.836338
ENSG00000162896	1	207101863	207119811	-	17949	4376	PIGR	3243.72	3981.24	1488.64	6473.83	1.16227	0.216945	1.03075	0.0436899	0.705921	0.836338
ENSG00000197969	9	79792269	80036457	+	244189	20196	VPS13A	3505.35	3368.21	3229.5	3506.92	1.03999	0.056571	1.0288	0.0409609	0.705939	0.836338
ENSG00000156671	10	76859344	76941881	+	82538	7316	SAMD8	2242.93	2286.69	2200.14	2373.24	1.02759	0.0392715	1.02312	0.0329802	0.705985	0.836341
ENSG00000100796	14	91923955	91976898	-	52944	5912	SMEK1	8053	7835.44	7853.19	7817.68	0.974655	-0.0370362	0.978308	-0.0316387	0.706126	0.83638
ENSG00000188730	7	49813257	49961546	+	148290	11299	VWC2	86.6979	66.6723	56.3208	77.0238	1.12347	0.167965	1.03269	0.0464015	0.706131	0.83638
ENSG00000144136	2	113403434	113421404	+	17971	5577	SLC20A1	5317.17	5173.31	4919.97	5426.64	1.03313	0.0470286	1.02601	0.0370478	0.706148	0.83638
ENSG00000112242	6	20402398	20493941	+	91544	4774	E2F3	3977.49	3915.3	3755.66	4074.94	1.03473	0.0492594	1.02671	0.0380284	0.706752	0.837007
ENSG00000103995	15	49005125	49103343	-	98219	8168	CEP152	967.366	922.207	881.39	963.023	1.04072	0.0575763	1.029	0.0412422	0.706765	0.837007
ENSG00000136867	9	115913222	115926417	+	13196	2504	SLC31A2	426.717	397.963	316.217	479.71	1.05925	0.0830481	1.03291	0.0467076	0.706939	0.837161
ENSG00000183607	2	69172364	69180102	-	7739	1653	GKN2	0.662852	0.578036	0.602122	0.55395	1.25208	0.324329	1.0265	0.0377356	0.707134	0.83734
ENSG00000167981	16	3486104	3493542	-	7439	1831	ZNF597	233.652	227.532	238.476	216.587	0.93892	-0.0909258	0.967669	-0.0474152	0.707239	0.83736
ENSG00000251322	22	51112843	51171726	+	58884	7515	SHANK3	1491.09	1454.96	1360.41	1549.51	1.04284	0.0605196	1.02964	0.0421433	0.707241	0.83736
ENSG00000085449	2	224720433	224810104	-	89672	5516	WDFY1	6715.86	6711.12	6343.47	7078.78	1.03658	0.0518323	1.02746	0.0390807	0.707282	0.83736
ENSG00000112499	6	160592093	160698670	-	106578	6171	SLC22A2	15.8521	15.9323	12.3078	19.5569	1.13285	0.179955	1.03204	0.045496	0.70738	0.837424
ENSG00000204175	10	46994087	47005643	+	11557	7985	GPRIN2	1004.82	1011.85	947.836	1075.87	1.07532	0.10476	1.03384	0.0480181	0.707459	0.837467
ENSG00000197879	17	1367392	1396106	-	28715	8152	MYO1C	13571	13811.6	13198.7	14424.5	1.0388	0.0549194	1.02828	0.0402348	0.707767	0.83776
ENSG00000215595	20	1184098	1188918	+	4821	1604	C20orf202	25.1015	24.4404	25.0347	23.8461	0.952057	-0.07088	0.969504	-0.0446817	0.707834	0.83776
ENSG00000173862	7	33765593	33768068	+	2476	1058	RP11-89N17.1	4.56975	4.3184	4.57063	4.06616	0.90597	-0.142465	0.967744	-0.0473032	0.707838	0.83776
ENSG00000198740	17	47366568	47439835	-	73268	8810	ZNF652	3098.51	3045.87	2864.39	3227.35	1.0352	0.0499064	1.02686	0.0382367	0.70796	0.837853
ENSG00000166780	16	15528152	15718885	+	190734	3688	C16orf45	765.603	746.426	746.173	746.679	1.05666	0.079515	1.03248	0.0461182	0.708014	0.837864
ENSG00000172243	12	10269376	10282857	-	13482	4190	CLEC7A	934.928	922.864	897.694	948.034	0.940678	-0.0882264	0.967903	-0.0470663	0.708151	0.837975
ENSG00000156508	6	74225473	74233520	-	8048	5944	EEF1A1	715365	724248	773128	675369	0.962316	-0.0554177	0.972404	-0.0403723	0.708348	0.838157
ENSG00000180861	12	13524023	13540101	-	16079	3953	C12orf36	67.8955	61.3214	58.0009	64.6419	1.12838	0.174247	1.03209	0.0455663	0.708604	0.838408
ENSG00000273331	3	196042953	196065244	-	22292	964	TM4SF19	6.53677	6.29577	5.74982	6.84172	1.07871	0.109309	1.03373	0.0478662	0.70875	0.838489
ENSG00000182534	17	74668633	74707098	-	38466	9257	MXRA7	7207.83	6884.2	6930.57	6837.83	1.04591	0.0647608	1.03039	0.0431875	0.708767	0.838489
ENSG00000119041	2	197627756	197664449	-	36694	7105	GTF3C3	5195.01	5057.15	5190.81	4923.49	0.975022	-0.036493	0.978593	-0.0312196	0.708804	0.838489
ENSG00000096070	6	36164521	36200567	+	36047	6618	BRPF3	5341.86	5389.37	5103.55	5675.19	1.04406	0.0622062	1.02987	0.042461	0.709217	0.838925
ENSG00000232040	6	28539407	28583989	-	44583	5824	SCAND3	553.896	541.821	549.071	534.57	0.947139	-0.0783523	0.968754	-0.0457971	0.709267	0.838933
ENSG00000063244	19	56165512	56186081	+	20570	4115	U2AF2	16053.2	15870.8	15544.6	16197	1.02395	0.0341453	1.0208	0.0297054	0.709667	0.839354
ENSG00000105520	19	11466062	11476374	+	10313	3273	DKFZP761J1410	1986.57	1979.55	1991.76	1967.34	0.958915	-0.060525	0.971356	-0.0419273	0.709766	0.83942
ENSG00000196220	3	9022275	9404737	-	382463	18864	SRGAP3	4670.3	4937.14	4813.81	5060.48	1.04019	0.0568408	1.02865	0.0407503	0.709883	0.839483
ENSG00000141934	19	281040	291393	-	10354	2306	PPAP2C	2704.51	2712.68	2629.61	2795.75	1.07008	0.0977123	1.0334	0.0473972	0.709939	0.839483
ENSG00000178188	16	28857921	28885526	+	27606	7138	SH2B1	7289.86	7173.18	7026.96	7319.4	1.03649	0.0517007	1.0273	0.038851	0.709982	0.839483
ENSG00000165171	7	73248920	73256865	-	7946	1469	WBSCR27	534.02	523.172	513.285	533.059	1.07245	0.100913	1.03348	0.0475044	0.709995	0.839483
ENSG00000137080	9	21165636	21166659	-	1024	1024	IFNA21	0.458418	0.434352	0.568911	0.299792	0.835227	-0.259759	0.972349	-0.0404545	0.710166	0.839634
ENSG00000180190	8	439803	495781	-	55979	3602	TDRP	1367.91	1404.25	1399.95	1408.56	1.06278	0.087843	1.03291	0.0467174	0.710368	0.839733
ENSG00000163681	3	57741177	57914895	+	173719	14147	SLMAP	4539.65	4550.6	4433.34	4667.87	1.03374	0.0478701	1.02612	0.0372021	0.71037	0.839733
ENSG00000185176	2	241615835	241622323	-	6489	3303	AQP12B	11.4448	12.7539	13.6	11.9078	0.862916	-0.212708	0.970614	-0.0430305	0.710382	0.839733
ENSG00000268674	1	16865561	16866070	+	510	510	FAM231B	0.271508	0.227942	0.305556	0.150328	0.754307	-0.406776	0.977112	-0.0334035	0.710554	NA
ENSG00000167699	17	660337	685581	-	25245	4951	GLOD4	4974.13	5031.42	5006.68	5056.16	1.03361	0.0476882	1.02605	0.0371018	0.710695	0.840046
ENSG00000152127	2	134877554	135212192	+	334639	8578	MGAT5	7342.84	7371.12	7634.9	7107.34	0.962185	-0.0556138	0.972477	-0.0402633	0.710734	0.840046
ENSG00000180209	16	30382255	30389312	+	7058	1119	MYLPF	252.648	282.228	304.012	260.443	0.923951	-0.114112	0.967614	-0.0474967	0.7109	0.840138
ENSG00000101190	20	61472467	61493115	-	20649	3436	TCFL5	1751.86	1750.74	1710.52	1790.95	1.0354	0.0501831	1.02681	0.0381705	0.710928	0.840138
ENSG00000189410	1	21046225	21059330	-	13106	4423	SH2D5	73.7515	71.2342	77.1421	65.3263	0.93854	-0.0915102	0.968011	-0.0469042	0.710982	0.840138
ENSG00000147535	8	38120648	38126761	-	6114	4414	PPAPDC1B	3637.02	3639.03	3546.39	3731.68	1.04442	0.0626978	1.02985	0.0424347	0.710987	0.840138
ENSG00000258289	14	65381079	65411309	+	30231	5404	CHURC1	3173.19	3086.88	3169.69	3004.06	0.967628	-0.0474762	0.974692	-0.0369812	0.711134	0.84026
ENSG00000269783	10	99627889	99631294	+	3406	3406	GOLGA7B	28.5627	28.5594	30.6749	26.4438	0.923499	-0.114818	0.967674	-0.0474068	0.711383	0.840325
ENSG00000165392	8	30891317	31031285	+	139969	5634	WRN	1838.61	1828.26	1880.73	1775.78	0.964357	-0.0523609	0.973319	-0.0390159	0.711404	0.840325
ENSG00000159387	16	55357672	55364672	+	7001	3399	IRX6	143.547	114.106	84.564	143.648	1.12612	0.171364	1.0318	0.0451617	0.711417	0.840325
ENSG00000036549	1	78028101	78149104	-	121004	9008	ZZZ3	5048.07	5179.77	5318.31	5041.23	0.971464	-0.041767	0.976603	-0.0341554	0.711422	0.840325
ENSG00000171481	9	125437315	125438432	+	1118	1118	OR1L3	1.27227	2.26111	3.17894	1.34328	1.16849	0.224645	1.02964	0.0421415	0.711435	0.840325
ENSG00000088387	13	99445741	99738879	-	293139	10061	DOCK9	5099.25	4980.65	5005.22	4956.07	0.959044	-0.0603318	0.971494	-0.0417235	0.711452	0.840325
ENSG00000126733	X	85403462	86087607	+	684146	7028	DACH2	52.9055	56.915	66.7428	47.0872	0.864767	-0.209617	0.970653	-0.0429724	0.711543	0.840374
ENSG00000167625	19	42724423	42732353	+	7931	4271	ZNF526	1296.34	1320.86	1375.13	1266.59	0.967237	-0.0480584	0.974533	-0.0372165	0.711585	0.840374
ENSG00000108622	17	62079954	62097994	-	18041	3243	ICAM2	548.102	511.676	489.821	533.531	0.954727	-0.0668404	0.970361	-0.0434071	0.711641	0.840374
ENSG00000205250	16	67226072	67232821	+	6750	3582	E2F4	5145.53	5084.63	5157.04	5012.22	0.975423	-0.0359006	0.978903	-0.0307627	0.711707	0.840374
ENSG00000089327	19	35645633	35660786	+	15154	2993	FXYD5	4095.57	4366.62	4578.82	4154.41	0.949	-0.0755207	0.969246	-0.0450659	0.711748	0.840374
ENSG00000203877	6	84562985	84567234	+	4250	767	RIPPLY2	2.21418	2.14138	2.47184	1.81093	1.17399	0.231417	1.02932	0.0416858	0.711809	0.840374
ENSG00000221949	12	62995531	62997214	-	1684	1684	C12orf61	86.0942	82.4251	77.8208	87.0293	1.05462	0.0767217	1.03185	0.0452398	0.711835	0.840374
ENSG00000101307	20	1544167	1600707	-	56541	6091	SIRPB1	234.939	255.32	227.037	283.602	1.07015	0.0978089	1.03319	0.0471007	0.711844	0.840374
ENSG00000121807	3	46395225	46402419	+	7195	3733	CCR2	456.99	432.888	396.725	469.05	1.09171	0.12659	1.03318	0.0470879	0.711944	0.840381
ENSG00000173918	17	77018896	77045870	+	26975	4854	C1QTNF1	2381.77	2236.24	2183.76	2288.72	1.06065	0.0849504	1.03256	0.0462284	0.711972	0.840381
ENSG00000205456	16	32264040	32267240	+	3201	2919	TP53TG3D	159.292	166.312	183.213	149.411	0.906684	-0.141329	0.968247	-0.0465526	0.711982	0.840381
ENSG00000118156	19	48023942	48059113	-	35172	4655	ZNF541	166.289	171.532	169.842	173.222	1.08231	0.114115	1.03332	0.0472892	0.71208	0.840445
ENSG00000159314	17	43471275	43511787	-	40513	10419	ARHGAP27	3509.13	3388.91	3290.29	3487.54	1.04009	0.0567082	1.02849	0.040529	0.712137	0.84046
ENSG00000134815	19	47852538	47885961	+	33424	5696	DHX34	3148.55	3105.47	3201.1	3009.84	0.968037	-0.0468664	0.974926	-0.036636	0.712343	0.840652
ENSG00000142453	19	10982189	11033453	+	51265	4162	CARM1	6601.51	6659.06	6910.08	6408.04	0.96356	-0.0535535	0.973062	-0.0393967	0.71243	0.840666
ENSG00000162430	1	26126667	26144713	+	18047	4421	SEPN1	8544.56	8231.39	8156.51	8306.26	0.973019	-0.0394604	0.977489	-0.0328473	0.712443	0.840666
ENSG00000143158	1	167885967	167906278	-	20312	2552	MPC2	3501.36	3578.07	3484.11	3672.02	1.03218	0.0456878	1.02532	0.0360754	0.712549	0.840739
ENSG00000137707	11	111338251	111383079	-	44829	1801	BTG4	4.66352	4.44339	3.58099	5.3058	1.12673	0.172144	1.03159	0.0448628	0.712697	0.840863
ENSG00000176472	19	44029649	44040282	+	10634	3222	ZNF575	159.087	159.208	164.099	154.317	0.960532	-0.0580939	0.972032	-0.0409248	0.712811	0.840945
ENSG00000185978	X	154689080	154689596	-	517	517	H2AFB3	0.278737	0.300038	0.242385	0.35769	1.26471	0.338812	1.02522	0.0359305	0.712935	NA
ENSG00000182732	14	72399156	73030654	+	631499	6351	RGS6	195.354	188.063	183.452	192.674	1.06736	0.0940473	1.03294	0.0467553	0.71296	0.841069
ENSG00000145536	5	5140443	5320417	+	179975	5863	ADAMTS16	496.341	482.846	467.502	498.191	1.08751	0.121025	1.03311	0.0469986	0.713164	0.841238
ENSG00000188994	6	87862551	87973914	+	111364	13128	ZNF292	5048.71	4909.09	4947.61	4870.57	0.963066	-0.0542937	0.972918	-0.0396093	0.713227	0.841238
ENSG00000130167	19	11406824	11437672	+	30849	1552	TSPAN16	5.73971	6.29903	6.26813	6.32994	1.11485	0.156856	1.03209	0.0455701	0.713248	0.841238
ENSG00000170835	9	135937365	135947248	+	9884	2384	CEL	1588.41	391.223	212.151	570.295	1.10092	0.138711	1.03269	0.0464129	0.713279	0.841238
ENSG00000179817	11	18194384	18195827	+	1444	1444	MRGPRX4	0.387012	0.310334	0.509549	0.111118	0.729458	-0.455104	0.978717	-0.0310356	0.713306	NA
ENSG00000164082	3	51741086	51752629	+	11544	7096	GRM2	72.2095	67.2553	61.5068	73.0038	1.067	0.0935645	1.03286	0.0466515	0.713471	0.841413
ENSG00000153230	1	247901917	247902861	+	945	945	OR14K1	4.92726	4.58453	4.73455	4.43451	0.883012	-0.179496	0.969777	-0.0442751	0.713587	0.841498
ENSG00000241399	2	160625364	160654753	-	29390	3839	CD302	719.01	641.061	593.04	689.082	0.952532	-0.0701608	0.970031	-0.0438968	0.713671	0.841546
ENSG00000219016	22	48934712	48943199	-	8488	3629	CTA-299D3.8	1.96073	2.04288	2.02809	2.05766	1.16143	0.215897	1.02967	0.0421753	0.713728	0.84156
ENSG00000171606	19	58694396	58724928	+	30533	8332	ZNF274	2478.06	2420.97	2412.29	2429.66	0.967777	-0.0472541	0.974868	-0.0367211	0.713964	0.84174
ENSG00000153064	4	102332443	102995969	+	663527	6144	BANK1	583.821	633.946	666.126	601.766	0.9221	-0.117004	0.968001	-0.0469189	0.713994	0.84174
ENSG00000170185	4	144106070	144144983	+	38914	7787	USP38	2662.39	2661.31	2611.19	2711.42	0.962135	-0.0556895	0.972629	-0.040039	0.714012	0.84174
ENSG00000179869	7	48211055	48687092	+	476038	18580	ABCA13	337.678	319.771	296.287	343.255	1.07785	0.108155	1.03305	0.0469152	0.71428	0.842005
ENSG00000128408	22	45809572	45828376	+	18805	1815	RIBC2	498.778	478.993	412.28	545.706	0.938491	-0.0915856	0.968347	-0.0464041	0.714358	0.842013
ENSG00000137288	6	33662070	33679504	-	17435	4689	UQCC2	4128.69	4165.85	4013.85	4317.84	1.04349	0.0614199	1.02938	0.0417738	0.714375	0.842013
ENSG00000089775	14	64915824	64971931	-	56108	12229	ZBTB25	1442.39	1389.12	1359.53	1418.72	0.964486	-0.0521672	0.973509	-0.0387332	0.714443	0.842041
ENSG00000109920	11	47738072	47788995	-	50924	7593	FNBP4	8628.57	8508.98	8162.6	8855.36	1.03812	0.0539701	1.02769	0.0393991	0.714503	0.84206
ENSG00000197857	19	12335501	12405702	-	70202	6460	ZNF44	1715.47	1704.4	1717.96	1690.85	0.961644	-0.0564254	0.972494	-0.0402394	0.714611	0.84213
ENSG00000082146	2	202252581	202345569	+	92989	3242	STRADB	1544.37	1473.58	1478.04	1469.13	0.964268	-0.0524946	0.973435	-0.0388435	0.71465	0.84213
ENSG00000073734	2	169779448	169887832	-	108385	5151	ABCB11	20.1247	19.2279	20.8282	17.6276	0.896854	-0.157055	0.96911	-0.0452681	0.714725	0.842166
ENSG00000198561	11	57520715	57587018	+	66304	8833	CTNND1	27514.3	27071.9	27212.2	26931.5	0.972213	-0.0406562	0.977105	-0.0334139	0.714818	0.842224
ENSG00000261609	16	81348557	81424489	+	75933	15406	GAN	952.975	903.294	861.602	944.987	1.03614	0.0512169	1.02692	0.0383253	0.715015	0.842347
ENSG00000188659	15	82555151	82577271	+	22121	4160	FAM154B	213.455	209.651	212.584	206.719	0.946432	-0.0794288	0.969152	-0.0452057	0.71503	0.842347
ENSG00000167646	19	55670031	55678090	-	8060	3300	DNAAF3	431.816	404.005	395.716	412.295	0.934904	-0.0971104	0.968238	-0.0465659	0.715054	0.842347
ENSG00000099250	10	33466420	33625190	-	158771	11517	NRP1	5296.54	5123.94	4921.33	5326.54	1.04659	0.065703	1.0301	0.0427856	0.715164	0.842424
ENSG00000141519	17	78010435	78074412	+	63978	9537	CCDC40	1425.93	1338.62	1395.35	1281.88	0.93862	-0.0913872	0.968453	-0.046246	0.715329	0.842528
ENSG00000100056	22	19117792	19132197	-	14406	6003	DGCR14	1643.13	1683.21	1632.85	1733.56	1.02721	0.0387283	1.02266	0.0323215	0.71534	0.842528
ENSG00000064763	12	29302036	29493913	+	191878	5411	FAR2	611.299	605.739	592.551	618.927	0.951051	-0.0724055	0.969884	-0.0441155	0.715403	0.842539
ENSG00000267848	20	62585007	62585495	+	489	489	AL118506.1	17.9813	18.7989	21.0072	16.5906	0.929992	-0.104709	0.968155	-0.0466898	0.715437	0.842539
ENSG00000100422	22	47080308	47134158	-	53851	4938	CERK	5837.23	6048.45	6218.48	5878.42	1.03824	0.0541406	1.02768	0.0393851	0.715522	0.842549
ENSG00000162456	1	47011316	47017199	-	5884	2810	KNCN	7.73779	6.57797	6.88749	6.26844	0.856893	-0.222812	0.971697	-0.0414215	0.715534	0.842549
ENSG00000198680	9	25676396	25678856	-	2461	2461	TUSC1	1724.24	1822	1670.03	1973.98	1.05061	0.0712211	1.03086	0.0438445	0.715923	0.842956
ENSG00000204352	9	96080481	96108696	-	28216	1154	C9orf129	7.35308	7.05008	6.16119	7.93898	1.06763	0.0944163	1.03261	0.0462992	0.716035	0.843036
ENSG00000080573	19	10070237	10121147	-	50911	6750	COL5A3	1767.59	1736.17	1634.74	1837.6	1.07153	0.0996755	1.03274	0.0464742	0.716143	0.843062
ENSG00000162621	1	74935562	74978298	-	42737	3859	LRRC53	0.924865	1.4826	2.13473	0.830473	1.17076	0.227451	1.02885	0.0410349	0.716162	0.843062
ENSG00000158545	16	88636789	88698374	+	61586	8648	ZC3H18	3401.64	3319.01	3220.78	3417.24	1.02585	0.0368261	1.02185	0.0311799	0.716229	0.843062
ENSG00000155130	6	114178541	114184648	+	6108	4273	MARCKS	11403.9	11554.5	11155.5	11953.5	1.04728	0.0666515	1.03018	0.0428906	0.716234	0.843062
ENSG00000125823	20	23420322	23425567	+	5246	1061	CSTL1	17.9739	19.4757	19.2742	19.6772	1.10917	0.149482	1.03193	0.045342	0.716287	0.843074
ENSG00000186866	21	46683843	46707813	-	23971	5771	POFUT2	3622.93	3674.73	3735.71	3613.76	0.967656	-0.0474341	0.974906	-0.0366644	0.716343	0.843087
ENSG00000126860	17	29644578	29648902	-	4325	2071	EVI2A	843.739	881.746	844.417	919.075	1.06346	0.0887689	1.03232	0.0458945	0.716545	0.843228
ENSG00000131370	3	15296360	15382875	-	86516	4159	SH3BP5	3143.03	2788.17	2344.55	3231.78	0.948513	-0.0762604	0.969567	-0.0445878	0.71655	0.843228
ENSG00000106355	7	32524951	32534895	-	9945	4694	LSM5	4392.08	4677.81	4721.58	4634.03	1.03744	0.0530272	1.02733	0.0388992	0.716665	0.843311
ENSG00000222038	2	131369054	131415664	+	46611	3383	POTEJ	2.73488	2.83983	2.51457	3.16509	1.0768	0.106747	1.03275	0.0464856	0.716755	0.843357
ENSG00000178772	3	194060494	194072057	-	11564	3028	CPN2	5.89693	6.00284	6.21686	5.78883	0.893356	-0.162693	0.969584	-0.0445617	0.716792	0.843357
ENSG00000137074	9	32972604	33025166	-	52563	3789	APTX	2740.81	2720.47	2624.23	2816.72	1.0299	0.0425087	1.02406	0.034298	0.716854	0.843378
ENSG00000103148	16	134273	188859	-	54587	6605	NPRL3	3275.29	3272.43	3282.01	3262.84	1.03624	0.0513634	1.02687	0.0382538	0.716924	0.843409
ENSG00000168743	4	106815932	106925184	+	109253	6117	NPNT	3278.44	3202.73	3203.79	3201.66	0.939949	-0.089346	0.96871	-0.0458638	0.717021	0.843437
ENSG00000072195	2	220299568	220363009	+	63442	17910	SPEG	3408.71	3617.57	3796.9	3438.24	0.931971	-0.101643	0.968368	-0.0463734	0.717042	0.843437
ENSG00000067113	5	54720682	54830878	-	110197	2016	PPAP2A	1403.18	1399.89	1365.94	1433.84	0.961435	-0.0567394	0.972558	-0.0401438	0.71708	0.843437
ENSG00000205002	8	117950438	117956726	+	6289	2412	AARD	514.842	489.394	489.024	489.764	1.08873	0.122651	1.03256	0.0462201	0.717218	0.843547
ENSG00000136026	12	106631655	106698057	-	66403	3638	CKAP4	11165.1	10886.5	11032.9	10740	0.963672	-0.0533862	0.973341	-0.0389821	0.717324	0.84362
ENSG00000232056	2	10987703	10995081	+	7379	389	AC092687.4	0.396262	0.266873	0.395015	0.138731	0.714011	-0.485982	0.979946	-0.0292264	0.717462	NA
ENSG00000130433	19	54495542	54515923	+	20382	1853	CACNG6	45.0695	32.5339	34.0398	31.0279	1.1393	0.188145	1.03026	0.0430034	0.717481	0.843649
ENSG00000204227	6	33176272	33180499	+	4228	1818	RING1	5783.48	5889.39	5935.53	5843.25	0.964752	-0.0517698	0.973754	-0.0383703	0.717502	0.843649
ENSG00000168795	9	37438111	37465396	-	27286	4627	ZBTB5	2977.2	2945.33	3021.78	2868.89	0.968594	-0.0460361	0.975376	-0.0359697	0.717519	0.843649
ENSG00000197816	9	100000765	100140806	+	140042	16070	CCDC180	176.893	167.382	159.532	175.231	1.06199	0.086769	1.03211	0.045601	0.71754	0.843649
ENSG00000010704	6	26087509	26098571	+	11063	5675	HFE	751.025	767.912	760.424	775.4	0.958581	-0.0610275	0.971731	-0.0413704	0.717608	0.843649
ENSG00000214872	11	57308979	57318108	+	9130	2062	SMTNL1	104.867	94.9697	99.1522	90.7872	1.0865	0.119685	1.03255	0.046207	0.717673	0.843649
ENSG00000226761	12	11213964	11214893	-	930	930	TAS2R46	3.36776	3.21812	3.24938	3.18685	0.915144	-0.127929	0.968634	-0.0459757	0.7177	0.843649
ENSG00000113552	5	141371314	141392606	-	21293	3961	GNPDA1	5467.72	5481.08	5508.24	5453.92	0.975763	-0.0353972	0.97924	-0.0302651	0.7177	0.843649
ENSG00000138430	2	174937175	175113426	-	176252	6100	OLA1	8783.9	8988.06	9023.33	8952.8	1.0274	0.0390017	1.02269	0.0323703	0.71809	0.844055
ENSG00000183397	19	3539152	3544028	+	4877	674	C19orf71	156.34	159.208	162.243	156.173	1.06696	0.0935076	1.03234	0.0459179	0.718222	0.844159
ENSG00000103310	16	21208773	21225831	-	17059	3451	ZP2	2.75395	2.62463	2.66728	2.58197	0.838169	-0.254686	0.973257	-0.039108	0.718322	0.844188
ENSG00000152726	10	47894023	47949412	+	55390	4382	FAM21B	574.036	603.477	636.091	570.863	0.911362	-0.133904	0.968868	-0.0456286	0.718396	0.844188
ENSG00000136492	17	59758627	59940882	-	182256	7991	BRIP1	1094.3	1035.38	921.861	1148.9	0.954577	-0.0670667	0.970805	-0.0427472	0.718453	0.844188
ENSG00000115386	2	79347488	79350545	+	3058	1725	REG1A	766.282	792.227	631.164	953.29	1.18043	0.239308	1.02805	0.039916	0.718467	0.844188
ENSG00000154451	1	89724633	89738544	-	13912	8200	GBP5	3978.33	3740	3386.01	4093.99	1.08276	0.114717	1.03251	0.0461518	0.718467	0.844188
ENSG00000137440	4	15937192	15940363	-	3172	1359	FGFBP1	261.819	294.64	313.544	275.735	1.10765	0.1475	1.03167	0.0449782	0.718643	0.844343
ENSG00000135905	2	225629807	225907162	-	277356	11065	DOCK10	1717.5	1651.73	1592.97	1710.5	0.949166	-0.0752676	0.969844	-0.0441758	0.718711	0.844371
ENSG00000147592	8	71547553	71581409	-	33857	1931	LACTB2	2143.23	2057.87	2080.04	2035.71	0.953453	-0.0687658	0.970602	-0.0430481	0.718881	0.844519
ENSG00000204442	13	107820883	108519083	-	698201	3478	FAM155A	171.424	169.88	166.406	173.354	1.07081	0.0986965	1.03235	0.0459297	0.719341	0.844984
ENSG00000124802	6	8073593	8102811	-	29219	2107	EEF1E1	1552.21	1586.25	1608.97	1563.52	1.03577	0.0507083	1.02657	0.0378317	0.7194	0.844984
ENSG00000120727	5	138677276	138705406	+	28131	3155	PAIP2	6177.96	6100.01	6104.72	6095.31	0.975306	-0.0360734	0.978998	-0.0306215	0.71942	0.844984
ENSG00000230778	15	40573645	40574787	-	1143	1143	ANKRD63	1.53875	1.32501	1.43329	1.21673	0.878158	-0.187447	0.970872	-0.0426474	0.719454	0.844984
ENSG00000106560	7	150382785	150390729	+	7945	2097	GIMAP2	620.297	628.352	626.945	629.759	0.949494	-0.0747697	0.969959	-0.0440048	0.719504	0.844986
ENSG00000171777	19	38899695	38916945	-	17251	3848	RASGRP4	155.076	158.89	152.823	164.957	1.04231	0.0597828	1.02872	0.0408483	0.719561	0.844986
ENSG00000164151	5	5420777	5490347	+	69571	8678	KIAA0947	6966.23	7078.48	7084.27	7072.69	0.969817	-0.0442158	0.976027	-0.0350065	0.719602	0.844986
ENSG00000102878	16	67197288	67203848	+	6561	4507	HSF4	1475.13	1452.61	1478.65	1426.58	0.932385	-0.101002	0.968664	-0.0459321	0.719644	0.844986
ENSG00000268461	19	20047769	20048639	-	871	237	AC007204.1	10.7202	12.3678	13.8163	10.9194	1.10145	0.13941	1.03179	0.0451538	0.719675	0.844986
ENSG00000151458	4	125585207	125633887	-	48681	8794	ANKRD50	2108.42	2127.74	2128.99	2126.49	0.957925	-0.062016	0.971694	-0.041426	0.719818	0.845035
ENSG00000186687	5	130506503	130541119	+	34617	6351	LYRM7	1504.22	1541.75	1603.32	1480.17	0.964942	-0.0514858	0.973936	-0.0381017	0.719818	0.845035
ENSG00000203859	1	119957554	119965658	+	8105	2336	HSD3B2	47.2873	64.4848	47.3728	81.5967	0.886832	-0.173267	0.970385	-0.0433706	0.719852	0.845035
ENSG00000137413	6	42018251	42055199	+	36949	9286	TAF8	2464.63	2458.57	2399.56	2517.58	1.02771	0.0394266	1.02281	0.0325339	0.719894	0.845035
ENSG00000184786	6	170140210	170151655	-	11446	769	TCTE3	50.7153	47.2027	48.7154	45.69	0.949603	-0.0746039	0.970039	-0.043885	0.720278	0.84543
ENSG00000091009	5	145583113	145718814	+	135702	6900	RBM27	4088.89	4188.26	4120.94	4255.58	1.0299	0.0425046	1.02394	0.0341282	0.720401	0.84543
ENSG00000180801	4	114821440	114900883	-	79444	5024	ARSJ	473.051	492.506	468.7	516.313	1.06543	0.0914315	1.03202	0.0454776	0.720415	0.84543
ENSG00000006652	7	112063023	112121072	+	58050	6481	IFRD1	4879.13	4750.89	4707.75	4794.03	1.0326	0.0462834	1.02521	0.035918	0.720435	0.84543
ENSG00000175084	2	220283099	220291461	+	8363	2464	DES	1986.11	2131.69	2391.15	1872.23	0.913835	-0.129995	0.969034	-0.0453802	0.720489	0.84543
ENSG00000182798	X	16185604	16189587	+	3984	1611	MAGEB17	9.60466	10.0483	9.80779	10.2889	1.09311	0.12844	1.03199	0.0454291	0.720524	0.84543
ENSG00000140511	15	89420519	89438857	-	18339	3524	HAPLN3	4102.54	4188.58	4153.83	4223.32	1.06378	0.0891971	1.03192	0.045331	0.720539	0.84543
ENSG00000169750	17	79989500	79992080	+	2581	1527	RAC3	1434.23	1393.44	1300.32	1486.56	1.05287	0.0743254	1.03082	0.0437983	0.720647	0.845505
ENSG00000172578	3	183205319	183273477	-	68159	10546	KLHL6	815.1	768.788	716.561	821.015	1.06099	0.085412	1.0317	0.0450224	0.720815	0.845628
ENSG00000189190	19	53267448	53290044	-	22597	4669	ZNF600	1986.38	1925.73	1861.73	1989.72	1.04528	0.0638832	1.02938	0.0417806	0.720906	0.845628
ENSG00000172432	6	43573053	43596899	-	23847	4616	GTPBP2	5788.18	5848.42	5884.21	5812.62	0.967757	-0.047284	0.975133	-0.0363285	0.720934	0.845628
ENSG00000264116	18	73118967	73130995	+	12029	715	RP11-321M21.3	0.922071	1.07185	1.09567	1.04803	1.24138	0.311948	1.02503	0.0356595	0.721016	0.845628
ENSG00000152782	10	91342745	91405215	-	62471	4127	PANK1	1392.41	1424.88	1489.83	1359.92	0.959488	-0.0596628	0.972194	-0.0406833	0.721021	0.845628
ENSG00000104213	8	17433942	17501580	+	67639	2409	PDGFRL	1665.63	1716.15	1700.76	1731.53	1.0547	0.0768367	1.03104	0.0440973	0.721054	0.845628
ENSG00000154920	17	48450581	48458844	+	8264	3294	EME1	820.25	787.355	804.553	770.158	0.956145	-0.0646983	0.971341	-0.04195	0.721103	0.845628
ENSG00000110880	12	109038885	109125372	-	86488	6532	CORO1C	6737.63	6737.91	6472.3	7003.52	1.02868	0.0407953	1.02329	0.0332167	0.721134	0.845628
ENSG00000123416	12	49521565	49525180	-	3616	3574	TUBA1B	38308.4	35221	32226.2	38215.9	0.958907	-0.0605379	0.972043	-0.0409085	0.721184	0.845628
ENSG00000116473	1	112084840	112259313	+	174474	5733	RAP1A	4834.61	4931.22	5056.44	4806.01	0.971608	-0.0415541	0.976974	-0.0336072	0.721219	0.845628
ENSG00000166206	15	26788693	27184686	-	395994	8993	GABRB3	294.792	251.125	234.704	267.547	0.894134	-0.161437	0.970132	-0.0437475	0.721237	0.845628
ENSG00000170613	5	156588857	156593275	-	4419	2515	FAM71B	0.682289	0.825967	0.853776	0.798158	0.720656	-0.472618	0.980109	-0.0289865	0.721537	0.845928
ENSG00000139974	14	61447832	61550451	+	102620	5147	SLC38A6	984.362	997.265	990.585	1003.94	1.03399	0.0482272	1.02575	0.0366809	0.72172	0.846088
ENSG00000181631	3	151044100	151047336	-	3237	2764	P2RY13	338	336.973	319.188	354.759	1.07477	0.104032	1.03213	0.0456177	0.721762	0.846088
ENSG00000027001	13	24304328	24463558	-	159231	3407	MIPEP	1825.19	1941.62	2035.01	1848.23	0.970139	-0.0437359	0.976264	-0.0346565	0.721932	0.846236
ENSG00000137462	4	154622652	154626851	+	4200	4200	TLR2	1781.16	1833.22	1697.83	1968.62	1.05255	0.0738915	1.03066	0.0435702	0.721978	0.846238
ENSG00000182957	13	24553944	24881212	+	327269	9941	SPATA13	2704.16	2733.37	2764.59	2702.14	0.964682	-0.0518746	0.973944	-0.0380891	0.722056	0.846278
ENSG00000272658	14	24778161	24781252	+	3092	3092	LTB4R2	119.671	113.478	110.215	116.741	0.933	-0.100052	0.968956	-0.0454975	0.722172	0.846362
ENSG00000196659	2	178413726	178417742	-	4017	4017	TTC30B	1790.35	1778.53	1797.27	1759.8	0.960862	-0.0575993	0.972668	-0.039981	0.722226	0.846373
ENSG00000214681	3	51907737	51909600	-	1864	512	IQCF5	0.142214	0.159769	0.0584975	0.261041	1.5647	0.645888	1.01667	0.0238561	0.722369	NA
ENSG00000089558	17	40308909	40333296	-	24388	3924	KCNH4	29.3839	23.2007	23.866	22.5353	0.93409	-0.0983665	0.969009	-0.045418	0.722439	0.846524
ENSG00000188428	6	8013800	8064647	-	50848	3315	BLOC1S5	1682.87	1690.82	1689.71	1691.93	0.9684	-0.0463249	0.975476	-0.035821	0.722443	0.846524
ENSG00000125734	19	6729925	6737614	-	7690	3213	GPR108	4932.26	5056.39	5027.77	5085.01	1.03289	0.0466871	1.02525	0.0359752	0.722525	0.846568
ENSG00000188649	10	97733786	97792441	+	58656	3534	CC2D2B	8.49337	8.07838	8.36007	7.79668	0.937815	-0.0926244	0.969158	-0.0451956	0.722621	0.846616
ENSG00000100395	22	41601209	41627275	+	26067	6451	L3MBTL2	2661.97	2686.24	2681.33	2691.14	0.97802	-0.0320648	0.98078	-0.0279981	0.722698	0.846616
ENSG00000131650	16	3013945	3018384	+	4440	2614	KREMEN2	932.961	876.358	803.088	949.627	1.08558	0.11847	1.03191	0.0453199	0.722699	0.846616
ENSG00000135312	6	78171948	78173490	-	1543	1543	HTR1B	7.89499	6.96513	7.65567	6.27458	0.909539	-0.136793	0.969514	-0.0446662	0.722806	0.846691
ENSG00000160285	21	47608055	47648738	-	40684	7238	LSS	4488.08	4656.6	4668.04	4645.16	1.03381	0.0479776	1.02562	0.036497	0.723002	0.846869
ENSG00000222007	2	236682499	236692031	-	9533	600	AC064874.1	0.231349	0.21868	0.316078	0.121282	0.749913	-0.415206	0.978864	-0.0308196	0.72301	NA
ENSG00000174915	11	448268	491393	+	43126	6107	PTDSS2	2580.16	2694.73	2778.08	2611.37	1.03652	0.0517441	1.02665	0.0379501	0.723327	0.847192
ENSG00000166592	16	66955582	66959547	-	3966	1709	RRAD	740.233	754.087	709.205	798.969	1.07995	0.110959	1.03192	0.0453283	0.723367	0.847192
ENSG00000197992	12	10183276	10218565	+	35290	2793	CLEC9A	29.2388	28.2458	26.6473	29.8443	1.09731	0.133972	1.03143	0.044651	0.723512	0.847284
ENSG00000171861	17	685513	695749	+	10237	2065	RNMTL1	1165.45	1229.47	1182.2	1276.74	1.04178	0.0590556	1.02832	0.0402833	0.723579	0.847284
ENSG00000182952	6	26538633	26546482	+	7850	1274	HMGN4	4986.13	5002.04	4863.74	5140.35	1.0392	0.0554739	1.02755	0.0392072	0.723619	0.847284
ENSG00000205086	2	42162508	42181406	-	18899	4030	C2orf91	22.6788	23.8013	24.7372	22.8655	0.9221	-0.117004	0.969166	-0.045185	0.723622	0.847284
ENSG00000050426	12	51441745	51454207	+	12463	4400	LETMD1	6004.72	5939.69	5871.06	6008.32	1.03472	0.0492455	1.02595	0.036964	0.723781	0.847418
ENSG00000160867	5	176513887	176525145	+	11259	4829	FGFR4	686.625	649.76	635.09	664.43	1.05835	0.0818145	1.03117	0.0442833	0.723833	0.847428
ENSG00000149596	20	42740335	42816218	-	75884	5943	JPH2	476.758	502.515	472.982	532.048	1.06971	0.0972146	1.03178	0.0451348	0.724008	0.84758
ENSG00000187559	9	70917276	70920000	+	2725	2725	FOXD4L3	2.06689	1.64985	1.69415	1.60555	0.913724	-0.13017	0.969501	-0.0446855	0.724132	0.847673
ENSG00000249209	21	34956993	35284635	-	327643	572	AP000304.12	0.589163	0.570613	0.701705	0.43952	0.85234	-0.230499	0.973163	-0.0392469	0.724275	0.847789
ENSG00000102547	13	49882786	50018262	-	135477	5082	CAB39L	974.807	912.4	981.64	843.159	0.954788	-0.0667478	0.971275	-0.0420481	0.724353	0.847829
ENSG00000160188	21	43892596	43916464	-	23869	2988	RSPH1	1030.56	981.141	1023.82	938.467	0.939233	-0.0904444	0.969417	-0.0448104	0.724448	0.847846
ENSG00000115353	2	75273590	75426826	-	153237	5308	TACR1	500.912	551.469	578.525	524.413	0.908302	-0.138756	0.969786	-0.0442615	0.724457	0.847846
ENSG00000104848	19	49570675	49576198	-	5524	4372	KCNA7	8.61625	9.26363	9.16486	9.36239	1.10447	0.143348	1.03097	0.0440032	0.72468	0.848029
ENSG00000106328	7	127231463	127242198	+	10736	3214	FSCN3	15.4444	14.3463	14.7656	13.9269	0.931798	-0.101911	0.969223	-0.0450996	0.724726	0.848029
ENSG00000116717	1	68150744	68154021	+	3278	2069	GADD45A	4320.05	4243.06	4136.11	4350	1.04369	0.0616971	1.02874	0.040872	0.724745	0.848029
ENSG00000138663	4	83955600	83996971	+	41372	3566	COPS4	2503.08	2472.96	2546.47	2399.45	0.969669	-0.0444362	0.976146	-0.034831	0.724876	0.848125
ENSG00000188334	19	48471303	48495427	-	24125	654	BSPH1	0.448945	0.462402	0.603272	0.321532	0.709502	-0.495122	0.981006	-0.0276668	0.724916	0.848125
ENSG00000163617	3	113682984	113775460	-	92477	5303	KIAA1407	1532.85	1460.22	1482.91	1437.53	0.954253	-0.0675566	0.971215	-0.0421371	0.724999	0.848171
ENSG00000204174	10	47083534	47088320	+	4787	1956	NPY4R	16.8493	14.36	15.1546	13.5655	0.921887	-0.117338	0.969345	-0.0449182	0.725051	0.84818
ENSG00000140749	16	21652609	21663981	-	11373	1781	IGSF6	476.257	459.448	434.843	484.052	1.06443	0.0900769	1.03144	0.0446554	0.72534	0.848451
ENSG00000140830	16	72078188	72128330	-	50143	3170	TXNL4B	1431.1	1477.22	1422.18	1532.25	1.0337	0.0478207	1.02547	0.0362837	0.725371	0.848451
ENSG00000115290	2	165349322	165478358	-	129037	2969	GRB14	278.233	334.924	241.104	428.743	1.07953	0.110409	1.03166	0.0449725	0.725418	0.848453
ENSG00000164970	9	34398182	34458568	-	60387	3782	FAM219A	1625.91	1594.71	1525.22	1664.2	1.03332	0.047286	1.02531	0.0360551	0.725463	0.848454
ENSG00000269408	9	138150512	138151275	-	764	735	AL390778.1	0.292619	0.259418	0.337576	0.18126	0.704249	-0.505843	0.981301	-0.027232	0.725476	NA
ENSG00000155918	6	150339470	150346668	-	7199	1346	RAET1L	9.34045	9.71434	9.48841	9.94026	1.09277	0.127991	1.03131	0.0444751	0.725682	0.848659
ENSG00000137193	6	37137979	37143202	+	5224	2977	PIM1	4718.68	4398.64	4275.26	4522.01	0.962029	-0.0558474	0.973244	-0.0391272	0.726022	0.848985
ENSG00000188859	1	166026674	166136206	-	109533	5332	FAM78B	111.673	115.274	114.308	116.24	1.05709	0.0800989	1.03083	0.0438039	0.726104	0.848985
ENSG00000206561	3	15491640	15563258	-	71619	4353	COLQ	578.138	589.424	569.612	609.236	1.05786	0.0811463	1.0309	0.043902	0.72613	0.848985
ENSG00000172421	17	60447579	60493837	+	46259	1930	EFCAB3	1.15694	1.0381	1.16575	0.91045	0.87475	-0.193057	0.971989	-0.0409882	0.726138	0.848985
ENSG00000188112	6	42068856	42110357	-	41502	6852	C6orf132	4786.77	5002.81	5171.36	4834.27	0.957193	-0.0631186	0.971945	-0.0410528	0.726363	0.849196
ENSG00000168610	17	40465342	40540586	-	75245	8812	STAT3	16799.1	16674.9	16060.5	17289.3	1.02961	0.0420929	1.02358	0.0336196	0.726662	0.849494
ENSG00000259518	15	82380935	82390035	+	9101	2568	RP11-597K23.2	2.68579	2.55842	2.39916	2.71768	1.14117	0.190512	1.02883	0.0410025	0.726795	0.849502
ENSG00000125952	14	65472892	65569413	-	96522	4430	MAX	5504.88	5504.82	5515.73	5493.92	0.977246	-0.0332065	0.980356	-0.0286217	0.726831	0.849502
ENSG00000168930	11	89530823	89541743	-	10921	2163	TRIM49	2.15548	4.74396	6.37755	3.11038	0.802149	-0.318057	0.976533	-0.0342589	0.72684	0.849502
ENSG00000164620	5	141016517	141020644	+	4128	2596	RELL2	251.217	243.672	228.589	258.756	1.05575	0.0782666	1.03062	0.0435109	0.726847	0.849502
ENSG00000256043	4	156845270	156875069	-	29800	2954	CTSO	2599.2	2613.87	2613.59	2614.15	0.95934	-0.0598857	0.972521	-0.0401988	0.726949	0.84957
ENSG00000203722	6	150238014	150244257	-	6244	1486	RAET1G	21.1768	20.4816	19.3619	21.6014	1.06592	0.0920999	1.03132	0.0444877	0.72702	0.849601
ENSG00000125637	2	113914902	113966973	+	52072	13442	PSD4	6538.79	6703.62	6507.42	6899.83	0.966564	-0.0490625	0.9749	-0.0366734	0.727079	0.849618
ENSG00000118246	2	207630081	207657233	+	27153	6079	FASTKD2	3767.03	3750.04	3719.87	3780.22	1.02402	0.0342487	1.02049	0.0292593	0.727232	0.849685
ENSG00000149054	11	6947635	7005863	+	58229	4025	ZNF215	115.811	113.555	106.763	120.347	1.06732	0.0939976	1.03134	0.0445227	0.727237	0.849685
ENSG00000124422	17	20902910	20947073	-	44164	6804	USP22	13210.2	13098.7	12869.7	13327.7	0.968896	-0.0455869	0.975886	-0.035216	0.727269	0.849685
ENSG00000158234	3	138327448	138352218	+	24771	4072	FAIM	1653.4	1694.33	1645.84	1742.82	1.03706	0.0525027	1.02663	0.0379161	0.727462	0.849823
ENSG00000214518	17	39210750	39211482	-	733	733	KRTAP2-2	0.73548	0.800892	0.977113	0.624672	0.841825	-0.248408	0.974248	-0.0376384	0.727476	0.849823
ENSG00000261739	15	23599895	23612378	+	12484	4349	GOLGA8S	7.41392	7.90666	8.25056	7.56276	0.917968	-0.123485	0.969781	-0.0442695	0.727626	0.849872
ENSG00000069431	12	21950335	22094336	-	144002	11421	ABCC9	711.213	734.493	649.849	819.137	1.06923	0.0965747	1.03135	0.0445315	0.727629	0.849872
ENSG00000159763	7	142829170	142836839	+	7670	585	PIP	47.6473	32.0882	32.1831	31.9933	1.22402	0.29163	1.02482	0.0353775	0.72765	0.849872
ENSG00000167549	17	27941774	27949925	-	8152	4321	CORO6	249.034	262.718	265.415	260.021	0.936324	-0.0949208	0.969644	-0.044473	0.727725	0.849907
ENSG00000204510	1	12976450	12980569	+	4120	1844	PRAMEF7	0.23853	0.227184	0.409832	0.044536	0.670426	-0.57685	0.982956	-0.0248006	0.727731	NA
ENSG00000109047	17	9799637	9808938	-	9302	2921	RCVRN	15.4116	15.2596	14.3578	16.1614	1.07677	0.106708	1.03138	0.0445829	0.727815	0.849924
ENSG00000189037	X	44703249	44704130	+	882	882	DUSP21	0.49132	0.496228	0.546387	0.446068	0.724521	-0.4649	0.980659	-0.028176	0.727844	0.849924
ENSG00000185666	22	32908539	33454358	-	545820	5427	SYN3	27.4177	29.4097	28.1518	30.6677	0.925803	-0.111223	0.969607	-0.0445273	0.727873	0.849924
ENSG00000241404	6	32132360	32136058	+	3699	2621	EGFL8	285.331	257.127	258.884	255.37	0.944362	-0.0825877	0.970155	-0.0437126	0.728382	0.85038
ENSG00000196365	19	5691845	5720583	-	28739	5085	LONP1	7483.28	7400.01	7307.18	7492.85	1.02777	0.0395212	1.02259	0.0322252	0.728432	0.85038
ENSG00000156486	8	99439250	99445076	+	5827	5348	KCNS2	45.366	74.5581	41.9852	107.131	0.914908	-0.128301	0.970004	-0.0439373	0.728471	0.85038
ENSG00000186474	19	51532348	51538486	-	6139	1769	KLK12	20.2622	21.0902	19.4796	22.7007	0.900525	-0.151161	0.970734	-0.0428528	0.728547	0.85038
ENSG00000115756	2	10443015	10567743	+	124729	5675	HPCAL1	3161.37	3089.53	3042.87	3136.19	1.03121	0.0443435	1.02426	0.0345868	0.728555	0.85038
ENSG00000171680	1	6526152	6580121	-	53970	6954	PLEKHG5	2733.86	2665.45	2677.25	2653.64	0.963134	-0.0541912	0.973742	-0.0383892	0.728641	0.85038
ENSG00000047597	X	37545012	37591383	+	46372	5206	XK	611.604	580.416	582.912	577.92	0.934123	-0.098315	0.969693	-0.0444001	0.728642	0.85038
ENSG00000123349	12	53689075	53693234	+	4160	3380	PFDN5	27689.2	29050.3	29282.6	28817.9	1.04315	0.0609447	1.02833	0.0403056	0.728658	0.85038
ENSG00000137693	11	101981192	102104154	+	122963	6296	YAP1	19340.6	19379.4	19070.4	19688.4	1.0384	0.054369	1.02701	0.0384446	0.728663	0.85038
ENSG00000143171	1	165370159	165414433	-	44275	2532	RXRG	151.693	119.386	116.148	122.624	1.11288	0.1543	1.03	0.0426462	0.728751	0.850432
ENSG00000136522	3	179306073	179322442	-	16370	1370	MRPL47	5270.06	5479.78	5284.84	5674.71	1.03362	0.0477087	1.02527	0.0360071	0.729008	0.850638
ENSG00000064419	7	128594948	128695198	-	100251	3933	TNPO3	5715.47	5609.83	5537.55	5682.11	0.967573	-0.0475573	0.975393	-0.0359442	0.729028	0.850638
ENSG00000157765	4	25656923	25680370	+	23448	4699	SLC34A2	49517	52583.2	51602.3	53564.1	1.06924	0.0965799	1.03118	0.0442984	0.729062	0.850638
ENSG00000196184	1	159409512	159410600	+	1089	1089	OR10J1	0.388338	0.367238	0.121516	0.61296	1.68307	0.751099	1.01439	0.0206068	0.729194	NA
ENSG00000100473	14	31343720	31364271	+	20552	3623	COCH	316.654	282.061	221.219	342.903	0.916913	-0.125144	0.970034	-0.0438932	0.729333	0.850903
ENSG00000122420	1	78769568	79005434	+	235867	4714	PTGFR	74.6769	72.8849	63.0962	82.6735	1.09321	0.128571	1.03079	0.043746	0.729427	0.850961
ENSG00000233889	X	56100757	56102014	+	1258	1258	AL353698.1	0.760049	0.736571	0.718998	0.754144	1.13055	0.177031	1.029	0.0412384	0.729471	0.850961
ENSG00000064545	19	19229978	19249322	-	19345	3281	TMEM161A	3322.39	3325.45	3555.8	3095.1	0.965556	-0.0505675	0.974633	-0.0370697	0.729598	0.851057
ENSG00000240583	7	30893010	30965131	+	72122	3888	AQP1	3585.78	3466.15	3220.86	3711.44	1.04869	0.0685822	1.02938	0.041772	0.729894	0.85135
ENSG00000115241	2	27604061	27632554	-	28494	4092	PPM1G	12507.2	12300.3	12276.9	12323.7	0.976563	-0.0342144	0.980001	-0.0291443	0.730195	0.851554
ENSG00000108557	17	17584787	17714767	+	129981	9696	RAI1	5290.25	5147.9	5099.56	5196.25	1.03753	0.0531551	1.02664	0.0379255	0.730211	0.851554
ENSG00000116095	2	179345195	179381189	+	35995	14193	PLEKHA3	2297.31	2359.31	2335.25	2383.36	1.03129	0.0444441	1.02423	0.034536	0.730278	0.851554
ENSG00000143669	1	235824341	236046940	-	222600	19616	LYST	1888.39	1896.43	1877.57	1915.28	0.963885	-0.0530674	0.974081	-0.037887	0.730331	0.851554
ENSG00000148483	10	17794251	17842867	+	48617	5464	TMEM236	3.33863	3.19284	3.08172	3.30396	1.10717	0.14687	1.03006	0.0427231	0.730345	0.851554
ENSG00000172350	11	119019722	119033360	+	13639	6268	ABCG4	171.832	178.461	167.565	189.357	1.0636	0.0889495	1.03084	0.0438193	0.730437	0.851554
ENSG00000233812	15	32694108	32695493	-	1386	1386	AC139426.2	0.585407	0.560965	0.376978	0.744952	1.1664	0.222069	1.02704	0.0384894	0.730447	0.851554
ENSG00000181220	7	149169885	149194908	-	25024	8260	ZNF746	2170.85	2105.85	2068.9	2142.8	1.0262	0.0373133	1.02168	0.0309421	0.730473	0.851554
ENSG00000181031	17	62293	236045	-	173753	5953	RPH3AL	493.898	509.128	492.682	525.574	1.05761	0.0808139	1.03044	0.0432617	0.730507	0.851554
ENSG00000102978	16	57496299	57505922	+	9624	3940	POLR2C	5251.7	5095.71	5173.1	5018.32	0.974741	-0.0369085	0.978936	-0.0307133	0.730513	0.851554
ENSG00000078269	6	158402888	158520208	+	117321	9985	SYNJ2	2413.81	2408.92	2325.59	2492.25	1.03171	0.0450419	1.0244	0.0347795	0.730663	0.851678
ENSG00000150637	18	67498394	67629039	-	130646	3957	CD226	127.97	123.929	122.132	125.726	0.941448	-0.0870471	0.970178	-0.0436788	0.730708	0.851678
ENSG00000140382	15	77712754	77777949	+	65196	6403	HMG20A	3867.13	3773.99	3763.65	3784.33	1.02435	0.0347054	1.0206	0.0294134	0.731029	0.851991
ENSG00000226104	19	10751715	10752093	+	379	81	AC011475.1	13.4958	13.4739	13.1692	13.7785	0.940049	-0.0891929	0.970141	-0.0437342	0.731066	0.851991
ENSG00000257127	12	92815307	92824778	+	9472	6810	CLLU1	3.97821	4.35485	3.30447	5.40523	1.13127	0.17794	1.02871	0.0408428	0.731197	0.852041
ENSG00000124772	6	36708552	36807778	-	99227	4067	CPNE5	429.898	373.286	351.31	395.263	1.0594	0.0832489	1.03051	0.0433603	0.731198	0.852041
ENSG00000117862	1	52485803	52521843	-	36041	3630	TXNDC12	7984.66	8089.18	8165.69	8012.67	1.02495	0.035552	1.02095	0.0299071	0.731244	0.852044
ENSG00000171130	7	149570057	149577784	+	7728	3332	ATP6V0E2	3979.73	3819.21	3567.5	4070.92	1.04489	0.0633474	1.02854	0.0405974	0.731297	0.852053
ENSG00000137504	11	85370752	85393951	-	23200	5587	CREBZF	8458.99	8509.48	8682	8336.96	1.03465	0.0491467	1.02556	0.0364137	0.731392	0.852067
ENSG00000125788	20	123010	126392	+	3383	655	DEFB126	65.5622	71.6863	71.225	72.1476	1.14921	0.200639	1.02776	0.0394993	0.731433	0.852067
ENSG00000107833	10	103541082	103543170	-	2089	928	NPM3	2752.74	2818.63	2924.45	2712.82	0.959569	-0.0595413	0.972867	-0.0396854	0.731442	0.852067
ENSG00000136542	2	158114110	158170723	+	56614	6818	GALNT5	594.146	593.718	613.245	574.191	0.929575	-0.105358	0.97001	-0.0439283	0.731626	0.852183
ENSG00000213213	9	139690802	139702193	+	11392	2964	CCDC183	133.225	134.937	135.363	134.512	1.05145	0.072375	1.02965	0.0421566	0.731642	0.852183
ENSG00000169340	16	20370492	20416059	-	45568	2276	PDILT	0.91558	0.832448	0.691657	0.97324	1.26459	0.338666	1.02272	0.0324115	0.731675	0.852183
ENSG00000183632	16	32684852	32688053	-	3202	3001	TP53TG3	1.87941	1.92538	2.15515	1.69561	0.895503	-0.159229	0.97145	-0.0417883	0.731741	0.852208
ENSG00000120675	13	43597339	43683045	+	85707	2727	DNAJC15	2216.54	2371.88	2263.18	2480.59	1.06363	0.0889911	1.03069	0.043611	0.731805	0.852231
ENSG00000166509	16	78056412	78100658	+	44247	3007	CLEC3A	2.22463	2.05406	2.20156	1.90656	0.858883	-0.219466	0.973775	-0.0383393	0.731936	0.852331
ENSG00000003249	16	90071273	90086536	-	15264	3522	DBNDD1	1892.84	1854.92	1928.12	1781.72	0.954439	-0.0672747	0.971798	-0.0412712	0.732248	0.852643
ENSG00000186047	13	51285144	51418075	-	132932	3656	DLEU7	71.7449	75.622	77.6184	73.6256	0.952856	-0.0696699	0.971534	-0.0416634	0.732364	0.852687
ENSG00000145331	4	100467866	100485189	-	17324	4379	TRMT10A	740.412	720.677	745.961	695.393	0.971232	-0.0421115	0.977154	-0.0333415	0.732375	0.852687
ENSG00000087253	16	55542910	55620582	+	77673	7439	LPCAT2	1957.9	1912.02	1791.69	2032.34	1.03785	0.0535918	1.02661	0.0378844	0.732512	0.852795
ENSG00000183813	3	32993066	32997841	+	4776	3095	CCR4	124.036	114.887	115.611	114.163	0.92383	-0.114301	0.970231	-0.0435995	0.732707	0.852878
ENSG00000197119	14	100757448	100772884	-	15437	7451	SLC25A29	12419.5	11315.4	11784.8	10845.9	0.949036	-0.0754658	0.971027	-0.0424168	0.73271	0.852878
ENSG00000165424	10	81142081	81205383	-	63303	5051	ZCCHC24	1906.66	1945.93	1947.7	1944.16	0.954751	-0.066803	0.971892	-0.0411327	0.732717	0.852878
ENSG00000163114	4	96761239	96762625	+	1387	1387	PDHA2	0.554404	0.512589	0.504025	0.521154	1.16389	0.218952	1.02681	0.0381676	0.732947	0.853044
ENSG00000242384	17	34581086	34808061	-	226976	6920	TBC1D3H	10.1541	11.6891	13.3807	9.9976	0.890896	-0.16667	0.971891	-0.0411341	0.732948	0.853044
ENSG00000078618	1	52254863	52344477	-	89615	6619	NRD1	15201.9	15361.7	14948.1	15775.2	1.02167	0.0309304	1.01888	0.0269783	0.733244	0.853274
ENSG00000205755	X	1314890	1331616	-	16727	1205	CRLF2	2.1709	2.34476	2.07117	2.61836	1.12024	0.163806	1.02898	0.0412164	0.733345	0.853274
ENSG00000101417	20	32294512	32308125	-	13614	1771	PXMP4	827.707	831.208	819.365	843.05	1.04132	0.0584162	1.02755	0.0392138	0.733355	0.853274
ENSG00000129515	14	35030300	35099389	-	69090	4105	SNX6	6660.49	6798.12	7050.33	6545.91	0.968884	-0.0456041	0.976125	-0.0348625	0.733356	0.853274
ENSG00000136367	14	23990066	24025401	-	35336	9810	ZFHX2	581.676	557.11	563.505	550.716	0.959419	-0.0597669	0.972953	-0.0395573	0.733368	0.853274
ENSG00000146918	7	158424003	158497520	-	73518	6987	NCAPG2	3850.77	3738.18	3604.73	3871.64	0.96575	-0.0502789	0.974892	-0.0366856	0.733468	0.853337
ENSG00000173889	3	169804520	169899537	-	95018	16919	PHC3	5507.07	5444.92	4948.1	5941.73	1.03557	0.0504217	1.02579	0.0367318	0.733536	0.853366
ENSG00000131059	20	31805116	31815564	+	10449	2481	BPIFA3	1.09356	1.13903	1.31845	0.959617	0.779214	-0.359909	0.978646	-0.0311409	0.733594	0.853381
ENSG00000189067	16	11641853	11730237	-	88385	4784	LITAF	9684.84	9540.68	9454.01	9627.34	0.966475	-0.0491953	0.975173	-0.0362699	0.733727	0.853484
ENSG00000255587	6	36683256	36699870	+	16615	2747	RAB44	6.33486	5.79304	6.31959	5.2665	0.915339	-0.127623	0.970693	-0.0429137	0.734025	0.853779
ENSG00000120075	17	46668619	46671323	-	2705	2041	HOXB5	1191.32	1086.7	912.258	1261.15	1.09154	0.126366	1.03022	0.0429498	0.734102	0.853816
ENSG00000133112	13	45911008	45915505	-	4498	3867	TPT1	247543	252477	264865	240090	1.03689	0.0522588	1.0262	0.0373089	0.734283	0.853945
ENSG00000186111	19	3630181	3700477	-	70297	6694	PIP5K1C	3372.58	3330.96	3232.63	3429.29	1.02489	0.0354631	1.02083	0.0297462	0.734301	0.853945
ENSG00000234438	15	65369154	65372276	+	3123	3123	KBTBD13	3.50661	2.56637	2.82852	2.30421	0.893271	-0.162831	0.971943	-0.0410559	0.73443	0.854017
ENSG00000168710	1	110527308	110566357	+	39050	4736	AHCYL1	16747.7	16712.8	16686.9	16738.8	1.02967	0.04218	1.02333	0.0332664	0.734453	0.854017
ENSG00000198960	X	100870110	100872991	-	2882	2487	ARMCX6	1388.82	1385.4	1387.05	1383.75	1.02875	0.0408961	1.02289	0.0326443	0.734516	0.854038
ENSG00000269259	10	102882536	102883624	+	1089	1089	HUG1	0.396391	0.26156	0.374659	0.148461	0.740398	-0.433628	0.980708	-0.0281042	0.734632	NA
ENSG00000083307	8	102504660	102681954	+	177295	6060	GRHL2	4846.59	4748.45	4803	4693.89	0.962916	-0.0545188	0.974014	-0.0379857	0.734786	0.854235
ENSG00000168454	18	9885763	9889272	+	3510	3352	TXNDC2	5.78418	5.46857	5.11822	5.81893	1.06695	0.0934872	1.03047	0.0432968	0.734795	0.854235
ENSG00000111640	12	6643093	6647537	+	4445	2975	GAPDH	300622	306530	306960	306100	0.964225	-0.0525589	0.974433	-0.0373645	0.734832	0.854235
ENSG00000243414	5	114914339	114961876	-	47538	4205	TICAM2	20.3781	20.3228	18.8135	21.8321	1.05972	0.083677	1.03015	0.0428553	0.734864	0.854235
ENSG00000259784	16	2563966	2577956	+	13991	596	ATP6C	0.645017	0.624157	0.620784	0.62753	1.14069	0.189912	1.02767	0.0393733	0.735139	0.85447
ENSG00000136485	17	61627822	61671639	+	43818	6587	DCAF7	10980.7	10260.7	10096.1	10425.3	0.967862	-0.0471274	0.975778	-0.0353757	0.735154	0.85447
ENSG00000144485	2	239146908	239149303	-	2396	2037	HES6	1389.06	1431.25	1296.17	1566.32	1.06059	0.0848714	1.03014	0.0428396	0.73547	0.854785
ENSG00000184544	17	9674751	9694614	-	19864	1006	DHRS7C	0.67144	0.459533	0.631577	0.287489	0.812441	-0.299666	0.977061	-0.0334802	0.735544	0.854819
ENSG00000186451	3	57094469	57109460	+	14992	2413	SPATA12	87.9117	85.0162	84.4787	85.5537	1.05718	0.0802232	1.02988	0.0424694	0.735773	0.854996
ENSG00000167080	17	47209822	47247351	+	37530	2110	B4GALNT2	31.9034	12.2819	10.3444	14.2194	1.14195	0.191495	1.02751	0.0391537	0.735789	0.854996
ENSG00000144460	2	226265364	226518734	+	253371	4832	NYAP2	10.9439	12.9485	18.068	7.82901	0.908042	-0.139169	0.97128	-0.0420405	0.735844	0.854996
ENSG00000102195	X	150345125	150349937	+	4813	1951	GPR50	3.21907	8.94563	6.38731	11.504	1.18549	0.245488	1.02537	0.0361477	0.735875	0.854996
ENSG00000214891	11	49075266	49080664	-	5399	1344	TRIM64C	0.359619	0.25503	0.257401	0.252659	1.4644	0.550311	1.01695	0.0242521	0.735891	NA
ENSG00000099381	16	30968615	30996437	+	27823	6903	SETD1A	4018.6	3987.31	3910.92	4063.7	1.02437	0.0347382	1.02049	0.0292641	0.735971	0.854996
ENSG00000054179	9	139942550	139948497	-	5948	2633	ENTPD2	735.254	770.839	755.137	786.54	1.06419	0.0897498	1.03025	0.042993	0.735983	0.854996
ENSG00000182950	15	76016318	76020029	+	3712	1196	ODF3L1	21.24	20.8485	22.4947	19.2023	0.936756	-0.0942546	0.970556	-0.0431161	0.736016	0.854996
ENSG00000259680	16	33647044	33647696	-	653	381	RP11-812E19.9	14.8466	16.8247	22.7119	10.9375	0.840734	-0.250278	0.97545	-0.0358598	0.736054	0.854996
ENSG00000197498	6	111303218	111349466	+	46249	3922	RPF2	3773.23	3889.64	3864.15	3915.14	1.02953	0.0419851	1.0232	0.0330839	0.73618	0.855078
ENSG00000111652	12	6832907	6841041	+	8135	3113	COPS7A	7182.52	7218.57	7475.71	6961.43	0.971532	-0.0416666	0.977432	-0.0329315	0.736213	0.855078
ENSG00000184560	17	7328934	7330887	+	1954	1651	C17orf74	3.12906	3.52881	3.60353	3.45409	0.896679	-0.157337	0.971988	-0.0409903	0.736309	0.855138
ENSG00000175535	10	118305443	118327367	+	21925	1539	PNLIP	1.58188	1.72677	1.40984	2.0437	1.23438	0.303784	1.02323	0.0331291	0.736367	0.855153
ENSG00000258987	14	94405901	94410475	+	4575	553	RP11-131H24.4	2.43613	2.34801	2.63251	2.06351	0.891268	-0.166068	0.972366	-0.0404286	0.736677	0.855461
ENSG00000065183	1	118472343	118509165	+	36823	10275	WDR3	6051.74	6073.44	6237.24	5909.64	0.973274	-0.0390817	0.978317	-0.0316256	0.736749	0.855493
ENSG00000180016	17	3300398	3301704	-	1307	1307	OR1E1	0.74735	1.27235	0.63986	1.90484	1.2229	0.290301	1.02362	0.0336735	0.736898	0.855607
ENSG00000171105	19	7112266	7294045	-	181780	10451	INSR	5230.74	4966.89	4949.61	4984.17	0.962447	-0.0552215	0.973998	-0.0380095	0.736937	0.855607
ENSG00000133706	5	145492601	145562223	-	69623	8118	LARS	14137.8	14411.5	14390.4	14432.6	1.02524	0.0359636	1.02096	0.0299311	0.737034	0.85562
ENSG00000148737	10	114710009	114927437	+	217429	5049	TCF7L2	2887.17	2888.83	2905.77	2871.89	0.973286	-0.0390639	0.978332	-0.0316033	0.737037	0.85562
ENSG00000203876	10	111701029	111713649	-	12621	1663	RP11-451M19.3	35.1205	34.3394	35.1749	33.504	0.943487	-0.0839252	0.970947	-0.0425351	0.737135	0.855683
ENSG00000147419	8	27590835	27630170	-	39336	4408	CCDC25	3987.04	4112.72	4316.19	3909.26	0.971456	-0.0417792	0.977432	-0.032932	0.737225	0.855735
ENSG00000197935	6	28962562	28973093	-	10532	3176	ZNF311	622.925	585.649	545.107	626.19	1.0476	0.0670851	1.02858	0.0406589	0.737287	0.855755
ENSG00000069712	1	92632542	92650280	+	17739	4623	KIAA1107	820.321	815.738	792.802	838.674	1.03884	0.0549707	1.02661	0.0378888	0.737488	0.855898
ENSG00000152463	10	15074226	15115851	+	41626	2364	OLAH	9.34152	9.95281	9.60222	10.3034	1.07577	0.105369	1.03018	0.0429034	0.7375	0.855898
ENSG00000188848	4	42112955	42154895	-	41941	8765	BEND4	46.5966	37.509	31.8316	43.1864	0.915991	-0.126595	0.971131	-0.0422629	0.737685	0.856062
ENSG00000099797	19	14627897	14676792	+	48896	5749	TECR	10198.7	10109	10568.5	9649.49	0.959792	-0.0592068	0.973333	-0.0389939	0.737749	0.856075
ENSG00000168542	2	189839046	189877472	+	38427	6816	COL3A1	236680	243744	232382	255107	1.07615	0.105876	1.03014	0.0428471	0.737786	0.856075
ENSG00000178401	12	49740700	49751309	+	10610	3477	DNAJC22	882.599	849.126	844.031	854.221	0.937871	-0.092539	0.970794	-0.0427623	0.737963	0.856228
ENSG00000124467	19	43256838	43359843	-	103006	4090	PSG8	1.61131	1.37201	1.92213	0.821885	0.773959	-0.369672	0.979494	-0.0298915	0.738274	0.856537
ENSG00000100632	14	69846848	69865344	-	18497	1438	ERH	10529.5	10249.7	10308.3	10191.1	0.972473	-0.0402692	0.977964	-0.0321463	0.738378	0.856577
ENSG00000168913	9	34521038	34523039	-	2002	1082	ENHO	647.006	667.668	679.127	656.209	1.07989	0.110885	1.03	0.0426498	0.738398	0.856577
ENSG00000140948	16	87439852	87525651	-	85800	7390	ZCCHC14	2660.43	2668.55	2655.69	2681.42	0.969067	-0.045332	0.976417	-0.0344302	0.738539	0.856647
ENSG00000174738	3	23986751	24022109	+	35359	5820	NR1D2	5296.79	5560.05	5660.78	5459.33	0.96569	-0.0503684	0.975125	-0.036341	0.738547	0.856647
ENSG00000151640	10	134000404	134019280	+	18877	3176	DPYSL4	301.006	259.747	271.738	247.755	0.931605	-0.102209	0.97083	-0.0427097	0.738762	0.856844
ENSG00000267699	18	48494389	48584514	+	90126	1305	RP11-729L2.2	0.220283	0.18834	0.255996	0.120683	0.774394	-0.36886	0.979561	-0.0297931	0.739005	NA
ENSG00000105967	7	115575202	115799950	-	224749	8644	TFEC	1049.62	1061.04	1060.27	1061.8	0.939326	-0.0903016	0.970959	-0.0425176	0.739111	0.857197
ENSG00000204923	2	68686551	68694390	-	7840	5666	FBXO48	306.502	302.877	293.244	312.511	1.02702	0.0384682	1.02186	0.0311932	0.739306	0.857371
ENSG00000171136	19	14138960	14141854	+	2895	692	RLN3	5.97413	5.50409	5.8763	5.13189	0.888145	-0.171134	0.972928	-0.0395954	0.739428	0.857415
ENSG00000006576	7	77428122	77586818	+	158697	8631	PHTF2	3209.03	3253.12	3254.34	3251.9	0.969667	-0.0444384	0.976709	-0.0339997	0.739438	0.857415
ENSG00000170324	10	49364601	49482941	-	118341	7900	FRMPD2	24.08	23.4854	26.3345	20.6364	0.899696	-0.15249	0.972229	-0.0406326	0.739478	0.857415
ENSG00000052841	11	43380482	43516483	+	136002	11284	TTC17	9284.79	9291.22	9013.29	9569.15	1.02257	0.0322062	1.01933	0.0276176	0.739525	0.857418
ENSG00000268265	21	34947431	34947645	-	215	36	AP000304.1	5.40181	5.04255	5.47021	4.6149	0.924457	-0.113323	0.971057	-0.042372	0.739596	0.857432
ENSG00000133678	10	81838402	81852313	+	13912	2996	TMEM254	3409.64	3369.69	3219.53	3519.86	1.02483	0.0353869	1.02066	0.0295066	0.739626	0.857432
ENSG00000148841	10	106071894	106098162	-	26269	4588	ITPRIP	2689.71	2649.74	2652.32	2647.16	0.97005	-0.0438684	0.976884	-0.0337402	0.739684	0.857447
ENSG00000178035	3	49061758	49066841	-	5084	2773	IMPDH2	22285.7	23495	25330.1	21659.9	0.959782	-0.0592213	0.973475	-0.0387847	0.739913	0.857614
ENSG00000257923	7	101458959	101927249	+	468291	18329	CUX1	8212.24	7939.01	7781.11	8096.91	1.02105	0.0300491	1.01834	0.0262261	0.739918	0.857614
ENSG00000198053	20	1875154	1920543	+	45390	4032	SIRPA	4423.59	4489.21	4293.88	4684.55	1.04227	0.0597308	1.02731	0.0388744	0.740212	0.857864
ENSG00000159086	21	34106210	34144169	-	37960	7212	PAXBP1	4719.67	4694.78	4631.1	4758.47	1.03361	0.0476899	1.02474	0.0352529	0.740224	0.857864
ENSG00000142235	19	48988528	49016446	-	27919	5163	LMTK3	535.008	523.309	498.536	548.082	1.07356	0.102409	1.02985	0.0424381	0.740324	0.857929
ENSG00000246922	15	65385338	65407535	-	22198	8306	UBAP1L	586.155	570.701	548.826	592.577	1.05926	0.0830571	1.02953	0.0419905	0.740448	0.858021
ENSG00000110107	11	60658202	60674060	-	15859	2739	PRPF19	11781.7	11751.1	11691.1	11811.2	1.02263	0.0322911	1.01934	0.0276387	0.740559	0.858097
ENSG00000256715	21	14741931	14745386	-	3456	144	AL050302.1	0.199144	0.543901	0.373567	0.714236	0.556033	-0.846758	0.987969	-0.0174623	0.740697	NA
ENSG00000176438	14	95883831	95942173	-	58343	7936	SYNE3	142.969	145.4	150.537	140.263	0.948248	-0.0766633	0.971667	-0.0414667	0.740712	0.858219
ENSG00000129675	X	135747706	135864247	-	116542	6564	ARHGEF6	1390.29	1316.5	1251.24	1381.76	1.04449	0.0628015	1.02774	0.0394797	0.740754	0.858219
ENSG00000166884	11	59224411	59225464	+	1054	1054	OR4D6	0.291888	0.248959	0.414092	0.0838269	0.699123	-0.516382	0.983212	-0.0244257	0.740856	NA
ENSG00000164318	5	38258511	38465123	+	206613	5724	EGFLAM	1053.42	996.021	1008.03	984.01	0.953883	-0.0681165	0.972385	-0.0403999	0.740887	0.858322
ENSG00000225485	17	36584662	36668628	+	83967	8014	ARHGAP23	6387.09	6426.16	6658.94	6193.37	0.953628	-0.0685012	0.972352	-0.0404489	0.740964	0.858359
ENSG00000253148	1	192286122	192336415	+	50294	1794	RGS21	0.849136	1.0357	0.93784	1.13355	1.23682	0.306636	1.02251	0.0321108	0.741075	0.858436
ENSG00000134049	18	44681413	44702745	-	21333	1481	IER3IP1	3340.15	3402.25	3430.71	3373.79	1.03098	0.0440147	1.02365	0.0337163	0.741149	0.858469
ENSG00000183783	4	44175926	44450824	-	274899	2704	KCTD8	10.8349	7.42607	6.95132	7.90081	1.102	0.140126	1.02879	0.0409469	0.741231	0.858513
ENSG00000261787	8	67858736	67874825	-	16090	2589	TCF24	30.8129	29.1608	29.1506	29.1711	1.09069	0.125241	1.02927	0.0416259	0.741349	0.858597
ENSG00000128254	22	32329507	32341504	-	11998	1754	C22orf24	20.5951	21.4354	21.4715	21.3994	0.953046	-0.0693827	0.972308	-0.0405154	0.741473	0.85869
ENSG00000143179	1	165796768	165880855	+	84088	6756	UCK2	4328.13	4365.23	4326.77	4403.69	0.97525	-0.0361558	0.979514	-0.0298623	0.741545	0.858717
ENSG00000273003	11	64781654	64808042	+	26389	2392	RP11-399J13.3	0.936788	0.872791	0.856558	0.889023	1.11903	0.162246	1.02788	0.0396731	0.741586	0.858717
ENSG00000087245	16	55423612	55540603	+	116992	4933	MMP2	28963	29664.7	28577.2	30752.1	1.06771	0.0945172	1.02967	0.0421845	0.741717	0.858797
ENSG00000183775	5	143550396	143865249	+	314854	14294	KCTD16	38.2548	39.3335	42.1121	36.5548	0.933086	-0.0999176	0.97117	-0.0422041	0.741753	0.858797
ENSG00000183386	1	38462442	38471278	-	8837	2004	FHL3	1625.19	1702.57	1638.83	1766.32	1.03525	0.0499842	1.02524	0.0359567	0.741879	0.858797
ENSG00000130723	9	134269480	134375584	+	106105	12293	PRRC2B	20819.1	20334.7	19657.1	21012.3	1.02559	0.0364502	1.02102	0.0300102	0.741879	0.858797
ENSG00000143384	1	150547032	150552066	-	5035	4218	MCL1	35376.9	36283.2	36356.1	36210.2	0.977135	-0.03337	0.980608	-0.0282518	0.74188	0.858797
ENSG00000131264	X	72667090	72675081	+	7992	1515	CDX4	0.314618	0.190799	0.266285	0.115314	0.737529	-0.439229	0.981689	-0.0266618	0.741964	NA
ENSG00000155100	8	92082424	92099323	+	16900	3977	OTUD6B	1717.27	1674.37	1754.32	1594.43	0.962423	-0.0552573	0.974293	-0.0375724	0.741986	0.858868
ENSG00000179094	17	8043790	8059824	-	16035	7002	PER1	2475.65	2407.57	2317.11	2498.02	1.05153	0.0724932	1.02871	0.0408398	0.742101	0.858949
ENSG00000146373	6	125283691	125413779	+	130089	12779	RNF217	2277.62	2318.28	2206.26	2430.31	1.0371	0.0525485	1.02581	0.036766	0.74217	0.858978
ENSG00000161970	17	8280838	8286531	-	5694	2472	RPL26	40016.7	41986.1	44046.3	39926	0.956807	-0.0636998	0.973004	-0.0394822	0.742321	0.859056
ENSG00000197471	16	29674300	29682187	+	7888	7372	SPN	617.207	587.647	551.97	623.323	1.06085	0.0852259	1.02941	0.0418119	0.742391	0.859056
ENSG00000159147	21	34931848	34961014	-	29167	3513	DONSON	1706.99	1646.18	1514.81	1777.55	0.97169	-0.0414327	0.97773	-0.0324925	0.742461	0.859056
ENSG00000164451	6	116850174	116880031	+	29858	1934	FAM26D	5.5743	6.23052	6.28186	6.17917	1.13159	0.17835	1.0271	0.0385805	0.742466	0.859056
ENSG00000175787	9	97021593	97063736	+	42144	5518	ZNF169	465.514	442.101	431.049	453.152	1.03772	0.0534234	1.02598	0.0370042	0.742481	0.859056
ENSG00000138050	2	39963200	40006407	-	43208	3823	THUMPD2	1511.46	1494	1522.15	1465.85	0.97043	-0.0433046	0.977162	-0.0333299	0.742507	0.859056
ENSG00000104660	8	29952914	30034724	+	81811	5421	LEPROTL1	3335.72	3382.11	3432.38	3331.84	1.02714	0.0386345	1.02181	0.0311263	0.742635	0.859152
ENSG00000270099	10	97620305	97684601	+	64297	492	RP11-248J23.7	0.576205	0.523307	0.569924	0.47669	0.862065	-0.214131	0.975019	-0.0364973	0.742768	0.859255
ENSG00000049239	1	9294834	9331396	+	36563	9321	H6PD	10421.9	10389.5	9983.29	10795.7	1.02955	0.0420097	1.02295	0.0327311	0.742933	0.859393
ENSG00000198898	7	116451124	116562103	+	110980	8386	CAPZA2	10192.5	10361	10313.3	10408.6	1.02873	0.0408604	1.02256	0.0321895	0.743137	0.859552
ENSG00000184557	17	76352864	76356158	-	3295	2729	SOCS3	10156.3	9811.53	9395.98	10227.1	1.04881	0.0687468	1.02826	0.0402061	0.743248	0.859552
ENSG00000123360	12	54943134	54973023	+	29890	7457	PDE1B	517.755	493.161	488.934	497.389	0.955722	-0.0653371	0.972877	-0.0396709	0.743249	0.859552
ENSG00000125815	20	23471738	23476655	+	4918	918	CST8	3.45938	3.92952	4.2036	3.65544	0.840208	-0.251182	0.976427	-0.0344164	0.74325	0.859552
ENSG00000100714	14	64854749	64926722	+	71974	5924	MTHFD1	7110.04	6670.24	6352.42	6988.06	0.971359	-0.0419238	0.977609	-0.0326699	0.743336	0.859601
ENSG00000198331	11	125753509	125770543	+	17035	2999	HYLS1	1134.02	1101.11	1047.26	1154.97	1.04115	0.0581758	1.02682	0.038189	0.743426	0.859652
ENSG00000182793	6	52696453	52710893	-	14441	932	GSTA5	8.75089	9.31298	10.4613	8.16471	0.896607	-0.157452	0.972979	-0.03952	0.74373	0.859806
ENSG00000008988	8	56979854	56987069	-	7216	2931	RPS20	146125	156027	152622	159431	1.05181	0.0728759	1.02859	0.0406628	0.743787	0.859806
ENSG00000138190	10	94590935	94819250	+	228316	6359	EXOC6	1547.14	1540.1	1517.57	1562.62	1.02702	0.0384607	1.02171	0.0309829	0.743823	0.859806
ENSG00000143294	1	156720402	156770607	+	50206	4106	PRCC	7785.29	7926.57	7942.92	7910.22	1.02368	0.0337691	1.0199	0.0284206	0.743837	0.859806
ENSG00000125384	14	52781023	52795324	+	14302	2473	PTGER2	880.348	878.045	854.319	901.771	0.936973	-0.0939199	0.971426	-0.0418247	0.743848	0.859806
ENSG00000255819	12	10524952	10562745	-	37794	2592	KLRC4-KLRK1	15.6001	14.8841	14.9996	14.7686	0.922552	-0.116297	0.971648	-0.0414945	0.743876	0.859806
ENSG00000166747	16	71762913	71843104	-	80192	10979	AP1G1	7017.25	6922.03	6781.2	7062.86	0.977898	-0.0322436	0.981115	-0.0275052	0.743907	0.859806
ENSG00000240403	19	55361898	55378662	+	16765	1877	KIR3DL2	3.08512	2.91053	2.93192	2.88915	0.906361	-0.141843	0.972429	-0.0403353	0.743918	0.859806
ENSG00000113621	5	134209493	134237215	+	27723	5265	TXNDC15	3949.66	4008.83	3964.52	4053.14	1.02331	0.0332397	1.01967	0.0281012	0.744045	0.859901
ENSG00000159516	1	153122058	153123345	-	1288	568	SPRR2G	1.34416	1.48297	1.45017	1.51578	0.848465	-0.237073	0.976072	-0.0349401	0.744366	0.86022
ENSG00000248333	1	1570603	1590473	-	19871	3130	CDK11B	2149.29	2121.22	2160.15	2082.3	0.972031	-0.0409263	0.977963	-0.032148	0.744508	0.860332
ENSG00000214324	3	126911974	126917025	+	5052	1737	C3orf56	0.772832	0.721236	0.692752	0.749721	1.23275	0.30188	1.02215	0.0316023	0.744973	0.860817
ENSG00000101049	20	42187608	42216877	+	29270	3465	SGK2	363.305	299.049	285.112	312.985	1.07758	0.107796	1.02919	0.0415125	0.745106	0.860885
ENSG00000124215	20	58533471	58609066	+	75596	5759	CDH26	79.3522	136.692	102.194	171.19	1.05565	0.078129	1.02881	0.0409738	0.745121	0.860885
ENSG00000178096	1	149859440	149872351	+	12912	1461	BOLA1	1681.22	1695.89	1692.5	1699.27	1.03199	0.0454332	1.02387	0.0340388	0.745314	0.861056
ENSG00000101210	20	62119366	62130505	-	11140	1843	EEF1A2	438.25	438.896	411.816	465.975	1.11944	0.162774	1.0273	0.0388639	0.745531	0.861255
ENSG00000250361	4	144917257	145061844	-	144588	1659	GYPB	0.670281	0.609028	0.603247	0.614809	0.842617	-0.247052	0.976591	-0.0341743	0.745612	0.861297
ENSG00000154646	21	19641433	19858197	-	216765	4233	TMPRSS15	15.8259	18.4367	24.0614	12.812	0.897016	-0.156795	0.973222	-0.0391589	0.74575	0.861387
ENSG00000170624	5	155297354	156194799	+	897446	10586	SGCD	1234.06	1206.93	1157.44	1256.41	0.945619	-0.0806687	0.971946	-0.0410518	0.745805	0.861387
ENSG00000204611	19	52616344	52643175	-	26832	4891	ZNF616	1267.82	1204.37	1189.88	1218.86	1.02411	0.0343716	1.02009	0.0286972	0.745825	0.861387
ENSG00000105810	7	92234235	92465908	-	231674	12260	CDK6	3323.29	3219.1	3365.55	3072.64	0.951253	-0.0720995	0.972468	-0.040277	0.746053	0.861598
ENSG00000272647	7	99156291	99205433	+	49143	1084	GS1-259H13.10	8.42027	7.98164	8.96478	6.99851	0.928361	-0.107242	0.971771	-0.0413123	0.74629	0.86182
ENSG00000142511	19	51273721	51274989	+	1269	1269	GPR32	1.14667	0.912245	1.17813	0.646361	0.814854	-0.295387	0.978318	-0.0316243	0.746471	0.861925
ENSG00000137656	11	116618886	116643704	-	24819	2196	BUD13	2371.29	2311.92	2262.3	2361.54	0.9768	-0.033865	0.98052	-0.0283808	0.746526	0.861925
ENSG00000124279	5	7859272	7869150	-	9879	2857	FASTKD3	1141.26	1178.6	1183.36	1173.84	1.02439	0.0347706	1.02023	0.0288963	0.746539	0.861925
ENSG00000145916	5	177557997	177577566	+	19570	7701	RMND5B	3751.1	3863.99	3941.75	3786.23	0.97614	-0.0348405	0.980145	-0.0289328	0.74661	0.861925
ENSG00000248919	7	99017372	99063820	-	46449	2859	ATP5J2-PTCD1	22.1275	20.9457	19.2231	22.6683	1.05139	0.0723013	1.02827	0.0402215	0.746644	0.861925
ENSG00000152214	18	40323192	40695657	-	372466	1426	RIT2	1.2526	2.27227	1.33497	3.20958	1.15928	0.213227	1.02511	0.0357849	0.746651	0.861925
ENSG00000204962	5	140220907	140391929	+	171023	5311	PCDHA8	12.7262	11.4558	12.3899	10.5217	0.920237	-0.119922	0.972104	-0.0408173	0.746793	0.862037
ENSG00000189182	12	53083410	53097247	-	13838	3952	KRT77	6.31964	1.45048	2.02942	0.871538	0.857489	-0.22181	0.975872	-0.0352356	0.747057	0.862285
ENSG00000118702	20	35879489	35890238	-	10750	566	GHRH	1.40539	1.25255	1.18005	1.32506	1.16062	0.2149	1.02499	0.0356052	0.747098	0.862285
ENSG00000152520	13	28712643	28869475	+	156833	6355	PAN3	4881.85	4933.9	4892.27	4975.53	1.03143	0.0446477	1.02356	0.0336	0.747251	0.862359
ENSG00000109906	11	113930315	114121398	+	191084	6372	ZBTB16	250.794	297.911	281.854	313.969	1.0924	0.127508	1.0284	0.0404036	0.747252	0.862359
ENSG00000116032	19	1000418	1009731	+	9314	3281	GRIN3B	92.8503	91.3159	90.6096	92.0223	0.938407	-0.091715	0.971838	-0.0412127	0.747383	0.862421
ENSG00000169194	5	131991955	131996802	+	4848	2887	IL13	4.11251	3.5092	3.70333	3.31507	0.919508	-0.121066	0.972217	-0.0406504	0.747436	0.862421
ENSG00000184389	1	33772367	33786699	-	14333	1055	A3GALT2	9.42201	9.28906	9.82717	8.75095	0.933639	-0.0990629	0.971829	-0.0412253	0.747467	0.862421
ENSG00000117500	1	93615299	93646285	-	30987	9423	TMED5	4320.75	4416.88	4512.64	4321.11	0.969131	-0.0452366	0.976833	-0.0338157	0.747528	0.862421
ENSG00000182557	17	4336983	4391503	+	54521	2684	SPNS3	76.7477	78.3135	76.6342	79.9927	1.06283	0.087911	1.0289	0.0411084	0.747531	0.862421
ENSG00000168286	16	67876213	67878097	+	1885	1885	THAP11	2225.71	2254.35	2256.71	2251.98	0.977078	-0.0334546	0.980709	-0.0281036	0.747625	0.862478
ENSG00000184162	19	19312225	19314233	-	2009	1794	NR2C2AP	3264.36	3280.84	3278.09	3283.59	1.03886	0.0550066	1.02596	0.0369812	0.747728	0.862545
ENSG00000072694	1	161551101	161648444	+	97344	6996	FCGR2B	1305.85	1363.51	1318.72	1408.31	1.0548	0.0769643	1.02846	0.0404917	0.747872	0.862642
ENSG00000064201	11	2323227	2339430	+	16204	3793	TSPAN32	203.125	190.128	197.31	182.946	0.940665	-0.0882477	0.971945	-0.0410541	0.747928	0.862642
ENSG00000065534	3	123328896	123603178	-	274283	22166	MYLK	9902.69	9856.17	9496.68	10215.7	0.9534	-0.068847	0.972907	-0.0396266	0.748016	0.862642
ENSG00000254943	11	124761200	124762022	+	823	477	RP11-664I21.6	0.596864	0.540134	0.553052	0.527216	0.837118	-0.256498	0.977238	-0.0332189	0.748058	0.862642
ENSG00000265118	17	29632231	29645849	-	13619	1242	CTD-2370N5.3	3.41938	3.52342	3.55259	3.49424	0.927476	-0.108618	0.972009	-0.0409578	0.748074	0.862642
ENSG00000143369	1	150480538	150486265	+	5728	3360	ECM1	2071.72	2172.64	2145	2200.29	0.943526	-0.0838662	0.972064	-0.0408766	0.748092	0.862642
ENSG00000105609	19	54754263	54761164	-	6902	6048	LILRB5	199.918	193.948	189.449	198.447	0.950399	-0.0733946	0.972562	-0.0401379	0.748127	0.862642
ENSG00000204363	X	52825184	52827141	-	1958	1316	SPANXN5	0.326413	0.198811	0.171131	0.226491	1.38665	0.471608	1.01719	0.0245918	0.748146	NA
ENSG00000177992	9	90497741	90503814	+	6074	4478	SPATA31E1	1.85055	1.65495	1.36219	1.94771	1.14881	0.200145	1.0254	0.0361862	0.748314	0.86279
ENSG00000101187	20	61273797	61317137	+	43341	4051	SLCO4A1	389.653	371.871	341.043	402.698	1.06079	0.085145	1.02874	0.0408795	0.74841	0.86279
ENSG00000118557	16	72146056	72210777	-	64722	5691	PMFBP1	104.783	103.449	104.287	102.611	0.957175	-0.0631456	0.973538	-0.0386911	0.74847	0.86279
ENSG00000159842	17	906758	1132315	-	225558	11709	ABR	3216.32	3210.2	3042.48	3377.92	1.03467	0.0491728	1.02468	0.0351769	0.748476	0.86279
ENSG00000204296	6	32256303	32339684	-	83382	2457	C6orf10	4.06241	4.43563	4.86888	4.00239	0.900747	-0.150806	0.973359	-0.0389568	0.74848	0.86279
ENSG00000114107	3	138213186	138313380	-	100195	4421	CEP70	3605.45	3708.53	3671.07	3745.98	0.971274	-0.0420494	0.97777	-0.0324323	0.748526	0.862791
ENSG00000111906	6	125541108	125623282	-	82175	5946	HDDC2	3863.36	3976.43	4076.88	3875.98	0.968574	-0.0460657	0.976666	-0.0340633	0.748588	0.86281
ENSG00000166189	10	103825147	103827792	+	2646	2646	HPS6	2164.8	2255.83	2282.69	2228.97	1.02189	0.0312371	1.01871	0.0267389	0.748648	0.862827
ENSG00000247270	16	66516775	66519747	-	2973	2973	AC132186.1	8.55617	7.57576	6.47948	8.67204	1.08509	0.117814	1.02847	0.040504	0.748907	0.862978
ENSG00000269476	19	58388133	58427959	-	39827	1020	CTD-2583A14.9	3.47715	3.47854	3.58562	3.37147	1.05585	0.0783988	1.02843	0.0404443	0.748941	0.862978
ENSG00000204231	6	33161365	33168630	-	7266	4007	RXRB	5950.53	6006.46	6039.34	5973.57	0.980327	-0.0286656	0.982765	-0.0250823	0.748964	0.862978
ENSG00000104499	8	143915663	143997922	+	82260	940	GML	0.594801	0.460415	0.542248	0.378583	0.804523	-0.313794	0.979206	-0.030316	0.748992	0.862978
ENSG00000182158	7	137559725	137686813	-	127089	8788	CREB3L2	6316.88	6077.25	5798.24	6356.26	0.970132	-0.0437464	0.977304	-0.0331211	0.749031	0.862978
ENSG00000128250	22	29834572	29838444	+	3873	1496	RFPL1	2.02177	1.84199	1.82937	1.85462	0.908705	-0.138116	0.97297	-0.0395325	0.749049	0.862978
ENSG00000132781	1	45794835	45806142	-	11308	3909	MUTYH	2025.19	2050.54	2060.11	2040.97	0.963146	-0.0541739	0.974931	-0.0366279	0.749156	0.86305
ENSG00000162961	2	32092878	32264881	-	172004	2745	DPY30	5119.5	5212.74	5339.56	5085.93	0.972622	-0.0400486	0.97841	-0.0314892	0.749213	0.863063
ENSG00000185716	16	22018959	22098855	+	79897	6122	C16orf52	1256	1248.78	1219.97	1277.6	1.02516	0.035845	1.02057	0.0293776	0.749261	0.863066
ENSG00000267467	19	45445495	45452820	+	7326	1953	APOC4	0.404739	0.388248	0.394475	0.382021	1.19906	0.261906	1.02292	0.0326988	0.749355	NA
ENSG00000177595	11	799179	809753	-	10575	5869	PIDD	1854.45	1796.71	1764.09	1829.33	0.959387	-0.0598147	0.97404	-0.0379466	0.749403	0.863178
ENSG00000268626	17	72346906	72348271	-	1366	405	AC103809.2	0.323546	0.300148	0.348277	0.252019	0.7884	-0.343001	0.980161	-0.0289094	0.749826	NA
ENSG00000197372	19	23708433	23870022	-	161590	6785	ZNF675	1636.37	1627.18	1633.51	1620.84	0.971524	-0.0416789	0.977933	-0.0321921	0.749873	0.863668
ENSG00000197483	19	55987699	55995854	+	8156	3847	ZNF628	738.667	742.255	768.243	716.267	0.972394	-0.0403878	0.97833	-0.0316065	0.749961	0.863717
ENSG00000231145	2	190642909	190643157	-	249	48	AC013468.1	0.670914	0.6181	0.622625	0.613576	1.125	0.169927	1.02633	0.0374894	0.750424	0.864192
ENSG00000135314	6	73951037	74020088	-	69052	3319	KHDC1	412.821	389.938	371.77	408.105	1.04771	0.0672392	1.02747	0.0390982	0.750502	0.864192
ENSG00000153246	2	160788519	160919121	-	130603	9803	PLA2R1	1047.52	1062.09	1053.22	1070.95	1.04166	0.0588851	1.02643	0.0376302	0.750548	0.864192
ENSG00000198818	6	166733216	166756079	-	22864	3104	SFT2D1	3745.72	3867.4	3890.84	3843.95	1.02747	0.0391029	1.0217	0.0309722	0.750554	0.864192
ENSG00000171298	17	78075355	78093678	+	18324	5156	GAA	8879.1	8440.51	8341.79	8539.24	1.0343	0.0486561	1.02443	0.0348249	0.750796	0.864394
ENSG00000151062	12	1901123	2028002	-	126880	7639	CACNA2D4	413.666	403.114	393.56	412.668	1.04285	0.0605333	1.02665	0.0379406	0.750819	0.864394
ENSG00000205176	8	86568695	86575726	-	7032	7032	REXO1L1P	1.50814	1.38449	1.38103	1.38794	1.33614	0.418072	1.0181	0.0258756	0.750933	0.864473
ENSG00000070882	7	24836158	25021253	-	185096	8100	OSBPL3	5119.16	5416.59	5325.07	5508.12	0.955721	-0.0653384	0.973507	-0.0387372	0.751189	0.864716
ENSG00000196341	11	124179708	124180733	-	1026	1026	OR8D1	0.350016	0.33062	0.3703	0.29094	0.726079	-0.461801	0.983232	-0.0243959	0.751227	NA
ENSG00000233608	2	239756673	239795893	+	39221	1176	TWIST2	73.3277	66.6127	66.1538	67.0717	0.938914	-0.0909351	0.972281	-0.0405551	0.751317	0.864811
ENSG00000241128	1	247886401	247887345	-	945	945	OR14A2	0.207676	0.148573	0.257719	0.0394261	0.750266	-0.414526	0.982186	-0.0259324	0.751323	NA
ENSG00000188636	22	44888452	44894178	-	5727	5495	LDOC1L	4083	4050	4079.9	4020.1	0.96834	-0.0464141	0.97671	-0.0339978	0.751372	0.864819
ENSG00000226907	X	134962849	134971244	-	8396	1391	CT45A6	3.96723	4.83925	3.92682	5.75168	0.826936	-0.274153	0.978263	-0.0317058	0.751414	0.864819
ENSG00000054282	1	243419320	243663394	+	244075	5353	SDCCAG8	2427.91	2445.73	2454.39	2437.07	0.972839	-0.0397273	0.978595	-0.0312159	0.751544	0.864917
ENSG00000170832	17	58256455	58499831	-	243377	7755	USP32	3398.9	3260.69	3227.06	3294.33	0.971255	-0.0420785	0.977887	-0.0322597	0.751685	0.865012
ENSG00000119965	10	124690419	124713919	-	23501	3173	C10orf88	1023.45	1020.91	1036.96	1004.86	0.975583	-0.035663	0.979979	-0.0291768	0.751717	0.865012
ENSG00000175197	12	57910371	57914300	-	3930	1178	DDIT3	3288.63	3208.4	3109.95	3306.84	1.03502	0.0496518	1.02461	0.035074	0.751771	0.865022
ENSG00000162595	1	68511645	68517314	-	5670	1973	DIRAS3	385.496	353.758	357.055	350.46	1.0672	0.0938339	1.02846	0.040487	0.751856	0.865024
ENSG00000185829	17	44594068	44657088	-	63021	4849	ARL17A	181.702	165.564	159.301	171.827	1.04749	0.0669426	1.02732	0.0388886	0.751864	0.865024
ENSG00000134686	1	33789224	33896653	-	107430	5410	PHC2	9535.42	9531.17	9357.5	9704.83	1.02112	0.0301485	1.01816	0.0259582	0.75204	0.865176
ENSG00000138316	10	72432559	72522197	+	89639	5269	ADAMTS14	1404.27	1455.86	1408.11	1503.61	1.06033	0.0845133	1.02832	0.0402824	0.75209	0.865181
ENSG00000196757	19	12035883	12061588	+	25706	3319	ZNF700	2100.87	2071.1	1978.02	2164.18	0.958011	-0.0618863	0.973983	-0.038031	0.752318	0.865391
ENSG00000159674	4	1160720	1202750	-	42031	6013	SPON2	2829.06	2830.06	2809.63	2850.48	1.05015	0.0705979	1.02758	0.0392444	0.752618	0.865658
ENSG00000105447	19	48949030	48960279	+	11250	5763	GRWD1	3378.77	3437.05	3459.54	3414.57	1.0256	0.0364708	1.0207	0.0295612	0.75264	0.865658
ENSG00000124225	20	56223448	56286592	-	63145	5619	PMEPA1	4881.77	4946.75	5090.38	4803.12	0.946599	-0.079174	0.972696	-0.0399386	0.752727	0.865658
ENSG00000141298	17	27952956	28257294	-	304339	12608	SSH2	2025.72	2007.56	1976.65	2038.48	0.976725	-0.033976	0.980634	-0.028213	0.75273	0.865658
ENSG00000164342	4	186990306	187009223	+	18918	6724	TLR3	1218.5	1259.41	1210.34	1308.47	1.04226	0.0597136	1.02637	0.0375507	0.752926	0.86582
ENSG00000111077	12	53440753	53458156	+	17404	8093	TENC1	5216.37	5059.59	4737.69	5381.49	1.04038	0.0571133	1.02597	0.0369898	0.752986	0.86582
ENSG00000105854	7	95034175	95064510	-	30336	3712	PON2	9054.25	8735.01	8753.55	8716.48	1.0313	0.0444659	1.02324	0.0331516	0.753007	0.86582
ENSG00000196747	6	27775899	27776429	+	531	531	HIST1H2AI	92.3048	74.7108	73.0409	76.3807	0.923987	-0.114056	0.972756	-0.0398499	0.753181	0.865969
ENSG00000267022	19	44529506	44591471	+	61966	3766	ZNF223	0.759647	0.741957	0.781951	0.701964	0.879532	-0.185192	0.975313	-0.0360631	0.753234	0.865977
ENSG00000130055	X	69642881	69653240	+	10360	2638	GDPD2	262.652	235.39	263.317	207.462	0.921499	-0.117945	0.972883	-0.0396614	0.753381	0.865989
ENSG00000175868	11	14926543	15103888	+	177346	3937	CALCB	9.65891	10.8673	10.8097	10.925	0.925142	-0.112254	0.972738	-0.0398771	0.753382	0.865989
ENSG00000258984	2	238875656	239008053	+	132398	3195	UBE2F-SCLY	6.33135	6.54872	6.44338	6.65405	1.0529	0.0743627	1.02776	0.0395028	0.753388	0.865989
ENSG00000108262	17	27900487	27921072	-	20586	5635	GIT1	5182.77	5126.2	5216.45	5035.95	0.977322	-0.0330944	0.980992	-0.0276868	0.753424	0.865989
ENSG00000169116	4	75858305	75975325	+	117021	5034	PARM1	825.031	737.697	677.948	797.447	1.04918	0.0692655	1.02739	0.0389799	0.753483	0.866004
ENSG00000107140	9	35605367	35610038	+	4672	3233	TESK1	3114.29	3048.54	2854.86	3242.21	1.02901	0.0412503	1.02228	0.0317894	0.753598	0.866084
ENSG00000269624	1	63073437	63075249	+	1813	1813	AL138847.1	1.47748	1.45873	1.56446	1.35301	1.10079	0.138537	1.02712	0.0386084	0.753692	0.866141
ENSG00000136158	13	80910111	80915086	-	4976	3289	SPRY2	2153	2068.33	2211.1	1925.55	0.947002	-0.07856	0.972834	-0.039735	0.753857	0.866247
ENSG00000182372	8	1703944	1734738	+	30795	8111	CLN8	962.154	981.173	971.546	990.8	1.0283	0.0402607	1.02196	0.0313327	0.753907	0.866247
ENSG00000141219	17	71228372	71245091	+	16720	4661	C17orf80	2773.53	2660.9	2709.81	2612	0.976067	-0.0349482	0.980303	-0.0287008	0.753921	0.866247
ENSG00000100410	22	41855721	41864729	-	9009	1235	PHF5A	2270.08	2271.55	2240.48	2302.62	1.02296	0.0327535	1.01922	0.0274684	0.75403	0.86632
ENSG00000150526	14	39699435	39722859	+	23425	2940	MIA2	1.42834	1.75664	0.491311	3.02197	1.20731	0.271797	1.02193	0.0313032	0.754154	0.866411
ENSG00000122870	10	60272900	60591195	+	318296	6567	BICC1	1314.13	1271.15	1171.35	1370.96	1.0545	0.0765527	1.0278	0.0395531	0.754215	0.86643
ENSG00000169744	4	16503164	16900432	-	397269	5586	LDB2	1011.53	978.279	935.035	1021.52	1.03982	0.0563289	1.02575	0.0366743	0.754338	0.866484
ENSG00000182934	11	126132814	126139039	-	6226	4167	SRPR	14741.5	14511.4	14204.4	14818.4	1.02482	0.0353684	1.02024	0.028908	0.754353	0.866484
ENSG00000116852	1	200938520	200992828	-	54309	12148	KIF21B	652.129	617.176	575.092	659.26	1.03982	0.0563384	1.02574	0.0366642	0.754462	0.866557
ENSG00000110777	11	111222977	111326355	-	103379	7416	POU2AF1	723.041	663.349	618.906	707.792	0.92516	-0.112225	0.972886	-0.0396573	0.754578	0.866624
ENSG00000154274	4	37455563	37625117	+	169555	2770	C4orf19	471.785	523.926	498.675	549.177	0.934499	-0.0977342	0.972654	-0.0400008	0.75461	0.866624
ENSG00000187855	12	108168162	108170421	+	2260	2260	ASCL4	1.2689	1.38984	1.33089	1.44879	1.14941	0.200896	1.02447	0.0348815	0.754751	0.866679
ENSG00000129009	15	74466012	74469213	+	3202	2671	ISLR	7583.17	7502.86	7356.08	7649.64	1.05162	0.0726105	1.02751	0.039157	0.754772	0.866679
ENSG00000155324	5	125695824	125832186	+	136363	5051	GRAMD3	3791.24	3799.24	3699.45	3899.03	1.03732	0.0528641	1.0251	0.0357619	0.754794	0.866679
ENSG00000268857	2	157352597	157352655	-	59	42	AC011308.1	2.52444	2.32354	1.51749	3.1296	1.14163	0.191093	1.02483	0.0353878	0.754969	0.866829
ENSG00000089472	X	65382391	65488709	+	106319	7113	HEPH	1632.77	1582.18	1604.92	1559.44	0.951271	-0.0720711	0.973282	-0.0390707	0.755034	0.866838
ENSG00000163116	4	98105244	99064391	-	959148	5836	STPG2	25.9365	24.835	25.3504	24.3196	0.951114	-0.0723097	0.973273	-0.039083	0.755108	0.866838
ENSG00000171992	5	149980642	150038782	+	58141	10258	SYNPO	7535.22	7784.08	7293.05	8275.1	1.04192	0.0592388	1.02614	0.0372207	0.755113	0.866838
ENSG00000100354	22	40440821	40731812	+	290992	19998	TNRC6B	3310.65	3279.34	3188.74	3369.94	0.975348	-0.0360105	0.97996	-0.0292059	0.755259	0.866894
ENSG00000054267	1	235294949	235491534	-	196586	11073	ARID4B	6011.26	6266.23	6508.01	6024.45	0.968756	-0.0457952	0.97705	-0.033495	0.755268	0.866894
ENSG00000139549	12	49483204	49488602	-	5399	1936	DHH	15.2755	14.7996	15.0599	14.5392	0.9477	-0.0774984	0.97302	-0.0394581	0.755298	0.866894
ENSG00000186951	22	46546424	46639653	+	93230	12069	PPARA	2176.24	2248.36	2153.18	2343.55	1.03184	0.0452246	1.02333	0.0332707	0.755481	0.867019
ENSG00000171956	15	60296421	60353929	+	57509	2330	FOXB1	65.9215	76.7843	93.4823	60.0864	0.863066	-0.212457	0.976641	-0.0340992	0.755497	0.867019
ENSG00000135472	12	50260679	50298000	-	37322	6057	FAIM2	360.44	328.137	325.54	330.734	1.07599	0.10566	1.02787	0.0396628	0.75567	0.867113
ENSG00000172680	8	57025501	57026541	-	1041	1041	MOS	1.21148	1.26193	1.43466	1.0892	0.835166	-0.259865	0.978336	-0.0315981	0.75568	0.867113
ENSG00000106034	7	120628731	120937498	+	308768	7705	CPED1	667.628	603.826	587.179	620.474	0.945745	-0.0804761	0.972952	-0.0395588	0.755715	0.867113
ENSG00000137976	1	84864215	84880701	+	16487	1476	DNASE2B	7.33571	6.48563	6.86853	6.10273	0.926295	-0.110456	0.972995	-0.0394956	0.755788	0.867144
ENSG00000162144	11	61116217	61129771	-	13555	10597	CYB561A3	3434.28	3289.91	3244.89	3334.93	0.978486	-0.0313763	0.981736	-0.0265936	0.755885	0.867204
ENSG00000078018	2	210288782	210598842	+	310061	11559	MAP2	1312.8	1394	1471.33	1316.68	0.939761	-0.0896344	0.972812	-0.0397676	0.756002	0.867287
ENSG00000173567	2	26531041	26569685	-	38645	5761	GPR113	142.54	147.952	156.057	139.847	0.964368	-0.0523436	0.975694	-0.0355	0.756127	0.867379
ENSG00000214929	9	84603687	84610171	+	6485	5158	SPATA31D1	0.661809	0.545665	0.799185	0.292145	0.704971	-0.504363	0.984621	-0.0223589	0.756234	0.867449
ENSG00000187959	17	71244588	71258491	-	13904	1528	CPSF4L	36.1312	27.9092	27.3967	28.4217	0.946923	-0.0786807	0.973079	-0.0393719	0.756349	0.867469
ENSG00000184304	14	30045687	30661104	-	615418	5177	PRKD1	940.62	944.448	924.513	964.383	1.03994	0.056498	1.02563	0.0365101	0.756358	0.867469
ENSG00000112249	6	100956070	101329248	-	373179	11731	ASCC3	4160.9	3975.12	3802.8	4147.45	1.03089	0.0438873	1.02292	0.0326984	0.75644	0.867469
ENSG00000122547	7	36192758	36341152	+	148395	4847	EEPD1	940.105	951.705	952.363	951.047	0.971589	-0.0415814	0.978224	-0.0317636	0.756444	0.867469
ENSG00000108561	17	5336097	5352150	-	16054	2335	C1QBP	8394.47	8506.72	8406.24	8607.19	1.03184	0.0452158	1.02328	0.0331975	0.756478	0.867469
ENSG00000145685	5	77781038	78065844	-	284807	7977	LHFPL2	4083.56	4106.95	3922.5	4291.4	0.963837	-0.0531391	0.975576	-0.0356745	0.756549	0.867498
ENSG00000269804	1	28527070	28527419	+	350	350	AL353354.2	26.2142	23.3368	21.3431	25.3306	0.903386	-0.146586	0.974283	-0.0375878	0.756667	0.867582
ENSG00000197380	19	47150869	47164395	-	13527	5361	DACT3	377.087	378.834	368.451	389.218	1.05097	0.0717216	1.02726	0.0388016	0.756764	0.867592
ENSG00000196177	10	124768495	124817827	+	49333	6256	ACADSB	1937.36	1934.41	1979.79	1889.03	0.969593	-0.0445492	0.977435	-0.0329267	0.756804	0.867592
ENSG00000068394	X	48970334	48980151	-	9818	1735	GPKOW	2410.23	2483.28	2546.41	2420.15	0.973752	-0.0383742	0.979214	-0.0303042	0.756821	0.867592
ENSG00000154764	3	13857755	13921618	-	63864	4579	WNT7A	5014.23	5489.46	6310.45	4668.48	0.919055	-0.121777	0.973438	-0.038839	0.756857	0.867592
ENSG00000143512	1	222695602	222721445	-	25844	3287	HHIPL2	58.2737	81.578	105.336	57.8198	1.06874	0.0959088	1.02783	0.039601	0.757019	0.867726
ENSG00000255798	11	102552041	102554644	+	2604	721	RP11-817J15.3	70.8849	77.5479	75.3446	79.7512	1.132	0.178877	1.02498	0.0355999	0.757418	0.868131
ENSG00000131068	20	29956421	29961726	+	5306	1158	DEFB118	1.23553	1.33235	1.44107	1.22363	1.24159	0.312194	1.02019	0.0288354	0.757468	0.868136
ENSG00000090013	19	40953696	40971747	-	18052	1665	BLVRB	3762.26	3932.94	4106.42	3759.45	0.965092	-0.0512616	0.975987	-0.0350656	0.757631	0.868188
ENSG00000182674	8	73449626	73850584	+	400959	3582	KCNB2	99.8196	82.4656	76.8052	88.1259	1.10271	0.141053	1.02648	0.0377047	0.757636	0.868188
ENSG00000066248	2	233743396	233877982	-	134587	4687	NGEF	1526.4	1649.8	1620.83	1678.78	1.06169	0.0863627	1.02772	0.0394483	0.757655	0.868188
ENSG00000086065	9	33264940	33281977	+	17038	2237	CHMP5	7410.33	7581.52	7608.26	7554.78	1.02677	0.0381136	1.02111	0.0301318	0.757768	0.868188
ENSG00000068400	X	48830134	48858675	-	28542	5779	GRIPAP1	5317.07	5370.45	5351.32	5389.58	1.0249	0.0354811	1.02018	0.0288191	0.757778	0.868188
ENSG00000123810	19	41860326	41870078	-	9753	1316	B9D2	582.51	584.336	589.242	579.429	0.965774	-0.0502423	0.976195	-0.0347581	0.757785	0.868188
ENSG00000197629	11	58975983	58980424	-	4442	4442	MPEG1	2640.22	2662.35	2441.2	2883.51	1.05445	0.0764927	1.02742	0.0390192	0.757862	0.868225
ENSG00000221837	21	46047040	46048294	+	1255	1255	KRTAP10-9	0.52166	0.468597	0.543118	0.394076	0.724547	-0.464848	0.984035	-0.0232186	0.757976	0.868304
ENSG00000082684	3	122628041	122747452	-	119412	6223	SEMA5B	1647.03	1935.67	1975.42	1895.92	1.08299	0.115016	1.02733	0.0389049	0.758058	0.868317
ENSG00000267883	21	47183565	47190005	-	6441	354	PRED60	0.485189	0.383058	0.560052	0.206065	0.74313	-0.428314	0.983269	-0.0243426	0.758079	0.868317
ENSG00000112333	6	108487262	108510013	+	22752	3733	NR2E1	5.52611	2.29192	2.16827	2.41556	0.87173	-0.198047	0.976454	-0.0343766	0.758145	0.868342
ENSG00000264813	17	61562184	61599209	+	37026	4862	ACE	0.135631	0.161824	0	0.323647	2.0717	1.05081	1.00898	0.0129005	0.758565	NA
ENSG00000100246	22	39174513	39190203	-	15691	2430	DNAL4	2204.26	2213.96	2275.16	2152.76	0.97085	-0.0426793	0.978011	-0.0320778	0.758654	0.868872
ENSG00000145198	3	183948217	183960117	+	11901	5730	VWA5B2	79.3006	129.1	192.744	65.4556	1.07535	0.104812	1.02748	0.0391056	0.758882	0.869024
ENSG00000269879	10	24770273	24770632	-	360	360	AL353583.1	1.56736	1.78847	1.82548	1.75146	0.897383	-0.156205	0.974948	-0.0366034	0.758915	0.869024
ENSG00000137571	8	70579282	70747299	-	168018	9992	SLCO5A1	131.839	107.431	111.132	103.73	0.940037	-0.0892107	0.97314	-0.0392808	0.758922	0.869024
ENSG00000172487	11	56127691	56128764	+	1074	1074	OR8J1	0.303498	0.355583	0.130161	0.581004	1.58899	0.668109	1.01269	0.0181972	0.758976	NA
ENSG00000119777	2	27255778	27264563	+	8786	4910	TMEM214	7163.43	7196.05	7027.36	7364.75	1.0174	0.0248876	1.01555	0.0222619	0.759089	0.869164
ENSG00000213023	19	51124564	51171651	-	47088	3832	SYT3	70.5989	60.9478	62.5322	59.3634	0.931651	-0.102138	0.973263	-0.039099	0.7593	0.869301
ENSG00000106608	7	43915493	43966010	-	50518	7844	URGCP	3905.02	3925.97	3969.43	3882.5	0.975095	-0.0363855	0.979955	-0.0292121	0.7593	0.869301
ENSG00000197079	17	39632941	39637392	-	4452	1778	KRT35	0.844327	0.754905	0.7728	0.737009	1.21761	0.284058	1.02083	0.0297374	0.759431	0.869399
ENSG00000149657	20	60697517	60710434	+	12918	3381	LSM14B	6444.01	6232.67	6335.57	6129.77	0.975895	-0.035202	0.980374	-0.0285958	0.759545	0.869454
ENSG00000149633	20	36838890	36889174	-	50285	7947	KIAA1755	146.215	131.71	122.791	140.629	1.05216	0.0733569	1.02708	0.038552	0.75957	0.869454
ENSG00000125730	19	6677715	6730573	-	52859	8328	C3	151441	153644	148396	158891	0.940644	-0.0882796	0.973223	-0.0391575	0.759615	0.869454
ENSG00000126803	14	65002623	65009955	+	7333	2841	HSPA2	2070.51	1913.2	2086.65	1739.75	0.947057	-0.0784762	0.973431	-0.0388491	0.759766	0.869575
ENSG00000089048	20	13694969	13765532	-	70564	3216	ESF1	2841.23	2875.36	3018.56	2732.17	0.971292	-0.0420227	0.978246	-0.0317303	0.759954	0.869717
ENSG00000172640	12	48596081	48597170	-	1090	1090	OR10AD1	9.48178	9.51151	9.19107	9.83196	1.08254	0.114417	1.02709	0.0385696	0.759982	0.869717
ENSG00000166926	11	60102304	60164069	+	61766	1057	MS4A6E	2.0981	2.09593	2.10794	2.08392	0.922776	-0.115948	0.97368	-0.0384803	0.760119	0.869823
ENSG00000268640	12	147052	147377	+	326	129	AC026369.1	0.146662	0.171067	0.342134	0	0.494961	-1.01461	0.990951	-0.0131139	0.760145	NA
ENSG00000007541	16	616995	634136	+	17142	6869	PIGQ	4432.28	4414.08	4422.76	4405.4	1.02836	0.040349	1.02173	0.0310098	0.760266	0.869939
ENSG00000254858	19	18303992	18307758	+	3767	2135	MPV17L2	1464.48	1471.15	1530.22	1412.08	0.971562	-0.0416228	0.978374	-0.0315428	0.760337	0.869969
ENSG00000269415	3	59957215	59957583	-	369	321	NPCDR1	0.236683	0.166451	0.256398	0.0765029	0.802687	-0.317091	0.980723	-0.0280829	0.760459	NA
ENSG00000211445	5	150400124	150408554	+	8431	2604	GPX3	20959.4	23383.2	26266.7	20499.6	0.939621	-0.0898498	0.973326	-0.0390043	0.760609	0.870227
ENSG00000126561	17	40439565	40463961	+	24397	5756	STAT5A	3321.63	3370.05	3334.2	3405.91	1.03159	0.0448757	1.02298	0.0327762	0.760667	0.870241
ENSG00000134463	10	11784365	11806069	+	21705	2185	ECHDC3	1648.51	1676.85	1766.93	1586.78	0.96549	-0.0506667	0.976288	-0.034621	0.76078	0.8703
ENSG00000103460	16	52471917	52581714	-	109798	5031	TOX3	127.081	94.6193	94.1998	95.0388	0.884257	-0.177462	0.976023	-0.0350132	0.760819	0.8703
ENSG00000181817	1	36856839	36863493	-	6655	1496	LSM10	2446.87	2475.45	2538	2412.89	0.970929	-0.0425623	0.978139	-0.0318889	0.760854	0.8703
ENSG00000256097	3	52097076	52097567	-	492	492	LINC00696	0.846793	0.858812	0.856329	0.861294	1.15006	0.201703	1.02357	0.0336105	0.761037	0.870458
ENSG00000169926	15	31619058	31727868	+	108811	8590	KLF13	8972.68	9249.71	9352.82	9146.61	0.966574	-0.0490485	0.976629	-0.0341181	0.76115	0.870534
ENSG00000170122	9	116237	118417	-	2181	2181	FOXD4	40.5248	36.6145	35.9335	37.2956	0.945737	-0.080489	0.973529	-0.0387042	0.761297	0.8706
ENSG00000118454	1	70726271	70820417	-	94147	4595	ANKRD13C	2237.54	2258.36	2254.12	2262.6	1.0208	0.0296963	1.01776	0.0254	0.761298	0.8706
ENSG00000142856	1	63906441	64059392	-	152952	5459	ITGB3BP	1821.29	1848.18	1828.96	1867.4	1.0245	0.0349228	1.01986	0.0283687	0.761397	0.870661
ENSG00000100916	14	36295524	36401531	+	106008	3897	BRMS1L	910.521	919.499	924.145	914.853	1.02882	0.0409943	1.02187	0.0312094	0.761517	0.870746
ENSG00000100372	22	41165634	41215403	-	49770	3989	SLC25A17	2042.68	1966.81	1900.79	2032.83	1.02014	0.0287655	1.01735	0.0248092	0.761601	0.870778
ENSG00000164692	7	94023873	94060544	+	36672	11151	COL1A2	261061	266051	256795	275307	1.05748	0.0806245	1.02716	0.038657	0.761635	0.870778
ENSG00000183971	16	2059927	2070756	+	10830	1193	NPW	482.114	508.46	561.824	455.095	0.925989	-0.110933	0.973746	-0.038382	0.761727	0.87083
ENSG00000177764	20	277737	280965	+	3229	3229	ZCCHC3	517.492	503.125	541.674	464.576	0.963632	-0.0534456	0.975862	-0.035251	0.761861	0.870905
ENSG00000256646	7	42948872	42971773	-	22902	3068	PSMA2	4.55127	4.3646	4.28146	4.44774	0.935639	-0.0959767	0.973493	-0.0387574	0.761883	0.870905
ENSG00000146938	X	5758678	6146904	-	388227	7313	NLGN4X	680.703	638.722	627.404	650.039	0.93618	-0.0951423	0.973493	-0.0387573	0.761942	0.870921
ENSG00000100346	22	39966758	40085742	+	118985	10849	CACNA1I	88.6508	95.7712	99.3906	92.1519	0.932929	-0.100161	0.97359	-0.0386135	0.762275	0.871249
ENSG00000005020	7	26706681	27034858	-	328178	5520	SKAP2	2265.92	2363.04	2358.21	2367.88	0.952857	-0.0696683	0.974113	-0.0378387	0.762406	0.871347
ENSG00000131845	19	57862675	57871266	+	8592	4609	ZNF304	1760.18	1698.61	1613.74	1783.48	1.02967	0.0421848	1.02217	0.0316311	0.762523	0.871429
ENSG00000166033	10	124221041	124274424	+	53384	2120	HTRA1	15042.2	14985	14880.6	15089.3	1.04033	0.057037	1.02524	0.0359635	0.762733	0.871617
ENSG00000196188	1	206317459	206332104	+	14646	2686	CTSE	156.169	1031.65	1777.5	285.806	1.08292	0.114922	1.02669	0.0379952	0.762937	0.871798
ENSG00000138069	2	65297835	65357240	-	59406	2974	RAB1A	14732.8	14829	15076.7	14581.2	1.01968	0.0281182	1.01703	0.0243553	0.763065	0.871893
ENSG00000111880	6	89319985	89673348	-	353364	4826	RNGTT	1699.16	1646.08	1652.63	1639.53	0.975576	-0.0356744	0.98032	-0.0286747	0.763141	0.871927
ENSG00000013392	6	83903098	83908651	+	5554	4686	RWDD2A	1111.92	1104.87	1103.23	1106.5	1.02333	0.0332737	1.01918	0.0274132	0.763187	0.871928
ENSG00000100433	14	88649113	88793251	-	144139	5592	KCNK10	6.25519	6.03405	5.93652	6.13158	1.08212	0.113867	1.02664	0.0379371	0.763485	0.872216
ENSG00000104783	19	44270685	44285409	-	14725	3289	KCNN4	2603.04	2516.34	2317.2	2715.48	0.940793	-0.0880508	0.973673	-0.038491	0.763632	0.872332
ENSG00000204604	19	53341261	53360902	-	19642	5281	ZNF468	1855.05	1734.75	1711.99	1757.52	0.965399	-0.0508032	0.97644	-0.0343961	0.763728	0.87239
ENSG00000173207	1	154947129	154951725	+	4597	2338	CKS1B	5681.86	5871.07	5923.17	5818.96	1.03307	0.0469337	1.02331	0.0332375	0.763869	0.872499
ENSG00000133265	19	55773599	55791749	-	18151	2159	HSPBP1	4612.09	4694.22	4676.05	4712.39	1.03085	0.0438304	1.02254	0.0321618	0.763963	0.872512
ENSG00000036828	3	121902530	122005342	+	102813	5390	CASR	54.4478	44.1296	42.5932	45.6661	0.895518	-0.159205	0.975734	-0.0354398	0.763972	0.872512
ENSG00000176571	8	87878670	88627447	+	748778	2579	CNBD1	2.68756	2.34576	2.29906	2.39246	0.873882	-0.19449	0.977127	-0.0333814	0.764264	0.872754
ENSG00000164442	6	139693393	139695757	-	2365	2086	CITED2	4166.13	4139.7	4348.68	3930.72	0.965403	-0.0507975	0.976475	-0.0343451	0.764275	0.872754
ENSG00000128944	15	40674922	40686447	+	11526	3654	KNSTRN	2258.91	2178.88	2169.5	2188.26	0.973628	-0.0385572	0.979429	-0.0299869	0.764351	0.872763
ENSG00000143199	1	167778625	167883453	-	104829	6139	ADCY10	23.9903	24.6322	23.8349	25.4294	1.0622	0.0870557	1.02695	0.0383607	0.764373	0.872763
ENSG00000186860	17	39471173	39471947	-	775	775	KRTAP17-1	0.412738	0.400017	0.536744	0.263289	0.760767	-0.394474	0.983209	-0.02443	0.764387	NA
ENSG00000179097	3	88039846	88042919	+	3074	3074	HTR1F	46.6171	49.3105	49.2326	49.3884	0.941571	-0.0868575	0.973767	-0.0383509	0.764422	0.872766
ENSG00000058600	16	22308730	22346424	+	37695	9454	POLR3E	4387.08	4404.38	4478.79	4329.97	1.02044	0.029187	1.01747	0.0249884	0.764479	0.87278
ENSG00000166523	12	8685901	8693559	-	7659	2422	CLEC4E	256.426	268.939	252.941	284.938	1.06917	0.0964859	1.02687	0.038248	0.764752	0.873039
ENSG00000071539	5	892758	919472	+	26715	3560	TRIP13	3042.77	3101.44	3135.57	3067.32	1.03182	0.0451881	1.02283	0.0325664	0.765037	0.87322
ENSG00000122641	7	41724712	41742706	-	17995	7532	INHBA	3203.54	3291.04	3231.24	3350.84	0.927008	-0.109346	0.974124	-0.0378219	0.765076	0.87322
ENSG00000243279	X	48928813	48931730	-	2918	1738	PRAF2	3034.02	3123.77	3205.01	3042.53	0.965942	-0.0499921	0.976676	-0.0340477	0.765134	0.87322
ENSG00000177340	12	31477250	31478879	+	1630	1630	AC024940.1	35.8429	33.3225	34.2693	32.3757	1.04699	0.0662435	1.02606	0.0371101	0.765183	0.87322
ENSG00000205133	8	93895758	94029901	-	134144	6724	TRIQK	1706.29	1699.62	1648.1	1751.13	0.962305	-0.0554341	0.97578	-0.0353726	0.765191	0.87322
ENSG00000129055	3	134196548	134205558	-	9011	2359	ANAPC13	4501.59	4531.23	4675.42	4387.03	0.975872	-0.0352367	0.980537	-0.028356	0.765246	0.87322
ENSG00000100307	22	39516172	39548679	-	32508	7461	CBX7	2222.18	2286.6	2240.2	2333	1.03372	0.0478515	1.02343	0.0334086	0.765313	0.87322
ENSG00000214325	16	75728367	75734089	-	5723	513	AC025287.1	0.688698	0.627473	0.737464	0.517482	0.889857	-0.168354	0.976267	-0.0346519	0.765316	0.87322
ENSG00000132953	13	21351469	21477187	-	125719	10499	XPO4	3075.29	3234.63	3256.17	3213.09	0.973532	-0.0387001	0.979423	-0.0299956	0.765343	0.87322
ENSG00000078081	3	182840001	182881627	-	41627	3816	LAMP3	2347.28	2477.17	2266.72	2687.61	0.949427	-0.0748707	0.974126	-0.0378191	0.765366	0.87322
ENSG00000133773	12	82617460	82752584	-	135125	3784	CCDC59	2569.1	2637.44	2687.31	2587.56	0.978003	-0.032089	0.981693	-0.0266564	0.765764	0.873615
ENSG00000172493	4	87856154	88062206	+	206053	10733	AFF1	5788.16	5640.83	5369.25	5912.42	1.02989	0.0424884	1.0221	0.0315307	0.76583	0.873615
ENSG00000006283	17	48638429	48704835	+	66407	9709	CACNA1G	203.948	185.62	198.301	172.939	0.942583	-0.0853078	0.973937	-0.0380996	0.765849	0.873615
ENSG00000165025	9	93564069	93660831	+	96763	5210	SYK	7078.01	7007.02	6911.71	7102.33	0.965381	-0.0508303	0.976571	-0.0342028	0.765936	0.873662
ENSG00000204323	17	73629514	73637484	+	7971	5117	SMIM5	183.082	183.541	197.467	169.615	0.938455	-0.0916406	0.973946	-0.0380856	0.766026	0.873698
ENSG00000115947	2	148687968	148779147	-	91180	9018	ORC4	4367.12	4511.71	4591.02	4432.4	1.02235	0.0318943	1.01856	0.0265356	0.766059	0.873698
ENSG00000198590	3	37427760	37476988	+	49229	3072	C3orf35	115.111	106.303	103.436	109.169	1.06577	0.091895	1.02674	0.0380644	0.766139	0.873738
ENSG00000253626	10	81272357	81276188	+	3832	3832	EIF5AL1	522.284	532.947	445.877	620.017	1.06222	0.0870807	1.02672	0.0380479	0.766264	0.873795
ENSG00000125731	19	6752171	6767599	-	15429	5716	SH2D3A	2123.08	2216.02	2390.18	2041.86	0.959298	-0.0599494	0.975286	-0.0361027	0.766281	0.873795
ENSG00000005007	19	18942747	18979045	+	36299	8600	UPF1	11934.1	11896.6	12005.3	11787.9	1.01981	0.0282987	1.01704	0.0243783	0.766339	0.873799
ENSG00000197415	3	156977531	157251408	-	273878	6554	VEPH1	773.985	813.93	891.514	736.347	0.948885	-0.0756953	0.974197	-0.0377142	0.766385	0.873799
ENSG00000185022	22	38597889	38612518	+	14630	2977	MAFF	2343.14	2304.98	2208.82	2401.15	1.04093	0.0578677	1.02507	0.0357238	0.766421	0.873799
ENSG00000205864	11	1718425	1718985	+	561	561	KRTAP5-6	2.2691	2.21305	2.56004	1.86605	0.902028	-0.148755	0.975669	-0.0355358	0.766534	0.873876
ENSG00000102780	13	42614176	42830714	+	216539	18925	DGKH	1358.06	1371.14	1316.72	1425.57	1.04029	0.0569919	1.02494	0.0355385	0.766605	0.873905
ENSG00000162426	1	8377886	8404227	+	26342	2888	SLC45A1	162.114	163.626	168.393	158.859	0.965274	-0.0509896	0.97659	-0.0341756	0.766687	0.873947
ENSG00000171126	2	42669157	42721237	-	52081	3824	KCNG3	54.561	48.7951	46.2267	51.3635	0.933883	-0.0986868	0.974111	-0.037842	0.766796	0.874019
ENSG00000103194	16	84733584	84813528	+	79945	5083	USP10	5477.79	5390.66	5257.49	5523.82	1.02217	0.0316401	1.01843	0.026352	0.767125	0.874342
ENSG00000178229	19	57831877	57842144	+	10268	3659	ZNF543	514.686	481.218	459.27	503.166	0.972403	-0.040374	0.979016	-0.0305961	0.76731	0.8745
ENSG00000258083	7	141618617	141619709	+	1093	1093	OR9A4	2.44687	2.83449	3.09017	2.57882	0.872471	-0.19682	0.977622	-0.0326507	0.767364	0.87451
ENSG00000171444	5	112357796	112824527	-	466732	31750	MCC	1881.38	1711.64	1753.4	1669.87	0.952668	-0.0699542	0.974568	-0.0371657	0.767492	0.874604
ENSG00000114790	3	153838792	153975616	+	136825	5489	ARHGEF26	577.383	525.841	505.405	546.276	0.960001	-0.0588922	0.975506	-0.0357773	0.767566	0.874636
ENSG00000186660	11	58346584	58388515	+	41932	5220	ZFP91	5867.31	5793.73	5752.85	5834.61	0.980231	-0.0288062	0.983058	-0.0246514	0.767821	0.874774
ENSG00000146013	5	137588068	137610360	-	22293	2039	GFRA3	83.1545	264.304	387.575	141.032	0.941008	-0.0877211	0.974147	-0.0377892	0.767832	0.874774
ENSG00000184371	1	110452864	110473614	+	20751	5418	CSF1	7048.61	7345.49	7300.82	7390.16	0.958549	-0.0610765	0.975291	-0.0360954	0.76785	0.874774
ENSG00000138750	4	77035812	77069668	-	33857	4062	NUP54	3556.29	3418.67	3311.98	3525.37	1.02396	0.0341558	1.01937	0.0276841	0.76787	0.874774
ENSG00000123165	X	127184943	127186382	-	1440	1440	ACTRT1	0.42515	0.304378	0.414275	0.19448	0.785139	-0.348981	0.982499	-0.0254715	0.767956	NA
ENSG00000185105	17	79897521	79905109	-	7589	2458	MYADML2	4.9413	4.90859	5.16524	4.65194	0.932752	-0.100435	0.974285	-0.0375844	0.767988	0.874812
ENSG00000122678	7	44111846	44122139	-	10294	4487	POLM	2628.77	2637.63	2614.47	2660.79	1.02915	0.0414492	1.02171	0.0309829	0.76802	0.874812
ENSG00000139174	12	42852140	42984157	-	132018	5201	PRICKLE1	1229.89	1175.31	1167.14	1183.47	0.957827	-0.0621624	0.975201	-0.0362282	0.768058	0.874812
ENSG00000116062	2	47922669	48037240	+	114572	10805	MSH6	10297.4	9971.83	9670.52	10273.1	0.97397	-0.0380512	0.979728	-0.0295469	0.768186	0.874812
ENSG00000131018	6	152442819	152958936	-	516118	45649	SYNE1	2814.58	2746.37	2754.92	2737.81	0.963646	-0.0534253	0.976287	-0.0346228	0.76821	0.874812
ENSG00000167772	19	8428173	8439257	+	11085	2482	ANGPTL4	2012.23	1901.19	1968.04	1834.34	0.936138	-0.0952065	0.974232	-0.0376621	0.768216	0.874812
ENSG00000113269	5	179338651	179499118	-	160468	12822	RNF130	7697.54	7789.49	7764.86	7814.13	1.02467	0.0351659	1.01973	0.0281809	0.768222	0.874812
ENSG00000268206	17	26638667	26642323	+	3657	141	AC061975.10	0.306113	0.353489	0.351465	0.355514	1.23553	0.305132	1.01901	0.0271741	0.768335	NA
ENSG00000178734	13	76445187	76457947	+	12761	1154	C13orf45	11.1298	9.47959	11.1408	7.81842	0.91623	-0.126218	0.975077	-0.0364124	0.768415	0.874934
ENSG00000130309	19	17666403	17693971	+	27569	4900	COLGALT1	11934	11627.9	11431.2	11824.5	1.02309	0.0329299	1.0189	0.0270133	0.768421	0.874934
ENSG00000245888	16	27279526	27301813	+	22288	3313	CTD-3203P2.2	84.9922	79.1999	81.4473	76.9526	0.949204	-0.0752092	0.974426	-0.0373761	0.768479	0.874948
ENSG00000048545	6	42123144	42147794	+	24651	2317	GUCA1A	15.4759	14.9205	14.5368	15.3042	1.07805	0.108426	1.02609	0.0371558	0.768864	0.875335
ENSG00000187840	8	37887859	37917883	+	30025	1073	EIF4EBP1	4108.2	4357.12	4238.76	4475.48	1.04244	0.0599644	1.02512	0.035792	0.768962	0.875395
ENSG00000111319	12	6456009	6486896	-	30888	5876	SCNN1A	29034.6	29257.9	29836.1	28679.7	0.965342	-0.0508875	0.976758	-0.033927	0.769077	0.875416
ENSG00000132639	20	10199478	10288066	+	88589	3357	SNAP25	573.672	551.458	521.742	581.174	0.945001	-0.081613	0.974336	-0.0375095	0.769108	0.875416
ENSG00000204539	6	31082867	31088223	-	5357	2552	CDSN	89.4691	88.5866	49.7305	127.443	0.932856	-0.100273	0.974419	-0.0373856	0.769118	0.875416
ENSG00000122566	7	26229547	26241149	-	11603	7541	HNRNPA2B1	67242.9	68560	69826.7	67293.4	0.98271	-0.0251629	0.984701	-0.0222423	0.769199	0.875456
ENSG00000168310	4	185308867	185395734	-	86868	3116	IRF2	2701.63	2746.88	2758.22	2735.55	0.978109	-0.031933	0.981843	-0.026435	0.769252	0.875464
ENSG00000139209	12	47158546	47226191	-	67646	4143	SLC38A4	95.9842	106.526	111.004	102.048	0.943244	-0.0842975	0.974334	-0.0375124	0.769364	0.875539
ENSG00000016402	6	137321108	137366298	-	45191	4673	IL20RA	1158.41	1245.93	1216.09	1275.76	1.05768	0.0809067	1.02629	0.0374387	0.76945	0.875586
ENSG00000166573	18	74962505	74980858	+	18354	1305	GALR1	1.37332	1.58086	1.50775	1.65397	1.17583	0.233684	1.0212	0.0302695	0.76961	0.875716
ENSG00000221864	21	46086106	46086844	-	739	739	KRTAP12-2	0.478093	0.396079	0.257483	0.534675	1.34319	0.425668	1.01574	0.0225334	0.769722	0.875792
ENSG00000119537	18	60994959	61034743	-	39785	9287	KDSR	3728.21	3675.67	3652.61	3698.73	0.977078	-0.0334546	0.981301	-0.0272324	0.769836	0.875849
ENSG00000197233	9	125273081	125274022	+	942	942	OR1J2	2.42882	2.48737	2.49932	2.47542	0.906339	-0.141878	0.975845	-0.0352761	0.769864	0.875849
ENSG00000179104	12	83080659	83528649	+	447991	8319	TMTC2	1978.12	1986.2	1959.65	2012.75	0.968981	-0.045459	0.977873	-0.0322817	0.769938	0.875873
ENSG00000103932	15	41809374	41836467	-	27094	7046	RPAP1	2448.36	2327.97	2290.36	2365.58	1.02164	0.0308816	1.01805	0.0258114	0.770075	0.875873
ENSG00000172935	11	68771863	68780877	-	9015	2746	MRGPRF	633.242	622.022	613.481	630.562	1.0412	0.0582532	1.02483	0.0353804	0.770086	0.875873
ENSG00000160307	21	48018875	48025121	-	6247	1448	S100B	143.517	140.549	149.251	131.847	0.936464	-0.0947052	0.974449	-0.0373419	0.770091	0.875873
ENSG00000205327	12	55886147	55887100	+	954	954	OR6C68	0.217084	0.117348	0.0596128	0.175084	1.37561	0.460068	1.01498	0.0214483	0.770113	NA
ENSG00000105507	19	48533210	48547310	-	14101	1501	CABP5	1.59332	1.48748	1.59603	1.37893	1.14099	0.190289	1.02277	0.032478	0.770114	0.875873
ENSG00000112541	6	165740776	166400091	-	659316	10384	PDE10A	374.301	343.24	327.478	359.002	0.953626	-0.0685038	0.974909	-0.0366599	0.770248	0.875974
ENSG00000069122	6	46820249	46922680	-	102432	6717	GPR116	1916.95	1828.87	1764.38	1893.35	0.965102	-0.051246	0.976778	-0.033897	0.770349	0.876037
ENSG00000251192	X	46357162	46404892	-	47731	6203	ZNF674	403.886	415.573	414.15	416.996	0.971365	-0.0419139	0.978747	-0.0309916	0.770564	0.876173
ENSG00000236029	9	47295855	47314322	-	18468	7440	AL953854.2	0.442358	0.367365	0.371111	0.363619	1.1589	0.212753	1.02183	0.0311598	0.770632	0.876173
ENSG00000133561	7	150322463	150329473	-	7011	3440	GIMAP6	1158.13	1160.46	1083.11	1237.82	1.04642	0.0654621	1.02549	0.0363106	0.770634	0.876173
ENSG00000122481	1	95699711	95712781	+	13071	2769	RWDD3	858.767	869.51	901.201	837.82	0.977738	-0.0324802	0.981678	-0.0266789	0.770651	0.876173
ENSG00000164220	5	75911307	75919259	-	7953	3429	F2RL2	84.6029	64.2249	55.9154	72.5344	0.931418	-0.102499	0.974674	-0.0370088	0.770827	0.876281
ENSG00000172260	1	71861623	72748417	-	886795	13406	NEGR1	216.343	209.598	205.639	213.556	1.06563	0.0917041	1.02615	0.0372446	0.77091	0.876281
ENSG00000205869	11	1605572	1606513	-	942	942	KRTAP5-1	18.3811	18.3374	17.8595	18.8154	0.915439	-0.127464	0.975458	-0.0358481	0.771007	0.876281
ENSG00000090273	1	27226729	27273353	+	46625	2856	NUDC	11243	11537.3	11161.5	11913.1	1.03182	0.0451913	1.02251	0.0321103	0.771014	0.876281
ENSG00000110422	11	33278218	33378569	+	100352	7958	HIPK3	8000.99	8296.36	8066.73	8526	1.02963	0.0421313	1.02174	0.031035	0.771117	0.876281
ENSG00000147160	X	69260392	69269788	-	9397	2453	AWAT2	4.27584	4.23479	3.91062	4.55896	1.10878	0.148979	1.02429	0.0346182	0.771166	0.876281
ENSG00000072364	5	132211071	132299326	-	88256	11297	AFF4	9149.1	9171.82	9103.22	9240.42	0.972619	-0.0400538	0.979268	-0.0302243	0.771167	0.876281
ENSG00000228768	17	29898161	29902678	+	4518	459	AC003101.1	2.86815	3.11215	2.85704	3.36726	1.07213	0.100485	1.02598	0.0369989	0.771228	0.876281
ENSG00000251201	5	114914339	114961858	-	47520	3728	TMED7-TICAM2	5.17904	5.03058	4.64742	5.41373	0.949621	-0.0745759	0.974735	-0.0369177	0.771328	0.876281
ENSG00000171811	10	134621896	134756327	-	134432	10561	TTC40	338.314	306.604	274.462	338.747	1.07	0.0976173	1.026	0.0370334	0.771476	0.876281
ENSG00000100379	22	37447779	37459430	+	11652	2783	KCTD17	945.828	969.151	950.317	987.986	1.02989	0.0424907	1.02182	0.0311389	0.771528	0.876281
ENSG00000117262	1	145764411	145827103	-	62693	5587	GPR89A	916.811	928.547	942.049	915.044	0.973845	-0.0382362	0.979802	-0.0294375	0.771557	0.876281
ENSG00000145414	4	164031225	164088073	-	56849	4808	NAF1	839.627	826.484	832.623	820.344	0.974338	-0.037506	0.980021	-0.0291147	0.771569	0.876281
ENSG00000258366	20	62289163	62328416	+	39254	6299	RTEL1	122.162	120.725	121.309	120.141	0.96048	-0.0581727	0.9759	-0.035194	0.771596	0.876281
ENSG00000059573	10	97365696	97416463	-	50768	3756	ALDH18A1	10327.1	10587.6	10717.1	10458	1.01993	0.0284649	1.017	0.0243251	0.771609	0.876281
ENSG00000197016	19	57078880	57100279	+	21400	9649	ZNF470	824.023	808.655	772.789	844.522	1.02621	0.0373288	1.02033	0.0290312	0.771642	0.876281
ENSG00000153933	17	54911460	54946036	+	34577	10041	DGKE	988.542	901.083	875.483	926.683	1.02927	0.0416266	1.02158	0.0308082	0.771663	0.876281
ENSG00000140548	15	90544624	90625438	+	80815	4936	ZNF710	2208.02	2113	2000.1	2225.9	1.02872	0.0408502	1.02137	0.0305093	0.771666	0.876281
ENSG00000196109	19	22361893	22379753	-	17861	2944	ZNF676	528.807	527.597	422.041	633.154	1.09655	0.132972	1.02485	0.0354192	0.771685	0.876281
ENSG00000197044	19	11877815	11894893	+	17079	4748	ZNF441	1011.48	1005.31	991.177	1019.45	1.03151	0.0447562	1.02237	0.031915	0.771688	0.876281
ENSG00000130202	19	45349432	45392485	+	43054	3747	PVRL2	12797.3	12833.1	13498.2	12168	0.972002	-0.0409687	0.979045	-0.0305528	0.771707	0.876281
ENSG00000121381	12	10961693	10962767	-	1075	1075	TAS2R9	0.664178	0.562577	0.562741	0.562413	1.15273	0.205057	1.02197	0.0313473	0.771794	0.876328
ENSG00000017797	18	9475007	9538114	+	63108	4979	RALBP1	9434.01	9402.73	9370.16	9435.29	1.03006	0.0427266	1.02186	0.0311988	0.77189	0.876385
ENSG00000168993	4	778745	819986	-	41242	2418	CPLX1	510.056	475.971	494.719	457.223	0.950716	-0.0729132	0.974885	-0.0366964	0.772218	0.876705
ENSG00000114902	3	52738971	52742182	+	3212	2344	SPCS1	7885.65	7832.53	7868.79	7796.27	1.02317	0.0330441	1.01882	0.0268994	0.772551	0.877032
ENSG00000240764	5	140868808	140892546	+	23739	4641	PCDHGC5	27.5676	26.489	23.7853	29.1926	1.06534	0.0913139	1.02595	0.036955	0.772612	0.877048
ENSG00000180979	15	42834720	42841000	-	6281	3412	LRRC57	1258.85	1235.29	1236.06	1234.51	0.977703	-0.0325319	0.981716	-0.0266221	0.772694	0.87709
ENSG00000183513	2	99215773	99224978	-	9206	2760	COA5	4011.98	4129.2	4326.72	3931.68	0.980657	-0.0281791	0.983425	-0.0241126	0.772801	0.877159
ENSG00000155087	8	103563800	103573245	+	9446	1042	ODF1	1.46825	1.2458	1.37135	1.12026	0.870167	-0.200636	0.978492	-0.0313678	0.772926	0.877238
ENSG00000198108	5	129240165	129522327	+	282163	3938	CHSY3	297.129	297.324	286.665	307.983	1.05421	0.0761689	1.02579	0.0367409	0.772962	0.877238
ENSG00000184716	15	44086360	44092419	-	6060	2977	SERINC4	26.4892	22.1922	19.408	24.9763	1.06816	0.0951256	1.02584	0.036805	0.77309	0.877331
ENSG00000166173	15	71123863	71146498	-	22636	3160	LARP6	1586.08	1562.66	1582.62	1542.71	0.968629	-0.0459846	0.977937	-0.0321868	0.773203	0.877408
ENSG00000114270	3	48601506	48632700	-	31195	11071	COL7A1	3868.71	3879.4	3791.07	3967.74	1.05856	0.0821033	1.02586	0.0368268	0.773396	0.877575
ENSG00000167916	17	38854243	38860002	-	5760	1881	KRT24	1.20981	0.990145	0.81608	1.16421	1.18521	0.245145	1.02028	0.0289603	0.773534	0.877637
ENSG00000197355	9	139971953	139978991	+	7039	5283	UAP1L1	1523.65	1555.87	1542.64	1569.11	0.966236	-0.049553	0.977272	-0.0331686	0.773542	0.877637
ENSG00000178084	3	183770835	183778459	+	7625	1697	HTR3C	5.80137	5.95444	5.67686	6.23202	1.10011	0.137648	1.0244	0.034777	0.773654	0.877695
ENSG00000105612	19	12986025	12992282	-	6258	2389	DNASE2	7921.39	7898.54	8101.18	7695.89	0.971081	-0.042337	0.97879	-0.0309294	0.773698	0.877695
ENSG00000067900	18	18526867	18691812	-	164946	11064	ROCK1	5879.92	5766.53	5527.18	6005.88	1.02611	0.0371811	1.0202	0.0288491	0.773731	0.877695
ENSG00000048740	10	11047259	11378674	+	331416	9873	CELF2	1939.27	1931.43	1858.05	2004.8	1.04215	0.0595625	1.02467	0.0351579	0.773788	0.877708
ENSG00000162402	1	55532032	55680786	-	148755	11708	USP24	7828.91	7819.09	7664.96	7973.21	1.02307	0.032907	1.01873	0.0267701	0.773876	0.87771
ENSG00000165934	14	92588281	92630755	+	42475	5861	CPSF2	5113.09	5048.69	5023.05	5074.33	0.979823	-0.0294064	0.982944	-0.0248183	0.773916	0.87771
ENSG00000180828	8	65492814	65496181	+	3368	3368	BHLHE22	92.4756	94.6233	93.9817	95.2649	0.928964	-0.106305	0.975152	-0.0363017	0.773927	0.87771
ENSG00000213139	3	186256230	186264491	-	8262	2151	CRYGS	364.921	350.177	331.646	368.709	1.05408	0.0759806	1.02564	0.0365231	0.774333	0.878075
ENSG00000172209	7	107110463	107116098	+	5636	3677	GPR22	1.87242	2.03505	2.19511	1.875	1.06633	0.0926585	1.02572	0.0366334	0.774341	0.878075
ENSG00000182631	5	33936491	33939023	+	2533	2533	RXFP3	4.94346	4.52504	4.49629	4.55378	1.09158	0.126423	1.02473	0.0352381	0.774463	0.878162
ENSG00000140319	15	40327940	40331389	-	3450	2005	SRP14	20116.5	20013.9	20420.7	19607.1	1.0238	0.0339371	1.01908	0.0272635	0.774658	0.878314
ENSG00000172318	2	168675182	168730551	+	55370	5353	B3GALT1	173.763	187.696	203.356	172.036	0.924324	-0.113529	0.975462	-0.0358421	0.774712	0.878314
ENSG00000137801	15	39873280	39891667	+	18388	10870	THBS1	25855.2	24705.9	23244.8	26167	1.05556	0.0780144	1.02564	0.0365277	0.774735	0.878314
ENSG00000047230	X	16606126	16731059	-	124934	5510	CTPS2	3523.78	3480.05	3420.5	3539.6	1.02806	0.0399281	1.02097	0.0299364	0.774894	0.878442
ENSG00000138758	4	77870856	77961537	+	90682	9787	SEPT11	7782.97	7640.61	7579.58	7701.65	0.966017	-0.0498795	0.977313	-0.0331072	0.77509	0.878612
ENSG00000135111	12	115108059	115121969	-	13911	5950	TBX3	771.523	734.843	738.696	730.989	0.945985	-0.0801114	0.975009	-0.0365122	0.775142	0.878619
ENSG00000174226	8	101585116	101675643	-	90528	3143	SNX31	160.248	120.894	123.303	118.484	1.0879	0.121551	1.02474	0.0352552	0.775712	0.879123
ENSG00000152952	3	145787227	145881440	-	94214	7646	PLOD2	9980.48	9945.08	9583.2	10307	0.957747	-0.0622836	0.975838	-0.0352866	0.775727	0.879123
ENSG00000204620	X	48431482	48433275	-	1794	1794	AC115618.1	34.7372	32.5615	31.5029	33.62	1.0368	0.0521391	1.02355	0.0335755	0.775751	0.879123
ENSG00000055163	5	156693089	156822606	+	129518	10509	CYFIP2	3475.28	3586.85	3546.8	3626.9	1.03461	0.0490908	1.02303	0.0328428	0.77577	0.879123
ENSG00000267958	2	74418517	74418627	+	111	111	CATX-2	0.521108	0.419893	0.471712	0.368074	1.18132	0.240397	1.0201	0.0287169	0.776077	0.879419
ENSG00000267873	12	52709128	52709790	+	663	75	AC121757.1	0.17231	0.156132	0.21871	0.0935537	0.748303	-0.418305	0.985051	-0.0217294	0.776165	NA
ENSG00000122952	10	58116989	58121036	-	4048	2378	ZWINT	4741.65	4764.03	4684.34	4843.72	0.968028	-0.0468791	0.977928	-0.0321998	0.776217	0.879456
ENSG00000137076	9	35696945	35732392	-	35448	10076	TLN1	26840.4	27114.9	26209	28020.7	1.02342	0.033392	1.01883	0.0269158	0.776223	0.879456
ENSG00000172426	6	43612783	43640336	+	27554	2631	RSPH9	205.841	204.195	218.392	189.999	0.951273	-0.0720683	0.97532	-0.0360525	0.776258	0.879456
ENSG00000144840	3	120405528	120461840	-	56313	4684	RABL3	2323.71	2376.61	2356.06	2397.15	1.02204	0.0314487	1.01811	0.0258899	0.776293	0.879456
ENSG00000137770	15	44719432	44821236	+	101805	9665	CTDSPL2	3790.76	3706.28	3654.27	3758.3	0.97612	-0.0348702	0.981024	-0.0276402	0.776347	0.879466
ENSG00000091831	6	151977826	152450754	+	472929	13629	ESR1	11769.4	11806.2	11948.5	11664	0.955926	-0.0650296	0.975705	-0.0354827	0.776533	0.879624
ENSG00000108175	10	80828792	81076276	+	247485	10735	ZMIZ1	13448.7	13633.6	13365.9	13901.2	1.03161	0.0449012	1.02213	0.0315749	0.77659	0.879636
ENSG00000223501	6	33218049	33239824	-	21776	4503	VPS52	5609.78	5560.92	5459.6	5662.24	0.976083	-0.0349241	0.981016	-0.0276509	0.776649	0.879651
ENSG00000130204	19	45393826	45406946	+	13121	3610	TOMM40	6555.12	6728.68	6877.49	6579.87	0.969886	-0.0441135	0.978538	-0.0312999	0.776887	0.879869
ENSG00000109586	4	174089904	174245118	+	155215	6865	GALNT7	3043.75	3046.86	3034.48	3059.23	0.973156	-0.0392567	0.979742	-0.029526	0.77712	0.880011
ENSG00000162408	1	6581407	6614595	-	33189	7293	NOL9	2280.43	2272.71	2196.74	2348.67	1.02384	0.0339936	1.01901	0.0271726	0.777175	0.880011
ENSG00000127586	16	838046	850737	+	12692	5916	CHTF18	4432.81	4488.17	4727.94	4248.4	0.960777	-0.0577257	0.976392	-0.0344683	0.777228	0.880011
ENSG00000177225	11	767220	777488	-	10269	5510	PDDC1	4890	5029.18	5143.17	4915.19	1.02648	0.0377097	1.02022	0.0288753	0.777297	0.880011
ENSG00000160124	3	122078438	122102078	-	23641	1746	CCDC58	2312.08	2372.45	2402.78	2342.13	0.975255	-0.0361481	0.980654	-0.0281844	0.777355	0.880011
ENSG00000196873	9	70856397	70914929	+	58533	5644	CBWD3	153.322	144.381	138.353	150.41	1.02929	0.0416477	1.02131	0.0304201	0.777359	0.880011
ENSG00000134321	2	7005937	7038370	+	32434	4834	RSAD2	5174.45	5628.51	5157.21	6099.81	0.954316	-0.0674612	0.975636	-0.0355846	0.777371	0.880011
ENSG00000184933	11	6815756	6817128	-	1373	1373	OR6A2	0.353198	0.319708	0.373819	0.265596	0.827052	-0.27395	0.981526	-0.0269019	0.777379	NA
ENSG00000106799	9	101866320	101916474	+	50155	6844	TGFBR1	3934.96	3998.99	3941.22	4056.75	0.977023	-0.0335355	0.981503	-0.0269348	0.77738	0.880011
ENSG00000100852	14	32545320	32628934	+	83615	10887	ARHGAP5	7262.69	7393.9	7203.19	7584.6	1.03111	0.0441933	1.02192	0.0312755	0.777525	0.880109
ENSG00000170345	14	75745477	75748933	+	3457	3238	FOS	28644.8	27538.8	26648.3	28429.2	1.06347	0.0887847	1.02536	0.0361317	0.777558	0.880109
ENSG00000180116	12	40019969	40302102	+	282134	4454	C12orf40	1.86815	8.71628	13.0669	4.36566	0.893939	-0.161752	0.977644	-0.032619	0.777663	0.880162
ENSG00000138646	4	89378268	89427314	+	49047	4766	HERC5	3082.08	3236.03	3021.69	3450.36	0.955774	-0.065259	0.975796	-0.0353481	0.777697	0.880162
ENSG00000160714	1	154521053	154531504	-	10452	4161	UBE2Q1	9894.71	9997.51	10228.6	9766.4	0.986399	-0.019757	0.987497	-0.0181513	0.777829	0.880253
ENSG00000258388	6	32121622	32139755	+	18134	5512	PPT2-EGFL8	154.371	147.567	147.736	147.397	0.965376	-0.0508376	0.97734	-0.033067	0.777893	0.880253
ENSG00000188629	19	9435021	9493293	+	58273	3408	ZNF177	11.0793	10.5077	11.2172	9.79829	0.946665	-0.0790743	0.975331	-0.0360356	0.77799	0.880253
ENSG00000135966	2	105880871	105946491	-	65621	5982	TGFBRAP1	3143.28	3164.97	3137.05	3192.9	1.01783	0.0255036	1.01555	0.0222604	0.778044	0.880253
ENSG00000221910	7	143632259	143633372	+	1114	1114	OR2F2	0.43997	0.33583	0.611161	0.0604993	0.711474	-0.491117	0.986641	-0.0194034	0.778091	0.880253
ENSG00000198856	4	109571740	109588976	+	17237	1617	OSTC	7774.24	7756.34	8029.97	7482.71	0.978013	-0.0320741	0.982038	-0.0261495	0.778119	0.880253
ENSG00000169429	4	74606223	74609433	+	3211	2274	IL8	1291.22	1279.45	1385.2	1173.69	0.93948	-0.0900653	0.975345	-0.0360149	0.778132	0.880253
ENSG00000248483	5	93070508	93077343	-	6836	6836	POU5F2	7.93203	8.3567	8.17348	8.53992	1.06705	0.0936215	1.02523	0.0359437	0.778145	0.880253
ENSG00000221983	19	18682540	18688360	+	5821	4306	UBA52	70994.7	76117.6	79440.2	72795.1	1.0408	0.0576865	1.02409	0.0343432	0.77824	0.880309
ENSG00000185201	11	307631	315272	+	7642	1307	IFITM2	10780	10966.3	10478.9	11453.7	1.04165	0.0588681	1.0242	0.0344977	0.778432	0.880474
ENSG00000268791	4	6693782	6694189	-	408	408	AC093323.1	0.582024	0.608466	0.618865	0.598066	1.12233	0.166503	1.02256	0.0321824	0.778516	0.880517
ENSG00000072803	5	171288553	171433877	-	145325	5577	FBXW11	5838.91	5900.1	5954.22	5845.99	1.02489	0.0354645	1.01946	0.027806	0.778568	0.880524
ENSG00000153930	17	54188319	54589020	+	400702	6923	ANKFN1	48.6438	44.1842	47.9247	40.4436	0.932415	-0.100956	0.975625	-0.0356015	0.778828	0.880766
ENSG00000174343	4	40337346	40357234	+	19889	3168	CHRNA9	15.6098	36.7736	51.3636	22.1837	0.927403	-0.108731	0.975854	-0.0352623	0.778961	0.880852
ENSG00000187533	4	70999333	71042516	+	43184	5336	C4orf40	1.03483	101.507	0.996827	202.017	0.849427	-0.235437	0.980497	-0.0284145	0.778996	0.880852
ENSG00000042493	2	85621871	85645555	-	23685	2607	CAPG	12726.8	13313.4	13222.7	13404.1	1.03157	0.0448487	1.02197	0.0313506	0.77915	0.880975
ENSG00000163424	3	118864997	118878889	+	13893	1964	C3orf30	13.7204	15.3717	16.2613	14.4821	1.18755	0.247982	1.01943	0.0277666	0.77921	0.88099
ENSG00000170837	3	71803201	71805647	+	2447	2447	GPR27	2032.62	1906.49	1877.37	1935.62	1.05133	0.072222	1.02498	0.0355992	0.779354	0.881013
ENSG00000175449	5	94982458	95020477	+	38020	5062	RFESD	122.489	124.001	126.969	121.032	0.969518	-0.0446597	0.978556	-0.0312732	0.779386	0.881013
ENSG00000134242	1	114356433	114414381	-	57949	4503	PTPN22	476.775	461.334	429.902	492.765	1.05255	0.0738859	1.02502	0.035657	0.779453	0.881013
ENSG00000170967	11	103907308	103909922	+	2615	2615	DDI1	0.569935	0.483583	0.355395	0.611771	1.2793	0.355354	1.01626	0.0232692	0.779478	0.881013
ENSG00000108405	17	3799886	3819794	-	19909	3970	P2RX1	171.01	150.759	122.91	178.608	1.06567	0.0917568	1.02509	0.0357443	0.779506	0.881013
ENSG00000150750	11	111126707	111157126	+	30420	1205	C11orf53	8.64086	9.14484	8.13883	10.1509	1.11395	0.155686	1.02286	0.0326027	0.779532	0.881013
ENSG00000187260	7	151072995	151107813	-	34819	4026	WDR86	941.1	942.512	989.892	895.132	0.950239	-0.0736371	0.975604	-0.0356319	0.779552	0.881013
ENSG00000151914	6	56322785	56819426	-	496642	41453	DST	6228.72	5708.21	5721.34	5695.08	0.959076	-0.0602822	0.97634	-0.0345443	0.779624	0.881043
ENSG00000179152	3	44379611	44450943	+	71333	8387	TCAIM	2273.56	2273.69	2233.89	2313.49	1.0223	0.0318208	1.01815	0.0259469	0.779732	0.881113
ENSG00000177106	11	694438	727727	+	33290	5693	EPS8L2	10830.4	11167.7	11487.2	10848.3	1.03678	0.0521125	1.02325	0.0331551	0.779798	0.881114
ENSG00000110435	11	34937376	35042138	+	104763	3760	PDHX	2696.81	2775.94	2822.98	2728.91	0.976303	-0.0345991	0.981231	-0.027335	0.779826	0.881114
ENSG00000145965	6	3982909	3984372	+	1464	1464	C6ORF50	68.0995	60.84	62.3622	59.3178	0.932364	-0.101036	0.975757	-0.0354068	0.779877	0.88112
ENSG00000010379	12	329789	372039	-	42251	4241	SLC6A13	494.357	664.973	516.62	813.325	1.08072	0.111994	1.0245	0.0349185	0.77999	0.881196
ENSG00000169059	X	6451659	6453159	-	1501	995	VCX3A	6.21627	6.70606	6.24375	7.16837	1.10053	0.138198	1.02343	0.0334084	0.780541	0.881733
ENSG00000237524	2	127656472	127659673	+	3202	1005	AC114783.1	0.496525	0.438477	0.640813	0.23614	0.770574	-0.375995	0.98461	-0.0223753	0.780557	0.881733
ENSG00000262628	17	2965963	2966901	-	939	939	OR1D5	0.237984	0.213055	0.350948	0.0751626	0.727746	-0.458492	0.986327	-0.0198627	0.780722	NA
ENSG00000039987	19	12862516	12869272	+	6757	2646	BEST2	5.89794	5.60451	6.43961	4.76941	0.927983	-0.10783	0.976074	-0.0349383	0.780907	0.881952
ENSG00000112414	6	142622991	142767403	+	144413	8473	GPR126	1626.34	1713.1	1810.56	1615.63	0.945171	-0.0813532	0.975634	-0.0355883	0.780916	0.881952
ENSG00000267802	14	52436014	52436247	-	234	234	AL358333.1	0.502016	0.455758	0.489307	0.42221	0.844952	-0.243059	0.980995	-0.0276819	0.780938	0.881952
ENSG00000272869	5	112196885	112228776	+	31892	2174	CTC-487M23.8	13.0439	13.0883	13.1216	13.0551	0.962352	-0.0553635	0.976947	-0.033648	0.780967	0.881952
ENSG00000155760	2	202899310	202903160	+	3851	3851	FZD7	2853.42	2791.62	2935.21	2648.03	0.96256	-0.0550517	0.976985	-0.0335923	0.780981	0.881952
ENSG00000212999	8	93895865	93898013	+	2149	2149	AC117834.1	18.7012	15.7037	14.1324	17.2749	0.915831	-0.126847	0.976747	-0.0339425	0.781068	0.881998
ENSG00000221996	11	4388493	4389616	-	1124	1124	OR52B4	0.444807	0.956149	0.522433	1.38987	0.793227	-0.334194	0.983694	-0.0237182	0.781392	0.882284
ENSG00000166037	11	95523129	95565857	+	42729	7101	CEP57	5451.14	5423.57	5442.42	5404.71	0.979451	-0.0299544	0.982914	-0.0248625	0.781459	0.882284
ENSG00000134762	18	28569974	28622781	-	52808	7056	DSC3	916.787	829.529	808.977	850.081	1.07634	0.106129	1.02449	0.0349099	0.78146	0.882284
ENSG00000167615	19	54960065	54973217	+	13153	6470	LENG8	18782.8	18497.7	18723.7	18271.8	0.958704	-0.0608429	0.976458	-0.0343707	0.78155	0.882334
ENSG00000139910	14	26912299	27066960	-	154662	10046	NOVA1	314.727	309.306	306.042	312.569	1.0603	0.0844671	1.02487	0.0354384	0.781827	0.882595
ENSG00000077150	10	104153867	104162281	+	8415	4479	NFKB2	6302.75	6357.96	6435.92	6280	0.973592	-0.0386107	0.980125	-0.0289627	0.781899	0.882625
ENSG00000196535	17	27400528	27507430	-	106903	10771	MYO18A	2960.34	2866.95	2957.35	2776.54	0.967335	-0.0479129	0.978091	-0.031959	0.782035	0.882726
ENSG00000181274	10	99092255	99094458	-	2204	2204	FRAT2	2896.01	2902.57	2915.01	2890.13	1.02804	0.0398935	1.02061	0.0294342	0.782249	0.882915
ENSG00000183020	11	924894	1012239	+	87346	9571	AP2A2	4855.34	4880.08	4984.47	4775.7	0.983255	-0.0243618	0.985279	-0.0213956	0.782356	0.882984
ENSG00000215790	1	1656277	1677431	-	21155	2504	SLC35E2	277.303	280.981	285.394	276.567	0.966559	-0.0490702	0.977932	-0.0321938	0.782576	0.883154
ENSG00000162493	1	13909960	13944452	+	34493	3707	PDPN	2525.92	2491.97	2559.12	2424.82	0.952687	-0.0699258	0.976035	-0.0349957	0.782619	0.883154
ENSG00000150760	10	128593978	129250781	+	656804	8079	DOCK1	5178.76	5056.55	4971.62	5141.48	1.03253	0.0461775	1.02203	0.0314415	0.782645	0.883154
ENSG00000047249	8	54628117	54756118	-	128002	5090	ATP6V1H	4211.24	4254.85	4230.74	4278.97	0.975458	-0.0358484	0.980947	-0.0277526	0.782739	0.883208
ENSG00000117505	1	93811445	93835055	+	23611	10949	DR1	5496.76	5571.48	5747.55	5395.41	0.978311	-0.031635	0.982335	-0.0257126	0.782906	0.883277
ENSG00000241123	21	45999332	46000481	-	1150	1150	KRTAP10-5	0.468692	0.429063	0.50246	0.355667	0.819591	-0.287024	0.982596	-0.0253302	0.782937	0.883277
ENSG00000171617	5	73923234	73937249	-	14016	5855	ENC1	9078.45	8071.72	7757.73	8385.71	1.04106	0.0580589	1.02373	0.0338321	0.782972	0.883277
ENSG00000213889	19	45992035	46005768	+	13734	2571	PPM1N	195.407	206.033	205.091	206.975	1.05576	0.078285	1.02471	0.0352159	0.783001	0.883277
ENSG00000107745	10	74127098	74385899	-	258802	4254	MICU1	5400.44	5423.3	5217.2	5629.4	1.01758	0.0251468	1.01529	0.0218987	0.78303	0.883277
ENSG00000144550	3	9745491	9771592	+	26102	2332	CPNE9	34.6676	35.3025	37.7263	32.8787	0.95008	-0.0738784	0.975965	-0.0350987	0.78308	0.883282
ENSG00000163512	3	28356494	28390618	-	34125	6349	AZI2	2336.34	2309	2170.34	2447.66	0.980182	-0.0288783	0.983373	-0.0241893	0.78314	0.883297
ENSG00000125571	2	113670548	113676459	+	5912	839	IL37	10.2255	9.24493	9.31587	9.17399	0.928352	-0.107256	0.97638	-0.0344846	0.783469	0.883576
ENSG00000214097	3	196233748	196242237	-	8490	1868	SMCO1	3.69203	3.87384	3.7716	3.97607	1.07302	0.101679	1.02434	0.0346994	0.783592	0.883576
ENSG00000163191	1	152004982	152020383	-	15402	680	S100A11	31231.8	32928.1	31620.3	34235.9	1.03396	0.0481871	1.02234	0.0318775	0.783637	0.883576
ENSG00000196417	19	53893046	53930574	+	37529	7012	ZNF765	1122.33	1050.63	1000.19	1101.07	1.02412	0.0343874	1.01892	0.027039	0.783639	0.883576
ENSG00000172867	12	53038342	53045948	-	7607	2522	KRT2	5.50773	3.21162	3.35719	3.06604	0.900835	-0.150666	0.978001	-0.032092	0.783639	0.883576
ENSG00000117748	1	28218035	28241257	-	23223	2019	RPA2	5247.58	5319.05	5267.76	5370.35	1.02178	0.0310846	1.01776	0.0253903	0.783664	0.883576
ENSG00000108946	17	66507921	66547460	+	39540	6798	PRKAR1A	15754.2	15623.6	16026.4	15220.7	0.973702	-0.0384474	0.980252	-0.0287757	0.783798	0.883675
ENSG00000111245	12	111348623	111358526	-	9904	1362	MYL2	2.68547	4.78499	2.96157	6.60841	1.10349	0.142068	1.02281	0.0325319	0.783916	0.883756
ENSG00000237896	7	80804824	80828431	+	23608	942	AC005008.2	0.234843	0.161642	0.198524	0.12476	1.31518	0.395264	1.0148	0.0211954	0.783975	NA
ENSG00000147402	X	151806637	151825999	+	19363	6174	GABRQ	130.63	136.616	138.136	135.096	0.92363	-0.114614	0.976687	-0.0340325	0.783986	0.883783
ENSG00000186523	8	12039605	12051642	-	12038	4232	FAM86B1	319.622	317.07	319.53	314.61	1.04196	0.0593006	1.02375	0.0338656	0.784042	0.883789
ENSG00000131149	16	85645015	85709810	+	64796	10173	GSE1	6102.79	5916.92	5866.71	5967.13	0.96934	-0.0449249	0.97877	-0.0309587	0.784113	0.883789
ENSG00000131386	3	16216156	16273499	+	57344	5676	GALNT15	337.521	331.208	311.733	350.683	1.05337	0.0750126	1.02453	0.0349688	0.78413	0.883789
ENSG00000100288	22	51017378	51039884	-	22507	3021	CHKB	496.966	516.998	502.208	531.789	1.0451	0.0636373	1.02406	0.0342997	0.784322	0.883927
ENSG00000166169	10	103338639	103348027	-	9389	5734	POLL	3045.01	3113.75	3191.32	3036.19	0.979236	-0.0302716	0.982873	-0.0249233	0.784387	0.883927
ENSG00000110721	11	67820326	67888911	-	68586	3877	CHKA	3522.73	3374.81	3380.5	3369.12	0.966223	-0.0495713	0.977973	-0.0321328	0.784391	0.883927
ENSG00000106686	9	4553386	4666674	-	113289	9555	SPATA6L	491.778	480.129	450.041	510.216	1.05042	0.0709728	1.02437	0.0347419	0.784671	0.884182
ENSG00000064195	17	48067369	48072588	-	5220	2715	DLX3	394.292	307.22	324.139	290.3	0.936811	-0.0941707	0.976195	-0.0347583	0.78471	0.884182
ENSG00000189369	X	51486481	51489324	+	2844	2844	GSPT2	774.525	781.84	789.638	774.042	0.956435	-0.0642612	0.976522	-0.0342758	0.784902	0.884347
ENSG00000112144	6	52866077	52926600	-	60524	6259	ICK	2972.17	2867.08	2865.02	2869.13	0.969956	-0.0440094	0.979014	-0.0305993	0.785169	0.884563
ENSG00000102048	X	15253410	15288589	-	35180	2363	ASB9	219.198	213.928	219.896	207.96	0.957823	-0.0621688	0.976685	-0.0340346	0.785246	0.884563
ENSG00000050438	12	51785101	51902980	+	117880	11415	SLC4A8	630.905	607.244	642.604	571.883	0.955455	-0.06574	0.976478	-0.0343405	0.78529	0.884563
ENSG00000268485	2	242167319	242168850	+	1532	1532	AC104841.2	70.6762	67.3989	52.7003	82.0974	1.07032	0.098046	1.02421	0.0345162	0.785341	0.884563
ENSG00000165887	10	99332198	99343641	+	11444	1509	ANKRD2	254.219	246.444	285.773	207.116	1.07371	0.102608	1.02408	0.0343271	0.785402	0.884563
ENSG00000205020	17	34538310	34540280	+	1971	1426	CCL4L1	22.2329	24.2488	25.1584	23.3393	0.930432	-0.104027	0.976529	-0.0342656	0.785409	0.884563
ENSG00000091986	3	112323407	112368377	-	44971	5305	CCDC80	11383.5	11262.8	10812.3	11713.4	1.05645	0.0792289	1.02444	0.0348332	0.785416	0.884563
ENSG00000108641	17	19240867	19281495	-	40629	3522	B9D1	1108.48	1135.71	1158.46	1112.96	1.02824	0.0401833	1.02052	0.0293068	0.785594	0.884711
ENSG00000166337	11	6627526	6633898	-	6373	6104	TAF10	5128.28	5342.5	5330.11	5354.89	1.02856	0.040624	1.02062	0.0294496	0.785784	0.884872
ENSG00000268328	2	70129482	70129841	-	360	192	AC019206.1	2.6836	2.49887	2.42948	2.56826	1.09158	0.126418	1.02317	0.0330482	0.78583	0.884872
ENSG00000185862	17	29630784	29641130	-	10347	2072	EVI2B	1202.34	1204.48	1123.97	1285	1.05051	0.0710902	1.02424	0.0345548	0.785944	0.884934
ENSG00000135631	2	73300510	73383849	-	83340	5932	RAB11FIP5	2103.94	2152.65	2167.78	2137.52	0.973773	-0.0383433	0.980376	-0.0285929	0.785977	0.884934
ENSG00000120318	5	141032968	141061788	-	28821	6186	ARAP3	2051.03	2135.53	2178.39	2092.68	0.962571	-0.0550352	0.977382	-0.0330059	0.786092	0.885012
ENSG00000141582	17	77806955	77813228	-	6274	2880	CBX4	2263.63	2201.58	2226.15	2177.01	0.98029	-0.0287192	0.983516	-0.0239791	0.786437	0.885348
ENSG00000206043	18	71983048	72026422	+	43375	5127	C18orf63	0.473011	25.484	0.467578	50.5004	0.843026	-0.24635	0.981835	-0.0264472	0.786781	0.885684
ENSG00000180539	9	139921916	139931234	+	9319	3815	C9orf139	37.8818	36.5444	34.6683	38.4206	1.05299	0.0744958	1.02419	0.0344811	0.787143	0.885978
ENSG00000181045	17	78193498	78227299	+	33802	4903	SLC26A11	1855.54	1764.03	1820.15	1707.9	0.972283	-0.0405516	0.979879	-0.029324	0.787157	0.885978
ENSG00000166432	X	101137262	101187004	-	49743	7512	ZMAT1	2468.12	2328.12	2207.33	2448.9	1.06072	0.0850467	1.02421	0.0345057	0.787267	0.885978
ENSG00000196266	1	159283460	159284449	-	990	990	OR10J3	0.473764	0.372297	0.26665	0.477944	1.27923	0.35527	1.01534	0.02196	0.78734	0.885978
ENSG00000174348	1	53527854	53551174	+	23321	4770	PODN	1805.51	1800.17	1767.67	1832.66	0.947512	-0.0777844	0.976369	-0.0345011	0.787368	0.885978
ENSG00000165078	8	68334360	68658620	-	324261	2435	CPA6	13.7645	14.6475	15.4551	13.8399	0.93924	-0.0904347	0.976449	-0.0343841	0.787379	0.885978
ENSG00000269067	19	23158270	23185978	-	27709	2192	ZNF728	88.8684	95.7275	92.1255	99.3295	1.09275	0.127965	1.02289	0.0326539	0.787426	0.885978
ENSG00000177946	16	90036206	90038942	-	2737	2737	CENPBD1	610.766	570.213	537.113	603.313	0.969461	-0.0447448	0.979	-0.0306188	0.787465	0.885978
ENSG00000177683	7	108194987	108210194	-	15208	4961	THAP5	2003.57	2019.76	2011.29	2028.22	0.976949	-0.0336446	0.981805	-0.0264912	0.787494	0.885978
ENSG00000177469	17	40554470	40575535	-	21066	3828	PTRF	16365.3	16433.8	16062.8	16804.8	1.03469	0.0492034	1.02224	0.0317303	0.787591	0.885978
ENSG00000181381	4	169277886	169458937	-	181052	12156	DDX60L	3085.07	3201.24	3007.01	3395.46	1.03522	0.0499379	1.02235	0.0318885	0.787611	0.885978
ENSG00000224838	5	59726565	59726939	+	375	375	FKSG52	1.34433	1.23603	1.3073	1.16476	1.08997	0.124286	1.02301	0.0328211	0.787622	0.885978
ENSG00000196867	19	57050317	57068169	+	17853	6964	ZFP28	930.347	937.611	921.702	953.52	0.975418	-0.035908	0.981121	-0.0274967	0.787644	0.885978
ENSG00000205884	8	11831446	11832108	-	663	237	DEFB136	0.269498	0.225285	0.18027	0.2703	1.27779	0.353653	1.01533	0.0219468	0.787756	NA
ENSG00000186980	21	31720717	31720924	-	208	208	KRTAP23-1	0.420371	0.405008	0.29852	0.511495	1.49263	0.577857	1.01122	0.0161032	0.787846	NA
ENSG00000151131	12	105380088	105443515	+	63428	1424	C12orf45	1240.48	1320.08	1298.01	1342.15	1.03365	0.0477478	1.02197	0.0313565	0.787969	0.886291
ENSG00000196993	16	28763108	28784128	+	21021	2189	NPIPB9	14.0006	13.7643	13.4851	14.0436	1.06301	0.0881511	1.02404	0.0342777	0.78828	0.886563
ENSG00000111679	12	7055631	7070479	+	14849	5009	PTPN6	5429.37	5469.37	5376.17	5562.57	1.02774	0.0394786	1.02021	0.0288606	0.788303	0.886563
ENSG00000212722	17	39261584	39262740	+	1157	1157	KRTAP4-9	0.274128	0.327333	0.121475	0.533191	1.56512	0.64627	1.01031	0.0148048	0.788314	NA
ENSG00000181718	11	55999490	56000737	-	1248	1248	OR5T2	0.591694	0.710398	0.772618	0.648178	1.2764	0.352077	1.0153	0.0218995	0.78837	0.886587
ENSG00000198083	17	39411636	39412616	+	981	981	KRTAP9-9	0.227107	0.228833	0.0198298	0.437835	1.66434	0.734953	1.00935	0.0134292	0.78844	NA
ENSG00000042088	14	90421283	90511106	+	89824	6221	TDP1	2339.62	2243.64	2261.11	2226.17	0.979207	-0.0303144	0.982973	-0.0247762	0.788535	0.88671
ENSG00000128849	15	57668165	57842925	+	174761	8655	CGNL1	1675.15	1608.73	1547.15	1670.3	1.03624	0.0513592	1.02248	0.0320771	0.788572	0.88671
ENSG00000170917	4	123809852	123844123	-	34272	6591	NUDT6	432.993	416.906	391.039	442.773	1.02178	0.031091	1.01761	0.0251792	0.788625	0.886718
ENSG00000204904	X	46746852	46759138	-	12287	521	CXorf31	16.5294	16.8031	17.2745	16.3318	0.955663	-0.0654266	0.976822	-0.0338326	0.788718	0.886738
ENSG00000145817	5	143537723	143550278	-	12556	3701	YIPF5	4183.88	4336.74	4311.78	4361.69	1.02345	0.0334369	1.01842	0.0263295	0.788736	0.886738
ENSG00000236980	3	49215065	49229291	-	14227	883	C3orf84	0.689201	0.735118	0.706972	0.763265	1.15038	0.202113	1.01976	0.02823	0.788949	0.886925
ENSG00000100368	22	37309670	37336491	+	26822	5061	CSF2RB	927.206	908.069	865.699	950.44	0.949662	-0.0745147	0.976608	-0.0341481	0.789248	0.88721
ENSG00000230062	6	46714654	46727243	+	12590	3692	ANKRD66	22.5265	21.1339	26.2063	16.0616	0.897187	-0.156519	0.978984	-0.0306432	0.789383	0.887309
ENSG00000170748	11	7110165	7112379	+	2215	2215	RBMXL2	2.26146	1.85655	1.56898	2.14412	1.09129	0.126028	1.02267	0.0323457	0.789586	0.887353
ENSG00000180913	11	6149840	6150706	+	867	867	OR56B3P	0.705272	0.824594	0.812052	0.837136	1.23393	0.303257	1.01642	0.023492	0.789608	0.887353
ENSG00000147081	X	49955406	49965664	-	10259	3047	AKAP4	5.59692	6.64606	8.35531	4.93682	0.884017	-0.177853	0.979827	-0.029401	0.789623	0.887353
ENSG00000215274	X	49160148	49176323	+	16176	538	GAGE10	5.35	4.79719	4.53575	5.05864	0.929502	-0.105471	0.977105	-0.0334139	0.789623	0.887353
ENSG00000108389	17	56566898	56595266	-	28369	7467	MTMR4	4988.09	4825.71	4744.04	4907.38	0.978971	-0.0306621	0.982881	-0.0249115	0.789654	0.887353
ENSG00000107874	10	104183002	104192418	-	9417	1412	CUEDC2	4285.82	4418.87	4528.87	4308.86	0.975941	-0.0351345	0.981435	-0.0270352	0.789856	0.887406
ENSG00000183337	X	39909068	40036582	-	127515	7642	BCOR	4006.22	3893.45	3771.54	4015.36	1.02481	0.0353616	1.01898	0.0271309	0.789898	0.887406
ENSG00000185164	16	18511182	18573533	-	62352	5264	NOMO2	1500.31	1422.36	1422.88	1421.84	0.960525	-0.0581042	0.977401	-0.0329768	0.789917	0.887406
ENSG00000106261	7	99613204	99639312	+	26109	10299	ZKSCAN1	10959.6	10636.7	10362.2	10911.2	1.0227	0.0323876	1.01802	0.0257685	0.789922	0.887406
ENSG00000107581	10	120794356	120840316	-	45961	6048	EIF3A	23697.6	24239.9	24958.2	23521.5	0.96784	-0.0471596	0.978724	-0.0310262	0.789932	0.887406
ENSG00000215547	20	29845467	29847435	+	1969	267	DEFB115	0.189577	1.40568	1.58378	1.22757	0.695359	-0.52417	0.988346	-0.0169122	0.790045	NA
ENSG00000113810	3	160117062	160152750	+	35689	8457	SMC4	11474.7	11380	10417.2	12342.8	1.03406	0.0483221	1.02191	0.0312687	0.790231	0.887654
ENSG00000104432	8	79587978	79717758	-	129781	3392	IL7	110.343	113.134	109.943	116.324	1.03861	0.0546494	1.02275	0.0324602	0.790245	0.887654
ENSG00000130684	20	25654851	25677477	-	22627	3823	ZNF337	2552.39	2462.29	2096.59	2827.99	0.955818	-0.0651919	0.977001	-0.0335688	0.790455	0.887838
ENSG00000185437	21	40817781	40887433	+	69653	1495	SH3BGR	423.944	424.207	404.438	443.976	1.03868	0.054757	1.02274	0.0324459	0.790506	0.887843
ENSG00000145868	5	147763498	147822399	+	58902	8722	FBXO38	3392.35	3419.24	3400.76	3437.73	1.01805	0.0258151	1.01544	0.0221107	0.790685	0.887964
ENSG00000140284	15	50474393	50528592	+	54200	2802	SLC27A2	296.222	277.977	259.665	296.289	0.958905	-0.0605404	0.97729	-0.033141	0.790741	0.887964
ENSG00000273155	2	99771461	99811761	+	40301	669	MRPL30	7.72674	7.99514	8.07248	7.9178	0.956309	-0.0644509	0.977064	-0.0334747	0.790753	0.887964
ENSG00000104369	8	75146935	75233563	-	86629	4378	JPH1	501.572	461.116	432.567	489.666	1.04723	0.0665716	1.02356	0.0335969	0.790863	0.888035
ENSG00000111696	12	104164231	104234975	-	70745	8722	NT5DC3	1121.41	1103.14	1043.3	1162.98	1.02456	0.0350045	1.01883	0.0269067	0.791109	0.888259
ENSG00000266118	2	24347236	24413305	+	66070	2280	RP11-507M3.1	2.47083	2.41608	2.29477	2.53738	0.925655	-0.111453	0.977518	-0.0328047	0.791298	0.888377
ENSG00000164815	7	103766788	103848495	-	81708	3724	ORC5	2062.45	2057.56	2039.6	2075.51	1.02029	0.0289727	1.01673	0.0239348	0.791368	0.888377
ENSG00000168515	11	61957688	61961011	+	3324	453	SCGB1D1	231.357	718.405	1180.78	256.027	0.902428	-0.148116	0.978919	-0.0307389	0.791371	0.888377
ENSG00000103051	16	70514471	70557468	-	42998	4786	COG4	6018.18	6039.89	5907.11	6172.66	1.0227	0.0323835	1.01797	0.0256919	0.791437	0.888377
ENSG00000136541	2	158175137	158184225	-	9089	4395	ERMN	80.2194	81.8734	71.4166	92.3302	1.05379	0.0755811	1.02371	0.0338136	0.791446	0.888377
ENSG00000233438	2	27760253	27790011	+	29759	825	AC109829.1	31.4352	30.9279	41.022	20.8337	0.936146	-0.0951947	0.977055	-0.0334882	0.791546	0.888378
ENSG00000171428	8	18027986	18081198	+	53213	3173	NAT1	458.848	481.011	500.019	462.003	0.968835	-0.0456771	0.979078	-0.0305041	0.791553	0.888378
ENSG00000163098	19	53792856	53794875	-	2020	2020	BIRC8	0.344765	0.177108	0.259541	0.0946755	0.794089	-0.332628	0.984833	-0.0220497	0.791577	NA
ENSG00000151117	11	18714669	18726332	+	11664	4243	TMEM86A	686.019	695.547	688.595	702.5	0.973349	-0.038971	0.980479	-0.0284418	0.791631	0.888378
ENSG00000117519	1	95362507	95392834	-	30328	2829	CNN3	16109	16259	16477.5	16040.5	0.97342	-0.0388655	0.980505	-0.0284038	0.791631	0.888378
ENSG00000235531	8	72740402	73030628	+	290227	6284	RP11-383H13.1	303.321	301.723	290.454	312.991	0.954481	-0.0672117	0.977048	-0.0334992	0.79177	0.88843
ENSG00000175718	X	114423963	114427431	+	3469	3469	RBMXL3	0.516147	0.675881	0.708717	0.643045	0.812264	-0.29998	0.984016	-0.0232464	0.791771	0.88843
ENSG00000069275	1	205681947	205719404	-	37458	6546	NUCKS1	32370.8	32858.2	33024.8	32691.7	0.976082	-0.0349261	0.981582	-0.0268194	0.792032	0.888671
ENSG00000162086	16	3355406	3368852	+	13447	8063	ZNF75A	2299.87	2267.77	2243.24	2292.3	1.02507	0.035729	1.019	0.0271509	0.792171	0.888775
ENSG00000189221	X	43515467	43606068	+	90602	4213	MAOA	970.524	990.033	974.434	1005.63	1.04874	0.0686528	1.02349	0.0334918	0.792286	0.888851
ENSG00000197566	17	16524051	16557170	-	33120	5090	ZNF624	396.832	389.645	387.33	391.959	0.980655	-0.0281821	0.983874	-0.0234538	0.792418	0.888948
ENSG00000127362	7	141463897	141464997	+	1101	1101	TAS2R3	6.81122	6.14436	6.06761	6.22111	0.932538	-0.100765	0.977359	-0.033039	0.792772	0.88926
ENSG00000105552	19	49298319	49314286	-	15968	4553	BCAT2	3228.44	3265.35	3253.27	3277.43	1.02529	0.0360361	1.01906	0.0272389	0.792796	0.88926
ENSG00000184148	1	152943142	152945050	+	1909	733	SPRR4	0.481026	0.451779	0.502133	0.401425	1.3161	0.396266	1.01379	0.0197588	0.79285	0.88926
ENSG00000196781	9	84198598	84304220	-	105623	4906	TLE1	8230.35	8263.14	8088.43	8437.85	1.02289	0.0326564	1.01801	0.0257492	0.792882	0.88926
ENSG00000127152	14	99635624	99737861	-	102238	7855	BCL11B	229.811	227.275	219.847	234.702	1.05042	0.0709662	1.02347	0.0334754	0.792953	0.889288
ENSG00000134853	4	55095264	55164414	+	69151	9732	PDGFRA	3622.08	3153.36	3081.98	3224.74	0.954336	-0.0674311	0.977168	-0.0333208	0.793049	0.889344
ENSG00000118655	1	114447763	114456708	+	8946	3940	DCLRE1B	1469.48	1416.67	1396.26	1437.08	0.98023	-0.0288075	0.983655	-0.0237755	0.793111	0.889362
ENSG00000004866	7	116593292	116870157	+	276866	6742	ST7	2989.85	2925.92	2842.03	3009.8	0.979202	-0.0303211	0.98311	-0.0245754	0.793287	0.889422
ENSG00000107263	9	134452157	134615461	-	163305	7123	RAPGEF1	6394.01	6324.49	6057.9	6591.09	1.02321	0.033098	1.01814	0.0259321	0.793328	0.889422
ENSG00000100997	20	25275379	25371619	-	96241	3429	ABHD12	6457.87	6426.31	6218.16	6634.46	1.02277	0.0324761	1.01793	0.0256405	0.793343	0.889422
ENSG00000089876	10	127524906	127585005	-	60100	3948	DHX32	3572.27	3435.73	3406.24	3465.21	1.02086	0.0297887	1.01698	0.0242931	0.793379	0.889422
ENSG00000112619	6	42664340	42690312	-	25973	2974	PRPH2	130.668	125.292	130.305	120.278	0.957122	-0.0632247	0.977379	-0.0330102	0.79341	0.889422
ENSG00000182810	16	68055179	68057770	-	2592	2592	DDX28	1226.18	1249.68	1213.09	1286.28	1.02211	0.0315558	1.01761	0.0251876	0.793519	0.889422
ENSG00000137561	8	63961112	63998612	-	37501	2389	TTPA	50.5632	57.0695	59.1934	54.9456	0.93088	-0.103333	0.977534	-0.0327806	0.793537	0.889422
ENSG00000064042	4	41361624	41702061	+	340438	10862	LIMCH1	2780.02	2754.91	2746.86	2762.95	1.03625	0.0513746	1.0221	0.0315341	0.793577	0.889422
ENSG00000077092	3	25215823	25639423	+	423601	3697	RARB	631.788	627.109	604.342	649.876	1.03854	0.0545559	1.02246	0.0320502	0.793583	0.889422
ENSG00000124593	6	41748087	41757879	+	9793	4731	PRICKLE4	1585.55	1642.51	1595.48	1689.55	1.03319	0.0471037	1.02147	0.0306457	0.793718	0.88943
ENSG00000259900	16	69369179	69385633	-	16455	747	RP11-343C2.7	0.54941	0.439689	0.421992	0.457385	1.14874	0.200046	1.0192	0.0274344	0.793729	0.88943
ENSG00000160584	11	116714118	116969153	-	255036	10920	SIK3	3874.77	3910.75	3841.75	3979.75	0.980022	-0.0291136	0.983558	-0.0239177	0.79373	0.88943
ENSG00000164821	8	6793344	6795860	-	2517	617	DEFA4	0.424933	0.35912	0.415281	0.302959	0.862521	-0.213368	0.981638	-0.0267367	0.793834	NA
ENSG00000119919	10	101292690	101296278	+	3589	2094	NKX2-3	11.9753	11.9319	12.307	11.5567	1.07626	0.106024	1.02282	0.0325533	0.794065	0.889754
ENSG00000137497	11	71713910	71791739	-	77830	15212	NUMA1	28921.4	28086.7	27331.6	28841.7	0.978893	-0.0307767	0.98298	-0.0247661	0.794227	0.889859
ENSG00000175048	6	157802165	158099178	+	297014	11121	ZDHHC14	820.137	821.202	812.808	829.597	1.0278	0.0395584	1.01992	0.0284573	0.794252	0.889859
ENSG00000116353	1	29519385	29557454	-	38070	3922	MECR	2091.75	2124.77	2166.96	2082.58	0.978495	-0.0313642	0.982785	-0.0250521	0.794377	0.889948
ENSG00000034677	8	101269288	101348446	-	79159	6031	RNF19A	9352.88	9560.97	9460.07	9661.87	1.03208	0.0455571	1.02115	0.0301879	0.79462	0.890168
ENSG00000135525	6	136663875	136871957	-	208083	4664	MAP7	2999.05	3103.14	3117.87	3088.4	0.975343	-0.0360183	0.981386	-0.0271067	0.794794	0.89031
ENSG00000105983	7	156461646	156685924	-	224279	11813	LMBR1	5194.54	5135.55	5174.43	5096.68	0.976006	-0.035038	0.981674	-0.0266842	0.795127	0.890631
ENSG00000180739	19	10623623	10628607	-	4985	2601	S1PR5	117.258	102.136	83.7916	120.481	1.05654	0.0793536	1.02327	0.03318	0.795356	0.890836
ENSG00000148826	10	134598297	134599556	-	1260	1061	NKX6-2	9.75491	6.462	5.31199	7.61201	1.12637	0.171686	1.02004	0.0286196	0.795471	0.890912
ENSG00000163357	1	155006300	155023406	+	17107	3193	DCST1	65.9949	57.3085	61.4989	53.1182	1.05198	0.07311	1.02321	0.033104	0.79563	0.891034
ENSG00000175175	17	56833230	57058983	+	225754	2988	PPM1E	44.2007	35.2816	34.4355	36.1278	1.07105	0.0990303	1.02284	0.0325764	0.795672	0.891034
ENSG00000206102	21	32410478	32410795	-	318	318	KRTAP19-8	0.379102	0.349107	0.400542	0.297672	1.22286	0.290265	1.01604	0.022951	0.795694	NA
ENSG00000162623	1	75198836	75232362	+	33527	4616	TYW3	2511.99	2531.45	2598.17	2464.73	0.979676	-0.0296234	0.983436	-0.0240964	0.795948	0.891291
ENSG00000118263	2	207938861	208031991	-	93131	9262	KLF7	2546.6	2510.34	2440.44	2580.23	0.973458	-0.0388095	0.980737	-0.0280615	0.796118	0.891429
ENSG00000167491	19	19496635	19619740	+	123106	7296	GATAD2A	7661.36	7548.59	7579.2	7517.97	0.980445	-0.028491	0.983858	-0.0234782	0.796245	0.891519
ENSG00000016391	3	53846362	53880417	-	34056	7758	CHDH	933.624	933.55	949.03	918.07	0.960686	-0.057863	0.977982	-0.0321202	0.796382	0.891621
ENSG00000160801	3	46919236	46945287	+	26052	2756	PTH1R	168.637	166.663	177.432	155.894	0.949677	-0.0744913	0.977422	-0.032947	0.796714	0.89194
ENSG00000249861	19	40146534	40151287	+	4754	679	LGALS16	0.328938	0.366221	0.253872	0.47857	1.38872	0.47376	1.01193	0.0171033	0.796818	NA
ENSG00000149089	11	34874641	34938046	-	63406	5432	APIP	2055.63	2064.23	2081.15	2047.31	0.975337	-0.0360276	0.981475	-0.026977	0.796887	0.892079
ENSG00000105647	19	18263928	18281350	+	17423	4524	PIK3R2	217.848	228.192	222.531	233.853	1.0429	0.0606042	1.02265	0.0323122	0.796931	0.892079
ENSG00000182255	11	30031288	30038570	-	7283	4195	KCNA4	13.9977	12.8175	12.4967	13.1383	1.08405	0.116433	1.02203	0.0314412	0.797062	0.892173
ENSG00000173641	1	16340523	16346089	-	5567	3910	HSPB7	268.024	266.674	271.976	261.372	0.954553	-0.0671029	0.977593	-0.0326944	0.797132	0.8922
ENSG00000166813	15	90152020	90198682	-	46663	5001	KIF7	1004.36	1020.6	1025.66	1015.53	0.971633	-0.0415166	0.980204	-0.0288464	0.797282	0.892315
ENSG00000169393	19	48497908	48528410	+	30503	1122	ELSPBP1	0.798015	1.95758	2.25401	1.66115	1.16525	0.220637	1.01795	0.0256721	0.797639	0.892663
ENSG00000271321	7	143452182	143454789	-	2608	2608	CTAGE6	4.35211	4.18442	3.43399	4.93485	1.06284	0.0879269	1.02286	0.0326072	0.797754	0.892717
ENSG00000113140	5	151040657	151066726	-	26070	4831	SPARC	142627	144113	139800	148427	1.04608	0.0649954	1.02278	0.0324897	0.797822	0.892717
ENSG00000174326	17	6944949	6947242	-	2294	2041	SLC16A11	100.134	99.0329	99.3356	98.7302	0.937546	-0.0930383	0.977779	-0.03242	0.797845	0.892717
ENSG00000248167	6	30297359	30314631	+	17273	1292	TRIM39-RPP21	2.03329	2.04377	2.18325	1.90429	0.93398	-0.0985372	0.977938	-0.0321852	0.797899	0.892717
ENSG00000206044	12	2958397	2966213	-	7817	939	AC005841.1	19.7654	17.5209	18.1857	16.856	0.939831	-0.0895262	0.977707	-0.0325257	0.797936	0.892717
ENSG00000164889	7	150754297	150773614	+	19318	7590	SLC4A2	11044.1	10669.8	10509.4	10830.2	1.02466	0.0351383	1.01857	0.026552	0.797971	0.892717
ENSG00000259112	11	77728017	77790911	-	62895	731	NDUFC2-KCTD14	2.23954	2.13248	2.34371	1.92125	0.94205	-0.0861237	0.97765	-0.0326104	0.798014	0.892717
ENSG00000100068	22	25747385	25801344	-	53960	4555	LRP5L	501.962	450.447	454.726	446.167	0.962795	-0.0546996	0.978399	-0.0315053	0.798235	0.892866
ENSG00000124608	6	44267391	44281063	-	13673	4298	AARS2	2749.33	2774.99	2773.69	2776.28	1.01874	0.0267923	1.01568	0.0224491	0.79824	0.892866
ENSG00000165272	9	33441152	33447609	-	6458	2928	AQP3	2403.86	2330.83	2313.39	2348.27	0.950152	-0.0737694	0.977615	-0.032661	0.798431	0.893027
ENSG00000212710	18	19993564	19997878	-	4315	4315	CTAGE1	4.01244	3.73453	3.83093	3.63813	0.952387	-0.0703797	0.977675	-0.0325725	0.798632	0.8932
ENSG00000048392	8	103216730	103251346	-	34617	5548	RRM2B	3057.78	3107.42	3116.47	3098.37	1.02641	0.0376083	1.01921	0.0274459	0.798767	0.893246
ENSG00000197106	1	110693108	110744824	+	51717	6644	SLC6A17	53.9139	48.4966	48.0112	48.982	0.94422	-0.0828049	0.977693	-0.0325466	0.798801	0.893246
ENSG00000104979	19	13884982	13889276	+	4295	1174	C19orf53	10445.2	10769.3	11175	10363.7	1.03252	0.0461647	1.02096	0.0299281	0.798816	0.893246
ENSG00000152558	11	102267063	102341115	-	74053	4647	TMEM123	26053	26126.3	27061.9	25190.7	0.970505	-0.0431926	0.979974	-0.0291851	0.798881	0.893246
ENSG00000125977	20	32676104	32700138	-	24035	2656	EIF2S2	14387.4	14485.3	14264.5	14706.1	1.01955	0.0279288	1.01612	0.0230649	0.798906	0.893246
ENSG00000106615	7	151163098	151217206	-	54109	3535	RHEB	11572	11418	11314.3	11521.7	1.02057	0.0293724	1.01666	0.0238333	0.798996	0.893295
ENSG00000268955	8	8046158	8046331	-	174	174	LRLE1	0.177973	0.169919	0.263574	0.0762641	0.786023	-0.347356	0.986031	-0.0202953	0.799119	NA
ENSG00000117525	1	94994781	95007356	-	12576	2875	F3	1731.75	1640.9	1592.99	1688.8	1.04221	0.0596469	1.02238	0.0319281	0.799138	0.893401
ENSG00000167332	11	4701401	4719084	-	17684	2872	OR51E2	10.1627	9.03303	8.3205	9.74557	1.05315	0.0747161	1.02281	0.0325397	0.799216	0.893436
ENSG00000255251	8	7397150	7399972	+	2823	1587	PRR23D1	0.195768	0.123284	0.0554815	0.191086	1.34187	0.424249	1.01255	0.017995	0.799218	NA
ENSG00000129244	17	7549945	7561086	+	11142	3276	ATP1B2	494.854	516.926	588.845	445.006	0.932775	-0.100398	0.978168	-0.0318452	0.799273	0.893447
ENSG00000010318	3	52444673	52457657	+	12985	3367	PHF7	332.618	329.846	329.337	330.355	0.972508	-0.0402178	0.980597	-0.0282679	0.7995	0.89362
ENSG00000176641	18	59475296	59561480	-	86185	9924	RNF152	3127.79	3018.6	2942	3095.2	0.95935	-0.0598708	0.978138	-0.0318897	0.79956	0.89362
ENSG00000167992	11	61025762	61062896	-	37135	4869	VWCE	1392.51	1332.37	1400.89	1263.85	0.94128	-0.0873043	0.97786	-0.0323005	0.799575	0.89362
ENSG00000100243	22	43013846	43045574	-	31729	5973	CYB5R3	9362.57	9441.54	9633.49	9249.6	0.977649	-0.0326113	0.982571	-0.0253659	0.799742	0.89362
ENSG00000268387	1	161190160	161192296	+	2137	231	AL590714.1	0.58614	0.597687	0.698272	0.497102	0.897299	-0.15634	0.980336	-0.0286514	0.799764	0.89362
ENSG00000164708	7	44102326	44105186	-	2861	857	PGAM2	84.1687	72.215	67.6724	76.7576	0.918347	-0.122889	0.979038	-0.0305626	0.799764	0.89362
ENSG00000170903	11	105866350	105893130	-	26781	5105	MSANTD4	2337.66	2358.77	2469.66	2247.89	0.973014	-0.0394674	0.980776	-0.028005	0.799801	0.89362
ENSG00000204571	11	71292901	71314399	-	21499	1401	KRTAP5-11	0.789308	0.77533	0.952914	0.597746	0.860517	-0.216725	0.982505	-0.0254628	0.799801	0.89362
ENSG00000149262	11	77589766	77705724	-	115959	6074	INTS4	3005.07	3061.44	3061.85	3061.04	1.01823	0.0260604	1.01534	0.0219638	0.799939	0.893723
ENSG00000223874	2	217735495	217736362	+	868	393	AC007557.1	0.178782	0.120486	0.200736	0.0402361	0.772914	-0.37162	0.986654	-0.0193838	0.799975	NA
ENSG00000181035	19	19174808	19223697	+	48890	4519	SLC25A42	1298.87	1334.04	1416.9	1251.19	0.978515	-0.0313349	0.982983	-0.0247609	0.800016	0.893757
ENSG00000171310	12	104849073	105155792	+	306720	6492	CHST11	2238.66	2186.33	2162.29	2210.36	0.968291	-0.0464869	0.979522	-0.02985	0.800317	0.894006
ENSG00000213463	14	70838148	70883778	-	45631	2096	SYNJ2BP	1253.15	1242.44	1245.29	1239.6	0.98132	-0.0272043	0.984452	-0.0226074	0.800332	0.894006
ENSG00000196792	14	31363005	31495607	-	132603	4965	STRN3	2479.94	2481.35	2462.34	2500.36	1.0239	0.034075	1.01816	0.0259642	0.800407	0.894038
ENSG00000213892	19	45202421	45213986	+	11566	1702	CEACAM16	2.93785	4.30271	3.29504	5.31038	0.927697	-0.108274	0.978598	-0.0312123	0.800558	0.894154
ENSG00000132530	17	6658766	6678966	+	20201	6668	XAF1	13418.9	13895.7	13477	14314.3	0.959074	-0.0602857	0.978232	-0.0317512	0.800812	0.894385
ENSG00000151835	13	23902965	24007841	-	104877	15880	SACS	1745.04	1810.45	1812.71	1808.2	0.969284	-0.0450085	0.979792	-0.0294531	0.800931	0.894464
ENSG00000104760	8	17721889	17767874	-	45986	3301	FGL1	3.64037	3.85451	3.70633	4.00269	1.08524	0.118021	1.02144	0.0306036	0.800976	0.894464
ENSG00000124469	19	43084393	43099207	-	14815	2551	CEACAM8	1.80784	1.66447	1.81281	1.51614	1.11783	0.160702	1.01971	0.028152	0.801091	0.894541
ENSG00000204179	10	46549955	46641045	-	91091	4506	PTPN20A	14.4354	12.2674	11.0726	13.4623	1.08909	0.123127	1.0212	0.0302646	0.801242	0.894657
ENSG00000117834	1	48688357	48714316	+	25960	4535	SLC5A9	35.2095	33.477	32.6343	34.3197	0.94466	-0.0821333	0.977987	-0.0321121	0.801373	0.894681
ENSG00000035862	17	76849059	76921469	-	72411	5633	TIMP2	24695	23735.7	23745.3	23726.1	0.968595	-0.0460339	0.979663	-0.0296422	0.801392	0.894681
ENSG00000251258	6	112668532	112672498	+	3967	1900	RFPL4B	2.89667	2.84594	2.89171	2.80017	0.927143	-0.109136	0.978737	-0.0310065	0.801403	0.894681
ENSG00000121671	11	45868669	45904798	+	36130	6199	CRY2	2463.45	2451.69	2457.04	2446.34	1.01819	0.0260024	1.01528	0.0218737	0.801582	0.894828
ENSG00000176547	11	48346472	48347507	+	1036	1036	OR4C3	0.410425	0.35917	0.216572	0.501769	1.38732	0.472302	1.01146	0.0164329	0.801774	NA
ENSG00000162949	2	30945637	31043408	-	97772	5203	CAPN13	1559.85	1613.88	1576.27	1651.49	1.05614	0.0788001	1.02249	0.0320876	0.801824	0.895047
ENSG00000256660	12	10163226	10171218	+	7993	3667	CLEC12B	22.7382	24.2319	23.0998	25.364	1.05943	0.0832822	1.02242	0.0319926	0.801915	0.895069
ENSG00000164604	7	112718386	112727833	-	9448	7396	GPR85	125.332	107.001	110.837	103.166	0.965488	-0.0506698	0.979101	-0.0304708	0.801938	0.895069
ENSG00000128655	2	178487980	178973066	-	485087	12498	PDE11A	674.818	746.404	807.739	685.07	1.06776	0.0945907	1.02214	0.03159	0.802038	0.895096
ENSG00000248835	1	54635333	54637997	-	2665	2665	AL357673.1	515.616	503.371	493.245	513.496	0.977924	-0.0322053	0.982782	-0.0250569	0.802055	0.895096
ENSG00000148814	10	134145614	134195010	+	49397	11541	LRRC27	1375.25	1338.97	1378.48	1299.47	0.97336	-0.0389543	0.981023	-0.0276416	0.802335	0.895302
ENSG00000117868	7	158523686	158622944	-	99259	7094	ESYT2	14452.6	14571.6	14757.4	14385.9	0.975984	-0.0350712	0.98197	-0.0262487	0.802348	0.895302
ENSG00000100241	22	50883429	50913454	-	30026	9442	SBF1	6052.67	6102.06	5944.21	6259.92	1.02458	0.0350343	1.01835	0.0262306	0.802403	0.895302
ENSG00000108691	17	32582304	32584222	+	1919	1137	CCL2	2953.82	2764.68	2647.57	2881.8	1.04064	0.0574731	1.02192	0.0312768	0.802485	0.895302
ENSG00000189030	1	156268415	156269428	-	1014	1014	VHLL	1.82659	1.70629	1.72208	1.6905	1.07303	0.101694	1.02185	0.0311816	0.802488	0.895302
ENSG00000237190	5	133737778	133747589	-	9812	1757	CDKN2AIPNL	2010	2084.47	2079.31	2089.63	1.02649	0.0377253	1.01904	0.0272104	0.802601	0.895302
ENSG00000215717	1	109632425	109639556	+	7132	4574	TMEM167B	4540.62	4580.54	4738.91	4422.17	0.984123	-0.0230889	0.9862	-0.0200485	0.802609	0.895302
ENSG00000105509	19	52216365	52227247	-	10883	2241	HAS1	133.453	81.6813	75.146	88.2166	0.921093	-0.118581	0.979246	-0.0302571	0.802618	0.895302
ENSG00000104611	8	19171128	19253729	+	82602	4148	SH2D4A	2378.96	2497.47	2571.76	2423.19	0.972315	-0.0405042	0.980713	-0.0280977	0.80266	0.895302
ENSG00000124731	6	41235664	41254457	-	18794	4329	TREM1	404.039	433.178	442.657	423.699	0.95479	-0.0667453	0.978178	-0.0318305	0.802729	0.895327
ENSG00000269047	16	1031252	1031663	+	412	39	AC009041.2	0.275446	0.287909	0.189208	0.386611	1.1769	0.234986	1.0168	0.0240422	0.802855	NA
ENSG00000185947	16	31885079	31928668	+	43590	6323	ZNF267	1579.04	1581.53	1572.06	1590.99	1.0218	0.0311124	1.01713	0.02451	0.802882	0.895445
ENSG00000224730	19	55147173	55150343	-	3171	554	AC009892.10	0.720363	0.602915	0.498885	0.706944	1.12691	0.172377	1.019	0.0271507	0.802971	0.895492
ENSG00000124228	20	47835884	47860614	+	24731	5405	DDX27	8452.04	8480.71	8676	8285.43	0.982494	-0.0254788	0.985197	-0.0215163	0.80304	0.895515
ENSG00000109851	11	20177701	20182159	-	4459	1497	DBX1	0.839713	0.678474	0.747112	0.609837	0.896316	-0.15792	0.980831	-0.0279241	0.803092	0.895515
ENSG00000125498	19	55281263	55295774	+	14512	1674	KIR2DL1	0.694814	0.589879	0.583688	0.59607	0.893627	-0.162255	0.981	-0.027675	0.803132	0.895515
ENSG00000106483	7	37945543	38065297	-	119755	3597	SFRP4	7863.53	8068.49	7898.97	8238.01	0.945236	-0.081253	0.978196	-0.0318046	0.803241	0.895532
ENSG00000119638	14	75548822	75594047	-	45226	8021	NEK9	7388.2	7109.33	6976.58	7242.07	1.01987	0.0283877	1.01617	0.0231354	0.803241	0.895532
ENSG00000165805	12	88373816	88427814	-	53999	5605	C12orf50	6.81032	7.1312	7.47895	6.78344	0.947166	-0.0783109	0.978169	-0.0318438	0.803287	0.895532
ENSG00000169484	14	20482419	20483352	-	934	934	OR4K14	0.212254	0.213151	0.3896	0.0367019	0.695845	-0.523162	0.989576	-0.0151179	0.803386	NA
ENSG00000244486	22	20778874	20792146	-	13273	3602	SCARF2	1506.31	1503.26	1489.54	1516.98	0.964624	-0.0519607	0.979088	-0.0304889	0.803483	0.895698
ENSG00000109323	4	103552660	103682151	-	129492	8422	MANBA	3075.74	3103.25	3131.17	3075.32	0.980341	-0.028645	0.984021	-0.0232397	0.803943	0.896083
ENSG00000131773	8	136469700	136668965	+	199266	8645	KHDRBS3	1857.05	1962.94	1936.02	1989.87	1.04558	0.0643004	1.0221	0.0315383	0.804012	0.896083
ENSG00000223443	8	11994677	11996586	-	1910	1910	USP17L2	0.893955	0.895171	1.15296	0.637377	0.884138	-0.177656	0.981687	-0.0266648	0.804034	0.896083
ENSG00000139364	12	125671382	126146917	+	475536	15656	TMEM132B	806.107	798.103	835.023	761.184	0.937598	-0.0929592	0.978545	-0.0312895	0.804042	0.896083
ENSG00000181722	3	114056941	114866118	-	809178	8279	ZBTB20	116.565	120.95	119.172	122.727	1.03454	0.0489915	1.02097	0.0299437	0.804083	0.896083
ENSG00000153147	4	144434616	144478639	+	44024	8385	SMARCA5	9345.48	9432.27	9257.24	9607.29	0.978649	-0.0311371	0.98319	-0.0244579	0.804116	0.896083
ENSG00000185272	21	15588451	15600693	+	12243	2360	RBM11	321.515	329.344	329.501	329.187	0.962991	-0.0544054	0.978926	-0.0307289	0.804156	0.896083
ENSG00000105643	19	18111941	18124911	+	12971	4637	ARRDC2	3572.09	3535.95	3682.62	3389.28	0.962733	-0.0547929	0.97891	-0.0307519	0.804333	0.896228
ENSG00000171208	16	47111614	47177908	-	66295	7481	NETO2	927.89	894.554	868.198	920.91	0.96294	-0.0544821	0.978939	-0.0307097	0.804379	0.896228
ENSG00000183549	16	20420856	20452658	+	31803	3963	ACSM5	72.5907	70.4047	71.7094	69.0999	0.962026	-0.0558527	0.97885	-0.030841	0.804548	0.896364
ENSG00000165609	10	12207324	12238143	-	30820	4969	NUDT5	6093.34	6120.41	6180.26	6060.57	0.979584	-0.0297585	0.983657	-0.0237721	0.804621	0.896394
ENSG00000144935	3	142442916	142526730	+	83815	4768	TRPC1	752.215	742.507	737.87	747.144	0.961287	-0.0569609	0.978792	-0.0309254	0.804751	0.896486
ENSG00000175325	5	177419236	177423243	-	4008	1464	PROP1	1.50846	3.31411	1.84506	4.78315	0.898453	-0.154486	0.980929	-0.0277792	0.804853	0.896515
ENSG00000261717	16	75446582	75498604	-	52023	530	RP11-77K12.1	0.490463	0.471231	0.554056	0.388405	0.904275	-0.145167	0.980573	-0.028303	0.80487	0.896515
ENSG00000165511	10	45493146	45496336	-	3191	3078	C10orf25	430.455	433.796	449.134	418.458	0.970493	-0.0432097	0.980349	-0.0286329	0.804962	0.896528
ENSG00000164406	5	132208014	132210738	+	2725	2405	LEAP2	214.562	195.984	181.005	210.962	1.04748	0.0669254	1.02206	0.0314757	0.80507	0.896528
ENSG00000137251	6	54172657	54254950	+	82294	2155	TINAG	0.516026	0.497059	0.664913	0.329204	0.806027	-0.3111	0.985847	-0.0205648	0.805072	0.896528
ENSG00000163734	4	74902306	74904524	-	2219	2219	CXCL3	237.207	201.531	209.89	193.173	0.949755	-0.0743733	0.978356	-0.0315686	0.805085	0.896528
ENSG00000151465	10	12237964	12292588	+	54625	2404	CDC123	6344.84	6337.96	6534.36	6141.56	0.981751	-0.0265707	0.984817	-0.0220721	0.805117	0.896528
ENSG00000062650	10	88195013	88281572	-	86560	7280	WAPAL	6388.95	6448.26	6503.71	6392.81	0.981501	-0.026939	0.984678	-0.0222754	0.805163	0.896528
ENSG00000184897	3	129033615	129035120	-	1506	1506	H1FX	11788	11642.5	11190.9	12094.1	0.974105	-0.0378511	0.981425	-0.0270505	0.805313	0.896643
ENSG00000128829	15	40226347	40327797	+	101451	10718	EIF2AK4	5028.48	4890.18	4805.82	4974.54	1.01794	0.025656	1.01504	0.0215323	0.805613	0.896878
ENSG00000231500	6	33239787	33244287	+	4501	1898	RPS18	213842	225403	233580	217227	1.03137	0.0445631	1.02023	0.0288921	0.805618	0.896878
ENSG00000154889	18	11882621	11909222	-	26602	7630	MPPE1	1819.48	1739.08	1607.4	1870.76	0.980055	-0.029065	0.983927	-0.0233775	0.805668	0.896882
ENSG00000189233	8	27879481	27941388	-	61908	3978	NUGGC	193.88	180.566	169.546	191.586	1.04982	0.0701431	1.02198	0.0313671	0.806183	0.897403
ENSG00000110195	11	71900602	71907345	+	6744	1577	FOLR1	24559	25318.2	28841.5	21794.9	0.952265	-0.070565	0.978504	-0.0313501	0.806319	0.897502
ENSG00000196323	11	130096572	130184581	-	88010	10801	ZBTB44	6927.23	6761.75	6717.6	6805.9	0.975937	-0.0351402	0.982132	-0.026011	0.806372	0.897509
ENSG00000186198	15	65337708	65345734	+	8027	940	SLC51B	30.3588	27.6376	27.7783	27.4969	1.06532	0.0912867	1.02163	0.030871	0.806697	0.897787
ENSG00000099622	19	1259384	1274879	+	15496	6890	CIRBP	16684.9	16519.9	17035.7	16004.2	0.974685	-0.0369914	0.981694	-0.0266549	0.806715	0.897787
ENSG00000105755	19	44010871	44031396	-	20526	1604	ETHE1	1919.11	2004.19	2008.9	1999.49	1.02601	0.0370454	1.01865	0.0266592	0.806907	0.897948
ENSG00000183695	11	19076002	19082228	-	6227	2036	MRGPRX2	0.630537	0.523173	0.594174	0.452172	1.12479	0.16966	1.01852	0.0264673	0.807344	0.898383
ENSG00000204503	1	13328196	13331692	-	3497	2104	PRAMEF3	0.259181	0.333233	0.073103	0.593363	1.66465	0.735219	1.00787	0.0113093	0.80743	NA
ENSG00000104870	19	50010073	50029590	+	19518	4173	FCGRT	7917.16	7716.59	7585.17	7848	1.02435	0.0347143	1.01803	0.0257771	0.80745	0.898448
ENSG00000213024	19	50410082	50433020	-	22939	6020	NUP62	7978	7679.08	7497.06	7861.09	1.01676	0.0239723	1.01428	0.0204624	0.807617	0.89857
ENSG00000197019	19	40927499	40931932	-	4434	2114	SERTAD1	1929.69	2031.07	2111.35	1950.8	0.969317	-0.0449588	0.980251	-0.0287763	0.807654	0.89857
ENSG00000269711	19	7743387	7747740	+	4354	777	CTD-3214H19.16	0.215883	0.178496	0.180824	0.176168	1.23144	0.300341	1.01433	0.0205217	0.807659	NA
ENSG00000154007	1	76384558	76398116	-	13559	1107	ASB17	0.173037	0.145102	0.0943852	0.195819	1.48491	0.570375	1.00953	0.013683	0.80766	NA
ENSG00000172296	20	12989627	13147411	+	157785	6377	SPTLC3	1641.97	1636.81	1699.87	1573.75	0.971243	-0.0420957	0.980717	-0.0280907	0.807773	0.898628
ENSG00000111291	12	13093709	13105081	-	11373	1124	GPRC5D	43.3233	44.3732	42.7874	45.9591	1.05709	0.0801017	1.02174	0.031026	0.807847	0.898628
ENSG00000198203	2	108905095	108926371	+	21277	8399	SULT1C2	1419.93	1361.74	1301.64	1421.84	1.06362	0.0889883	1.02154	0.030743	0.807897	0.898628
ENSG00000146477	6	160769300	160876014	+	106715	5752	SLC22A3	205.515	193.115	198.34	187.89	0.944679	-0.0821047	0.978764	-0.0309665	0.807911	0.898628
ENSG00000126453	19	50168823	50177173	+	8351	1743	BCL2L12	2002.41	2037.74	2098.84	1976.65	0.976985	-0.0335921	0.982613	-0.0253047	0.80794	0.898628
ENSG00000110429	11	33762485	33796089	-	33605	12446	FBXO3	2917.4	2984.22	3049.71	2918.74	0.981596	-0.0267983	0.984808	-0.0220863	0.808022	0.898667
ENSG00000175470	10	133747955	133773331	+	25377	6114	PPP2R2D	3082.37	3099.07	3100.59	3097.54	1.01826	0.0261073	1.01515	0.0216979	0.80816	0.898667
ENSG00000205212	17	20739760	20799453	-	59694	3436	CCDC144NL	18.1572	16.2778	17.6518	14.9037	0.924258	-0.113633	0.979779	-0.0294711	0.808168	0.898667
ENSG00000179253	20	60292562	60294804	-	2243	2000	RP11-429E11.3	5.12901	5.09594	5.27743	4.91446	0.941278	-0.0873066	0.978908	-0.0307546	0.808179	0.898667
ENSG00000198739	10	68685764	68859588	+	173825	4650	LRRTM3	10.4638	7.46398	7.97553	6.95244	0.897418	-0.156147	0.981429	-0.027044	0.80821	0.898667
ENSG00000272921	12	4714110	4771809	+	57700	818	RP11-500M8.7	2.75944	36.55	68.2489	4.85111	0.945618	-0.0806708	0.978782	-0.0309404	0.808263	0.898674
ENSG00000205439	21	46077849	46078258	+	410	410	KRTAP12-3	0.404882	0.345723	0.466185	0.225261	0.804364	-0.31408	0.986294	-0.0199099	0.808384	NA
ENSG00000170289	8	87566205	87755903	-	189699	5025	CNGB3	52.4812	50.2549	46.4317	54.0781	1.08081	0.11211	1.02066	0.0295091	0.808414	0.89879
ENSG00000068912	2	54014181	54045956	+	31776	2592	ERLEC1	6058.9	6014.79	6116.99	5912.59	0.982142	-0.0259969	0.985131	-0.0216121	0.808795	0.899147
ENSG00000006659	19	40194946	40200084	+	5139	1079	LGALS14	14.2238	14.2153	15.488	12.9426	0.922636	-0.116166	0.979962	-0.0292018	0.808832	0.899147
ENSG00000189114	19	45682003	45685059	+	3057	2666	BLOC1S3	1225.91	1234.97	1256.88	1213.06	1.02245	0.0320233	1.01719	0.0245945	0.808876	0.899147
ENSG00000170615	7	102993177	103086624	-	93448	3377	SLC26A5	23.3679	19.6207	18.0062	21.2351	1.05879	0.082415	1.02154	0.0307527	0.809072	0.899306
ENSG00000171014	11	123810250	123811344	+	1095	1095	OR4D5	0.345556	0.287042	0.440097	0.133986	0.755647	-0.404215	0.988248	-0.0170546	0.809085	NA
ENSG00000177627	12	48876286	48890295	+	14010	1857	C12orf54	15.6677	14.6619	15.37	13.9538	0.94717	-0.0783052	0.978848	-0.0308425	0.809112	0.899306
ENSG00000188157	1	955503	991496	+	35994	10756	AGRN	43110.1	43426.8	44327	42526.7	1.02864	0.0407336	1.01931	0.0275944	0.80929	0.899432
ENSG00000167978	16	2802330	2822539	+	20210	13266	SRRM2	57878.6	57633.7	58045.1	57222.2	0.970104	-0.0437881	0.980541	-0.0283508	0.80932	0.899432
ENSG00000268396	2	239192329	239192498	+	170	75	AC012485.1	0.342486	0.309849	0.301848	0.31785	1.15212	0.204291	1.01699	0.0243083	0.809344	NA
ENSG00000120498	X	69748790	70128581	-	379792	3371	TEX11	47.5848	50.4364	51.038	49.8348	1.05325	0.0748461	1.02159	0.0308199	0.809529	0.899556
ENSG00000144401	2	208445355	208490652	-	45298	6798	METTL21A	1605.23	1611.61	1663.22	1560	0.978836	-0.0308611	0.983473	-0.0240433	0.809552	0.899556
ENSG00000112096	6	160090089	160183561	-	93473	18985	SOD2	27106	25419.3	24185	26653.6	1.0377	0.0533827	1.02095	0.0299158	0.80961	0.899556
ENSG00000181781	19	463346	474983	-	11638	1734	ODF3L2	8.27669	8.24103	8.00956	8.47249	1.05927	0.0830639	1.02146	0.0306367	0.809619	0.899556
ENSG00000148734	10	72007085	72043432	-	36348	8921	NPFFR1	1236.77	1133.83	1109.93	1157.74	0.947921	-0.0771609	0.978902	-0.030764	0.809683	0.899558
ENSG00000176092	1	26648350	26680621	-	32272	5135	AIM1L	398.401	377.275	383.855	370.696	0.962247	-0.0555207	0.979335	-0.0301256	0.809715	0.899558
ENSG00000143333	1	182567758	182573543	-	5786	2427	RGS16	2177.34	2202.75	2187.82	2217.68	0.9624	-0.0552909	0.979356	-0.0300951	0.809778	0.899576
ENSG00000160058	1	32830704	32860332	-	29629	6275	BSDC1	7621.47	7652.96	7789.13	7516.79	0.982179	-0.025942	0.985181	-0.02154	0.809898	0.899624
ENSG00000148408	9	140772241	141019076	+	246836	10197	CACNA1B	702.326	670.518	673.502	667.534	1.05164	0.0726388	1.02156	0.0307682	0.809915	0.899624
ENSG00000140479	15	101840818	102065405	-	224588	9348	PCSK6	726.254	639.697	670.385	609.009	0.942927	-0.0847824	0.979086	-0.0304929	0.810119	0.899764
ENSG00000186354	9	91605778	91611055	+	5278	5050	C9orf47	47.8733	49.4504	52.5764	46.3244	0.956829	-0.0636675	0.979029	-0.0305761	0.810227	0.899764
ENSG00000173908	17	38948455	38956211	-	7757	1685	KRT28	0.494996	0.373062	0.482139	0.263985	0.822586	-0.281762	0.985703	-0.0207744	0.810278	0.899764
ENSG00000114200	3	165490692	165555260	-	64569	3082	BCHE	223.728	210.285	211.596	208.973	0.936567	-0.0945453	0.979376	-0.0300653	0.810291	0.899764
ENSG00000253787	5	67485704	67494235	+	8532	454	RP11-404L6.2	0.52584	0.521	0.682524	0.359476	0.865139	-0.208996	0.98357	-0.0239	0.810323	0.899764
ENSG00000018510	2	178257372	178408564	+	151193	8197	AGPS	3912.75	3902.16	3893.14	3911.17	0.980838	-0.0279126	0.98447	-0.022581	0.810323	0.899764
ENSG00000177243	8	7286410	7287870	-	1461	518	DEFB103B	0.151034	0.1114	0.05893	0.163869	1.35308	0.436245	1.01119	0.0160597	0.810365	NA
ENSG00000204001	9	139648838	139652678	-	3841	2945	LCN8	30.3741	28.8406	32.3549	25.3263	0.920143	-0.12007	0.980319	-0.0286765	0.810414	0.89977
ENSG00000188176	17	4487294	4511614	+	24321	2470	SMTNL2	88.2047	78.1468	77.216	79.0776	1.05736	0.080473	1.02141	0.0305599	0.810458	0.89977
ENSG00000121413	19	58595205	58629794	-	34590	8307	ZSCAN18	5302.63	5063.51	4933.11	5193.92	1.02391	0.0340902	1.01772	0.025338	0.810472	0.89977
ENSG00000154263	17	67143355	67240987	-	97633	8405	ABCA10	297.351	214.273	211.717	216.83	0.946867	-0.0787667	0.97902	-0.0305895	0.810516	0.89977
ENSG00000133816	11	12115543	12285334	+	169792	15819	MICAL2	5010.19	4970.92	4753.25	5188.6	0.966063	-0.049811	0.979886	-0.0293148	0.810708	0.899931
ENSG00000127666	19	4815944	4831716	-	15773	2676	TICAM1	1432.25	1410.68	1411.98	1409.38	0.975008	-0.0365139	0.982016	-0.0261818	0.810896	0.900088
ENSG00000108823	17	48241575	48253292	+	11718	2452	SGCA	24.3978	26.6138	27.431	25.7967	0.948067	-0.0769384	0.979075	-0.0305093	0.811184	0.900352
ENSG00000167580	12	50344524	50352664	+	8141	4305	AQP2	69.8843	71.867	67.8613	75.8727	1.07085	0.0987537	1.02079	0.0296866	0.811228	0.900352
ENSG00000132275	11	6616305	6624850	-	8546	6922	RRP8	1447.48	1505.48	1510.16	1500.8	1.01688	0.0241449	1.01428	0.0204493	0.811342	0.900392
ENSG00000126088	1	45477819	45481247	+	3429	2908	UROD	5632.97	5810.71	5958.42	5663.01	0.97892	-0.0307372	0.983577	-0.0238894	0.811359	0.900392
ENSG00000146267	6	99719045	99797938	-	78894	11662	FAXC	350.199	283.658	269.6	297.716	0.954634	-0.0669808	0.979109	-0.0304581	0.81157	0.900497
ENSG00000118407	6	76001575	76203454	-	201880	8906	FILIP1	1442.85	1466.88	1477.95	1455.8	1.05038	0.0709057	1.02136	0.030495	0.81157	0.900497
ENSG00000163406	3	121612936	121662949	+	50014	6210	SLC15A2	2351.59	2259.63	2238.6	2280.66	0.955997	-0.0649218	0.979144	-0.0304073	0.811594	0.900497
ENSG00000214360	5	171621176	171630456	+	9281	702	EFCAB9	1.90036	2.06905	1.8259	2.3122	1.08529	0.11808	1.01998	0.0285389	0.811723	0.900552
ENSG00000205281	15	82635130	82641706	-	6577	1808	GOLGA6L10	36.0297	34.4045	35.5728	33.2362	0.925344	-0.111938	0.98018	-0.0288814	0.811749	0.900552
ENSG00000109193	4	70676498	70725870	-	49373	2304	SULT1E1	27.2024	28.3057	25.2163	31.3951	1.08903	0.123048	1.01977	0.0282428	0.811784	0.900552
ENSG00000206422	18	7231123	7232045	+	923	923	LRRC30	0.347211	0.337785	0.521812	0.153759	0.816283	-0.292858	0.986172	-0.0200889	0.811873	NA
ENSG00000164893	8	87226281	87333375	-	107095	2246	SLC7A13	0.273248	0.256704	0.348097	0.165312	0.785854	-0.347666	0.987439	-0.0182364	0.811924	NA
ENSG00000114978	2	74379655	74406025	-	26371	6454	MOB1A	15776.8	15557.1	15292.4	15821.9	1.0196	0.0280029	1.01575	0.0225503	0.812034	0.900777
ENSG00000118523	6	132269316	132272513	-	3198	2339	CTGF	21632.2	21598.1	22307.8	20888.4	0.958427	-0.0612596	0.979294	-0.0301858	0.812147	0.90085
ENSG00000250021	15	90377540	90456114	-	78575	2673	C15orf38-AP3S2	14.7594	14.2056	13.6866	14.7245	0.961288	-0.0569591	0.979495	-0.0298905	0.812351	0.900956
ENSG00000179456	1	244214585	244220778	+	6194	3851	ZBTB18	1288.6	1348.85	1310.96	1386.73	1.03269	0.046412	1.02	0.0285677	0.812367	0.900956
ENSG00000147862	9	14081842	14398982	-	317141	10508	NFIB	7319.15	7616.8	6834.34	8399.26	1.03072	0.0436493	1.01961	0.0280147	0.812383	0.900956
ENSG00000115211	2	27587219	27593353	-	6135	5341	EIF2B4	4075.59	4165.97	4193.33	4138.62	1.01949	0.0278528	1.01569	0.0224552	0.812452	0.900979
ENSG00000197442	6	136878185	137113656	-	235472	5304	MAP3K5	1863.11	1899.8	1881.91	1917.69	0.975441	-0.0358731	0.982255	-0.0258307	0.812689	0.901183
ENSG00000204262	2	189896622	190044605	-	147984	7156	COL5A2	26145.2	27022.6	26106.2	27939	1.05144	0.0723616	1.02122	0.0302969	0.812745	0.901183
ENSG00000148602	10	85991349	86001217	-	9869	2228	LRIT1	1.29182	1.03686	1.08378	0.98994	1.11285	0.154255	1.01838	0.0262783	0.812776	0.901183
ENSG00000120242	9	21409146	21410184	+	1039	1039	IFNA8	0.210171	0.226244	0.311265	0.141222	0.796782	-0.327742	0.987106	-0.0187229	0.812839	NA
ENSG00000112304	6	24667263	24705293	+	38031	4394	ACOT13	2305.66	2325.69	2301.28	2350.1	0.978105	-0.0319386	0.983281	-0.0243239	0.812876	0.901241
ENSG00000127081	9	95607874	95640304	-	32431	3428	ZNF484	440.253	431.49	422.289	440.691	0.975863	-0.0352494	0.982421	-0.0255874	0.813054	0.901364
ENSG00000143947	2	55459039	55462989	+	3951	3130	RPS27A	121566	123111	130824	115399	0.968914	-0.0455589	0.980554	-0.0283317	0.813081	0.901364
ENSG00000141480	17	4613784	4624794	+	11011	4372	ARRB2	3981.52	4005.59	3858.58	4152.59	1.01911	0.0273137	1.01547	0.0221465	0.813175	0.901417
ENSG00000120162	9	27325207	27529779	-	204573	7087	MOB3B	3092.52	3094.05	3083.84	3104.25	0.967932	-0.0470219	0.980393	-0.0285674	0.813341	0.901548
ENSG00000198704	6	28471073	28495992	-	24920	2018	GPX6	1.09858	1.04752	1.21334	0.881697	0.846538	-0.240354	0.984928	-0.0219101	0.813431	0.901553
ENSG00000248458	1	67131547	67142710	-	11164	1156	AL139147.1	11.0768	12.061	12.477	11.645	0.933344	-0.0995186	0.979942	-0.029232	0.81344	0.901553
ENSG00000253857	8	56074043	56077287	+	3245	772	RP11-386G21.2	1.0257	0.988325	0.979238	0.997412	1.10909	0.149375	1.01848	0.0264125	0.813498	0.901566
ENSG00000075413	14	103851729	103970168	+	118440	8891	MARK3	7310.56	7028.02	6816.26	7239.78	1.01641	0.0234851	1.01394	0.0199758	0.813731	0.901661
ENSG00000154027	1	77747736	78025651	+	277916	6916	AK5	157.161	162.905	167.672	158.139	1.05182	0.0728837	1.0211	0.0301215	0.813767	0.901661
ENSG00000268759	15	32774822	32780287	+	5466	5466	AC135983.2	1.70459	1.53615	1.45387	1.61842	1.07838	0.10886	1.02007	0.0286663	0.813776	0.901661
ENSG00000040199	16	71671738	71758604	-	86867	12493	PHLPP2	977.295	960.602	912.624	1008.58	1.02346	0.0334486	1.01739	0.024872	0.813805	0.901661
ENSG00000268130	13	113755563	113756608	-	1046	60	AL137002.1	1.66447	1.65615	1.87403	1.43827	0.930583	-0.103793	0.980143	-0.0289351	0.813819	0.901661
ENSG00000213424	17	38810917	38821433	-	10517	3169	KRT222	2.98728	2.86793	2.87306	2.86281	1.06188	0.0866141	1.02083	0.029745	0.813886	0.901683
ENSG00000147576	8	67342420	67383836	+	41417	3753	ADHFE1	836.926	835.793	831.424	840.162	1.04517	0.063737	1.02101	0.0299938	0.814046	0.901809
ENSG00000203797	6	110712974	110736765	-	23792	2130	DDO	218.487	227.185	223.953	230.416	1.03493	0.0495291	1.02021	0.0288644	0.814139	0.901859
ENSG00000034533	3	130732719	130746493	-	13775	3427	ASTE1	1159.89	1185.33	1181.36	1189.29	0.98276	-0.0250887	0.98562	-0.0208963	0.814288	0.901972
ENSG00000179222	X	51546103	51645453	+	99351	6016	MAGED1	19234.5	19385.3	19579.9	19190.7	0.977257	-0.0331901	0.983	-0.0247367	0.814345	0.901972
ENSG00000107937	10	1034338	1065876	+	31539	6161	GTPBP4	7885.54	7844.58	8105.57	7583.58	0.980193	-0.0288625	0.984278	-0.0228622	0.814383	0.901972
ENSG00000165076	7	141536086	141541287	-	5202	2203	PRSS37	6.33799	6.04782	5.33327	6.76238	0.927079	-0.109236	0.980441	-0.0284975	0.814551	0.902107
ENSG00000146112	6	30644166	30655672	-	11507	4599	PPP1R18	4529.24	4598.62	4459.15	4738.1	0.974798	-0.0368254	0.982144	-0.0259931	0.814686	0.902205
ENSG00000237435	1	96403457	96488436	+	84980	2003	RP11-147C23.1	0.245862	0.254469	0.398781	0.110156	0.77832	-0.361565	0.988022	-0.0173852	0.814719	NA
ENSG00000057252	1	179262925	179327815	+	64891	7033	SOAT1	3056.25	3001.52	2766.6	3236.44	1.02318	0.0330555	1.01723	0.0246477	0.81491	0.902378
ENSG00000184995	9	21480841	21482312	-	1472	1472	IFNE	53.0462	42.9964	41.1591	44.8337	0.933608	-0.0991107	0.980124	-0.0289643	0.814973	0.902378
ENSG00000204480	1	13694889	13698405	-	3517	2123	PRAMEF19	0.133034	0.12044	0.24088	0	0.574371	-0.799946	0.993223	-0.0098097	0.815005	NA
ENSG00000197889	10	15001438	15030049	+	28612	1407	MEIG1	75.2202	75.3481	77.9041	72.7921	0.96072	-0.057812	0.979711	-0.0295723	0.815041	0.902378
ENSG00000111012	12	58156117	58162769	-	6653	3440	CYP27B1	169.868	153.038	152.307	153.769	1.03573	0.0506484	1.02023	0.0289007	0.81506	0.902378
ENSG00000188760	2	220408385	220415317	+	6933	2578	TMEM198	444.235	463.003	474.042	451.965	1.04142	0.0585485	1.02073	0.029605	0.81513	0.902378
ENSG00000143367	1	151512781	151556059	+	43279	4017	TUFT1	2766.77	2739.28	2706.94	2771.62	0.980361	-0.0286151	0.984385	-0.0227055	0.815149	0.902378
ENSG00000221890	22	39214457	39239987	-	25531	5784	NPTXR	2751.43	2753.75	2723.36	2784.14	0.964898	-0.051551	0.980103	-0.0289951	0.81518	0.902378
ENSG00000026751	1	160709037	160724611	+	15575	4604	SLAMF7	1672.02	1516.91	1386.91	1646.9	1.05925	0.0830433	1.02075	0.0296358	0.81522	0.902378
ENSG00000198692	Y	22737611	22755040	+	17430	4074	EIF1AY	0.35391	0.35928	0.438674	0.279886	0.891967	-0.164938	0.982673	-0.0252167	0.815299	NA
ENSG00000133027	17	17408877	17495022	-	86146	1720	PEMT	1616.74	1638.1	1711.02	1565.18	1.02133	0.0304422	1.01645	0.0235391	0.815327	0.902445
ENSG00000198563	6	31497996	31510225	-	12230	7162	DDX39B	12065.3	11889.4	11672	12106.8	0.970061	-0.0438532	0.980964	-0.0277277	0.815613	0.902709
ENSG00000142444	19	11039409	11044211	+	4803	1863	C19orf52	1613.7	1666.57	1724.99	1608.15	1.02359	0.0336396	1.01735	0.0248183	0.815695	0.902748
ENSG00000221977	14	22133297	22134238	+	942	942	OR4E2	0.399215	0.324462	0.346031	0.302892	1.28283	0.359328	1.01205	0.0172779	0.81584	NA
ENSG00000124615	6	39867354	39902290	-	34937	5174	MOCS1	2500.25	2513.91	2494.32	2533.51	1.02623	0.0373545	1.01822	0.0260543	0.81598	0.902994
ENSG00000094963	1	171154347	171181822	+	27476	6239	FMO2	769.173	873.117	848.497	897.737	1.061	0.0854301	1.02059	0.0294048	0.816012	0.902994
ENSG00000204519	19	58193337	58228669	+	35333	4709	ZNF551	998.224	961.769	907.785	1015.75	1.03002	0.0426696	1.01919	0.0274173	0.816199	0.903123
ENSG00000144560	3	11597544	11762220	-	164677	6698	VGLL4	8147.76	8121.54	7398.57	8844.51	1.02763	0.0393241	1.01861	0.0265986	0.816223	0.903123
ENSG00000105664	19	18893583	18902123	-	8541	3100	COMP	4678.16	5030.74	4960.38	5101.11	0.937874	-0.0925346	0.980076	-0.029035	0.816342	0.903153
ENSG00000116754	1	70671365	70718735	+	47371	8477	SRSF11	24118.6	24775.9	25471.3	24080.5	0.973158	-0.0392545	0.981752	-0.0265691	0.816344	0.903153
ENSG00000182326	12	7096351	7178336	+	81986	6389	C1S	32302.6	32449.2	31304	33594.4	0.966825	-0.048674	0.980466	-0.0284599	0.816502	0.903251
ENSG00000188056	6	41196062	41206620	+	10559	2712	TREML4	4.10532	3.61656	3.52088	3.71223	1.09349	0.128935	1.01889	0.026994	0.816527	0.903251
ENSG00000123358	12	52416616	52453291	+	36676	7290	NR4A1	6708.97	6183.86	6824.74	5542.97	0.944844	-0.0818518	0.97982	-0.0294107	0.816701	0.903391
ENSG00000158050	2	96808905	96811179	-	2275	1932	DUSP2	1318.13	1311.08	1271.38	1350.77	1.04007	0.0566857	1.02048	0.0292445	0.816823	0.903462
ENSG00000169062	13	115047059	115071283	+	24225	3091	UPF3A	4227.16	4003.35	4135.44	3871.27	0.975901	-0.0351939	0.982623	-0.0252905	0.816859	0.903462
ENSG00000153495	13	111968531	111996596	+	28066	930	TEX29	51.7039	50.3735	50.0392	50.7079	1.0463	0.0652975	1.02071	0.0295782	0.81693	0.903488
ENSG00000116514	1	33402046	33430286	-	28241	2610	RNF19B	3708.76	3727.75	3562.89	3892.61	1.02469	0.0351883	1.01767	0.0252653	0.817174	0.903706
ENSG00000085662	7	134127102	134144036	-	16935	3660	AKR1B1	6029.71	6117.4	6374.62	5860.17	0.974002	-0.0380028	0.982044	-0.0261403	0.817255	0.903743
ENSG00000169605	2	69201705	69208106	+	6402	1149	GKN1	0.392173	0.372681	0.452415	0.292947	0.857604	-0.221617	0.984837	-0.0220435	0.817318	NA
ENSG00000102699	13	24995064	25086948	-	91885	6080	PARP4	8980.65	9460.84	9510.02	9411.66	1.02222	0.0317041	1.01674	0.0239462	0.817503	0.903918
ENSG00000120306	5	139554227	139661637	+	107411	2183	CYSTM1	4222.04	4300	4089.19	4510.8	1.02548	0.0363027	1.01791	0.0256052	0.817507	0.903918
ENSG00000158055	1	24645812	24690972	+	45161	3940	GRHL3	481.825	488.223	529.354	447.091	0.956388	-0.064332	0.979789	-0.0294571	0.817583	0.90395
ENSG00000204822	2	74699085	74700449	-	1365	1344	MRPL53	389.095	384.662	380.949	388.375	1.02114	0.0301831	1.01628	0.0232958	0.817637	0.903956
ENSG00000184350	11	3248928	3253616	-	4689	1409	MRGPRE	3.55093	4.12956	4.65092	3.60821	1.08991	0.124212	1.01891	0.0270321	0.817745	0.903956
ENSG00000103197	16	2097466	2138716	+	41251	11116	TSC2	10535	10608.1	10842.1	10374.1	0.976202	-0.0347487	0.982771	-0.0250725	0.817749	0.903956
ENSG00000186395	17	38974369	38978847	-	4479	2124	KRT10	2003.2	2032.56	2073.8	1991.33	0.975497	-0.0357911	0.982535	-0.0254198	0.817778	0.903956
ENSG00000170085	5	175665365	175772994	+	107630	5702	SIMC1	1863.1	1827.25	1826.21	1828.29	0.980136	-0.0289466	0.984371	-0.0227261	0.817849	0.903983
ENSG00000172377	11	57885972	57886916	-	945	945	OR9I1	0.281621	0.298028	0.107184	0.488872	1.42258	0.508507	1.0094	0.0134941	0.817922	NA
ENSG00000172425	11	118398187	118401912	+	3726	1009	TTC36	53.4088	53.4556	54.2336	52.6776	0.96611	-0.0497399	0.980503	-0.0284059	0.818122	0.904233
ENSG00000213949	5	52083730	52255040	+	171311	18566	ITGA1	3618.77	3541.95	3518.3	3565.59	0.975179	-0.0362608	0.98246	-0.0255301	0.818292	0.904369
ENSG00000150594	10	112836790	112840658	+	3869	3869	ADRA2A	1033.37	1048.84	1024.19	1073.5	1.05081	0.071498	1.02056	0.0293571	0.818372	0.904405
ENSG00000233828	5	86512423	86534822	-	22400	1936	AC008394.1	0.613588	0.558155	0.521494	0.594816	1.15006	0.201713	1.01589	0.0227507	0.818516	0.9045
ENSG00000108511	17	46671639	46682354	-	10716	4078	HOXB6	2176.92	1986.16	1745.45	2226.86	0.94421	-0.0828209	0.98007	-0.0290433	0.818553	0.9045
ENSG00000112309	6	71566382	71666741	-	100360	6565	B3GAT2	109.121	92.5378	88.1824	96.8932	0.964717	-0.0518223	0.980398	-0.0285607	0.81879	0.90471
ENSG00000106341	7	31726329	31748069	+	21741	2384	PPP1R17	0.928664	0.745419	0.871597	0.619242	0.895591	-0.159088	0.982919	-0.0248558	0.818881	0.904758
ENSG00000114209	3	167401086	167452727	-	51642	3275	PDCD10	5047.57	5219.41	5353.38	5085.44	0.979563	-0.0297894	0.984151	-0.0230487	0.818957	0.90479
ENSG00000130052	X	67867508	67945684	+	78177	5558	STARD8	473.821	459.104	435.842	482.366	1.02583	0.0367976	1.01792	0.0256261	0.819158	0.904938
ENSG00000183153	17	38517235	38520067	-	2833	1044	GJD3	30.8747	25.8746	23.7872	27.9621	1.03319	0.047108	1.01954	0.0279119	0.819185	0.904938
ENSG00000185955	7	100054238	100061894	-	7657	1191	C7orf61	99.7044	95.2765	101.418	89.1346	0.953976	-0.0679757	0.979954	-0.029214	0.819326	0.905042
ENSG00000165695	9	135600965	135754164	-	153200	2731	AK8	232.553	232.158	232.621	231.695	1.03344	0.0474487	1.01954	0.0279168	0.819577	0.905234
ENSG00000100479	14	50110273	50155140	-	44868	2955	POLE2	642.665	592.41	551.668	633.153	1.02521	0.0359246	1.01771	0.0253211	0.819595	0.905234
ENSG00000087157	17	76374721	76421195	+	46475	4965	PGS1	4028.03	3948.82	4078.82	3818.83	0.981764	-0.0265519	0.985229	-0.0214694	0.819643	0.905235
ENSG00000171451	18	65173819	65184217	-	10399	9531	DSEL	761.157	707.474	699.774	715.174	0.961786	-0.0562115	0.980238	-0.0287953	0.819769	0.905322
ENSG00000203734	6	139117063	139225207	+	108145	4615	ECT2L	26.8937	27.9928	29.5812	26.4045	1.04492	0.063398	1.02036	0.029084	0.819833	0.905341
ENSG00000102452	13	101706130	102068843	-	362714	8949	NALCN	248.263	246.247	234.883	257.611	1.04763	0.0671258	1.02037	0.0290876	0.820085	0.905563
ENSG00000011590	19	36195429	36207940	+	12512	2770	ZBTB32	54.5669	50.9292	53.4088	48.4496	1.04091	0.0578444	1.02019	0.0288358	0.820154	0.905563
ENSG00000037965	12	54402832	54407570	+	4739	3371	HOXC8	133.295	137.174	130.536	143.812	0.954463	-0.0672385	0.98005	-0.029073	0.820176	0.905563
ENSG00000213809	12	10524952	10544473	-	19522	3030	KLRK1	39.2778	38.8118	33.544	44.0795	1.05563	0.0780979	1.02021	0.0288675	0.820417	0.905776
ENSG00000147869	9	14719722	14722715	-	2994	1215	CER1	2.35818	3.37687	4.32411	2.42963	1.08537	0.11819	1.01879	0.0268538	0.820484	0.905791
ENSG00000170234	5	159488808	159546430	-	57623	6507	PWWP2A	2063.17	2076.35	2081.45	2071.25	0.981337	-0.0271792	0.98504	-0.0217455	0.820525	0.905791
ENSG00000138161	10	124591665	124639146	-	47482	3752	CUZD1	280.815	280.423	275.169	285.677	0.960397	-0.0582975	0.980262	-0.0287607	0.820821	0.905978
ENSG00000183155	1	202848085	202858263	-	10179	2430	RABIF	1422.23	1436.99	1394.9	1479.09	1.01675	0.0239707	1.01397	0.0200217	0.820859	0.905978
ENSG00000134954	11	128328656	128457453	-	128798	7153	ETS1	4831.22	4620.67	4379.52	4861.81	1.02756	0.0392246	1.01829	0.0261521	0.820882	0.905978
ENSG00000107018	9	5334969	5339873	-	4905	1102	RLN1	28.5324	28.5205	28.2997	28.7414	1.05249	0.0738079	1.02023	0.028893	0.820883	0.905978
ENSG00000183640	21	32185016	32185570	-	555	555	KRTAP8-1	0.282783	0.219036	0.178038	0.260034	1.27178	0.346847	1.01175	0.0168535	0.820964	NA
ENSG00000225781	7	142749417	142750444	+	1028	1028	OR6V1	0.288948	0.274994	0.166741	0.383247	1.26885	0.343522	1.01181	0.016935	0.821069	NA
ENSG00000235942	1	152815344	152816459	+	1116	628	LCE6A	0.411326	0.300893	0.510676	0.0911102	0.772986	-0.371486	0.988873	-0.0161434	0.821074	NA
ENSG00000154370	1	228581374	228594541	-	13168	8522	TRIM11	4064.35	4096.09	4166.5	4025.68	0.980919	-0.0277941	0.984858	-0.0220118	0.821212	0.906289
ENSG00000164073	4	128838960	128887150	-	48191	5023	MFSD8	1326.06	1315.91	1281.28	1350.55	1.01546	0.0221281	1.01319	0.0189106	0.821415	0.906413
ENSG00000174374	7	74441226	74490064	-	48839	4178	WBSCR16	1697.51	1716.44	1738.52	1694.35	1.01803	0.0257779	1.01465	0.0209867	0.821506	0.906413
ENSG00000198146	15	35270542	35280488	-	9947	5439	ZNF770	5388.07	5031.02	4534.69	5527.34	0.964475	-0.0521841	0.98062	-0.0282346	0.821534	0.906413
ENSG00000063660	2	241375088	241407493	+	32406	6514	GPC1	5422.54	5740.12	5733.13	5747.11	1.03075	0.0436991	1.01894	0.0270707	0.821538	0.906413
ENSG00000022277	20	55043647	55093943	+	50297	3501	RTFDC1	10837.5	10700.2	10956	10444.3	0.984742	-0.0221817	0.986958	-0.0189391	0.821561	0.906413
ENSG00000111885	6	119498374	119670926	-	172553	5514	MAN1A1	2973.31	2923.87	2887.32	2960.42	0.963326	-0.0539044	0.980545	-0.0283444	0.82181	0.906625
ENSG00000183690	X	44007128	44202918	-	195791	3319	EFHC2	462.235	477.562	447.495	507.629	1.04066	0.0574966	1.01999	0.0285597	0.821916	0.906625
ENSG00000104671	8	30013813	30041156	+	27344	1984	DCTN6	1882.97	1913.2	2013.46	1812.94	0.981102	-0.0275249	0.984972	-0.0218457	0.821959	0.906625
ENSG00000131096	17	42030106	42081837	-	51732	1181	PYY	23.8458	542.637	1060.29	24.9868	0.955723	-0.0653361	0.980263	-0.0287593	0.822041	0.906625
ENSG00000020922	11	94152895	94227074	-	74180	3538	MRE11A	2774.72	2823.42	2817.58	2829.27	1.02046	0.0292207	1.0158	0.022622	0.822112	0.906625
ENSG00000168350	14	100612756	100626500	-	13745	2004	DEGS2	723.318	790.328	776.091	804.565	0.952441	-0.0702979	0.980278	-0.0287372	0.822114	0.906625
ENSG00000130829	X	152907946	152916781	+	8836	2776	DUSP9	344.267	320.427	331.243	309.611	0.950579	-0.0731215	0.980308	-0.028693	0.822119	0.906625
ENSG00000103495	16	29817427	29823649	+	6223	4038	MAZ	12270.2	11406.1	10424.8	12387.4	0.97764	-0.0326245	0.983501	-0.024002	0.822148	0.906625
ENSG00000137752	11	104896170	104972158	-	75989	3722	CASP1	2358.67	2422.65	2266.81	2578.48	1.03103	0.0440907	1.01894	0.0270728	0.822179	0.906625
ENSG00000112294	6	24495080	24537435	+	42356	5525	ALDH5A1	4324.06	4239.4	4171.42	4307.38	1.02611	0.037182	1.01781	0.0254711	0.82236	0.906724
ENSG00000147274	X	135930163	135962923	-	32761	5882	RBMX	20024.4	19946.2	19812.9	20079.4	1.01164	0.0167023	1.01058	0.0151894	0.822363	0.906724
ENSG00000106077	7	73150424	73153197	-	2774	2289	ABHD11	8209.26	8711.58	8969.12	8454.04	0.97002	-0.0439129	0.98146	-0.0269986	0.822564	0.906893
ENSG00000165474	13	20761609	20767037	-	5429	2427	GJB2	3238.18	3345.08	3368.55	3321.61	0.946674	-0.0790598	0.980478	-0.0284424	0.822634	0.906918
ENSG00000088035	1	63833261	63904233	+	70973	4950	ALG6	1787.48	1808.27	1827.47	1789.06	1.01513	0.0216603	1.01296	0.0185758	0.822941	0.907204
ENSG00000113946	3	190040330	190129932	+	89603	3583	CLDN16	10809.5	11152.4	12319.2	9985.71	1.06668	0.0931308	1.01942	0.0277494	0.823074	0.907298
ENSG00000100324	22	39795746	39833065	+	37320	4456	TAB1	2200.53	2198.8	2190.7	2206.9	1.01159	0.0166294	1.01054	0.0151215	0.823232	0.907421
ENSG00000221944	2	233412779	233415226	-	2448	2448	TIGD1	1290.04	1299.55	1310.59	1288.51	1.02881	0.0409778	1.01839	0.0262967	0.823688	0.90778
ENSG00000172888	3	40566369	40616176	+	49808	6883	ZNF621	1910.93	1858.92	1836.87	1880.98	0.971851	-0.0411931	0.981912	-0.0263339	0.823781	0.90778
ENSG00000166974	18	32556892	32723434	+	166543	6180	MAPRE2	1657.1	1621.98	1604.18	1639.77	0.977363	-0.0330337	0.983481	-0.0240315	0.823858	0.90778
ENSG00000006744	17	12895708	12921504	-	25797	6345	ELAC2	5252.53	5280.73	5382.42	5179.03	0.986772	-0.0192114	0.988316	-0.016956	0.823866	0.90778
ENSG00000151466	4	129786076	130014764	-	228689	8294	SCLT1	1069.27	1095.91	1056.15	1135.67	1.01817	0.0259806	1.01465	0.0209892	0.823867	0.90778
ENSG00000253846	5	140792743	140892546	+	99804	4617	PCDHGA10	375.069	403.171	401.05	405.292	1.04951	0.0697132	1.01991	0.028438	0.823921	0.90778
ENSG00000185798	3	196281056	196295545	-	14490	1789	WDR53	1411.5	1400.97	1394.55	1407.4	1.0187	0.0267299	1.01492	0.021362	0.823949	0.90778
ENSG00000091513	3	133464800	133497850	+	33051	8565	TF	153.38	136.418	135.217	137.618	0.957729	-0.06231	0.9805	-0.0284098	0.823979	0.90778
ENSG00000165006	9	34179003	34252521	+	73519	3050	UBAP1	5931.5	6040.29	6053.83	6026.75	0.984111	-0.0231077	0.986633	-0.019414	0.823985	0.90778
ENSG00000172289	11	59480296	59481337	-	1042	1042	OR10V1	0.264535	0.226718	0.341734	0.111702	0.744853	-0.424972	0.990083	-0.014379	0.824144	NA
ENSG00000204178	1	25757388	25826700	+	69313	3940	TMEM57	2853.03	2872.67	2876.33	2869.02	1.01348	0.019314	1.01187	0.0170183	0.824199	0.907964
ENSG00000080845	20	34894258	35157040	+	262783	8789	DLGAP4	8191.88	7966.47	7969.51	7963.43	0.984649	-0.0223185	0.986962	-0.0189334	0.824402	0.908136
ENSG00000101213	20	62159778	62168723	-	8946	2523	PTK6	613.387	666.136	701.311	630.961	1.05693	0.0798806	1.01963	0.0280508	0.824656	0.908363
ENSG00000105364	19	10362577	10370721	+	8145	4070	MRPL4	6257.65	6667.39	6780.44	6554.35	1.02938	0.0417724	1.01844	0.0263549	0.824754	0.908413
ENSG00000179038	11	66963391	66964638	-	1248	1248	AP001885.1	1.54044	1.79136	1.93789	1.64483	0.927862	-0.108018	0.981732	-0.0265982	0.824868	0.908413
ENSG00000130150	X	14891563	14940449	+	48887	5656	MOSPD2	1556.91	1532.89	1484.63	1581.16	1.02074	0.0296156	1.01581	0.022633	0.824921	0.908413
ENSG00000203985	1	54474412	54483856	-	9445	932	LDLRAD1	246.719	245.289	255.635	234.944	0.939661	-0.089787	0.981072	-0.0275697	0.824929	0.908413
ENSG00000120699	13	37572953	37583750	+	10798	3630	EXOSC8	2743.77	2775.75	2821.33	2730.17	0.977388	-0.0329964	0.983549	-0.0239308	0.825084	0.908413
ENSG00000185899	7	143140546	143141502	+	957	957	TAS2R60	1.12492	0.960657	0.996292	0.925022	1.08693	0.12026	1.01808	0.0258533	0.82509	0.908413
ENSG00000066735	14	104605060	104647231	+	42172	6756	KIF26A	268.71	233.118	198.659	267.577	1.04717	0.0664946	1.01978	0.0282629	0.825097	0.908413
ENSG00000167850	17	72537247	72542282	-	5036	1517	CD300C	170.374	174.051	165.22	182.882	1.03827	0.054178	1.01953	0.0279039	0.825109	0.908413
ENSG00000218336	4	183065140	183724177	+	659038	11983	TENM3	1132.5	1169.4	1178	1160.8	1.05656	0.079381	1.01958	0.027976	0.825172	0.908413
ENSG00000007341	1	113066140	113163447	-	97308	8111	ST7L	1550.78	1519.21	1485.79	1552.62	1.017	0.0243226	1.014	0.0200565	0.825175	0.908413
ENSG00000080189	20	44978167	44993043	-	14877	4106	SLC35C2	7622.42	7405.35	7663.28	7147.42	0.984409	-0.0226698	0.98684	-0.0191124	0.825313	0.908513
ENSG00000037749	5	153418466	153600038	+	181573	7213	MFAP3	3146.28	3225.39	3171.13	3279.65	1.01874	0.0267807	1.01488	0.0213049	0.825666	0.908835
ENSG00000159788	4	3294755	3441640	+	146886	13591	RGS12	2852.65	2787.08	2757.64	2816.52	1.02011	0.028722	1.01551	0.0222023	0.8257	0.908835
ENSG00000121410	19	58856544	58864865	-	8322	4006	A1BG	36.2328	36.843	36.9219	36.7642	0.967714	-0.047348	0.981354	-0.0271541	0.825785	0.908876
ENSG00000129824	Y	2709527	2800041	+	90515	2275	RPS4Y1	0.145268	0.153251	0.116037	0.190464	1.31955	0.400042	1.01023	0.0146881	0.826067	NA
ENSG00000064886	1	111743393	111786062	+	42670	3295	CHI3L2	236.783	239.092	235.217	242.967	1.0532	0.074779	1.01957	0.0279599	0.826096	0.909128
ENSG00000172005	2	95691422	95719737	+	28316	1453	MAL	5866.01	5763.24	6480.17	5046.31	0.941642	-0.0867493	0.981128	-0.0274864	0.826161	0.909128
ENSG00000170214	5	159343790	159399551	+	55762	1738	ADRA1B	355.426	370.248	402.406	338.089	0.9528	-0.0697549	0.980744	-0.0280513	0.826195	0.909128
ENSG00000197459	6	26251879	26252303	+	425	425	HIST1H2BH	177.387	159.871	154.547	165.195	0.962944	-0.0544761	0.980937	-0.0277679	0.826204	0.909128
ENSG00000230891	3	25900024	25915191	-	15168	934	LINC00692	0.205992	0.177008	0.180147	0.173869	1.21416	0.279956	1.01266	0.018156	0.826298	NA
ENSG00000111275	12	112204691	112247782	+	43092	2169	ALDH2	6880.43	7118.92	7061.39	7176.44	0.967761	-0.047277	0.981412	-0.0270687	0.826405	0.909256
ENSG00000153391	18	33032194	33077955	-	45762	5085	INO80C	1122.19	1124.35	1128.23	1120.47	0.976925	-0.0336801	0.983458	-0.0240641	0.826454	0.909256
ENSG00000146083	5	175953698	175965026	-	11329	5660	RNF44	6933.74	7057.95	7176.64	6939.25	0.980497	-0.0284147	0.984852	-0.0220217	0.826506	0.909256
ENSG00000187268	X	13053737	13062801	-	9065	5858	FAM9C	12.576	42.2581	69.5747	14.9415	1.09947	0.136811	1.01722	0.0246387	0.82651	0.909256
ENSG00000113749	5	175085033	175113245	+	28213	4055	HRH2	76.2583	75.9136	72.9819	78.8454	0.959161	-0.0601552	0.980809	-0.0279558	0.826578	0.909279
ENSG00000155254	10	99472930	99477907	+	4978	3377	MARVELD1	4210.61	4242.92	4243.31	4242.53	0.975655	-0.0355575	0.983066	-0.0246395	0.826643	0.909298
ENSG00000182899	3	197676858	197683481	+	6624	2977	RPL35A	86307.5	91142.5	94132.1	88153	1.02821	0.0401329	1.01805	0.0258094	0.826712	0.909307
ENSG00000165059	9	71627469	71629039	-	1571	1571	PRKACG	1.22493	1.11502	1.10757	1.12247	1.08459	0.117143	1.01798	0.02571	0.826778	0.909307
ENSG00000172023	2	79312156	79315145	-	2990	2384	REG1B	2.25699	2.0251	2.43786	1.61233	0.861192	-0.215593	0.985812	-0.0206158	0.826828	0.909307
ENSG00000142178	21	44834395	44847008	-	12614	4886	SIK1	4350.82	4242.97	4238.01	4247.93	1.02955	0.0420145	1.01831	0.0261814	0.826858	0.909307
ENSG00000137414	6	17600586	17611950	+	11365	4677	FAM8A1	4154.06	4177.47	4164.85	4190.08	1.01762	0.0251946	1.01428	0.0204513	0.826888	0.909307
ENSG00000232013	3	145782358	145784156	+	1799	1799	AC107021.1	5.75161	6.48022	7.74403	5.21641	0.942149	-0.0859727	0.981218	-0.0273537	0.827075	0.90946
ENSG00000105220	19	34850385	34893061	+	42677	9112	GPI	32140.3	32972.7	33956.1	31989.3	0.980282	-0.0287312	0.984781	-0.0221258	0.827134	0.909473
ENSG00000076351	17	26721661	26734215	-	12555	7951	SLC46A1	986.165	956.376	864.612	1048.14	0.982655	-0.0252426	0.985923	-0.0204535	0.827412	0.909726
ENSG00000011422	19	44150247	44174699	-	24453	4457	PLAUR	3368.03	3394.5	3270.84	3518.17	1.02856	0.0406276	1.01807	0.0258329	0.827531	0.909803
ENSG00000268279	3	14176717	14189548	+	12832	905	RP11-434D12.1	52.7011	55.1399	53.0469	57.2329	1.03477	0.0493118	1.019	0.02715	0.82762	0.909803
ENSG00000111886	6	89966927	90025018	-	58092	2230	GABRR2	48.0163	40.8998	39.3189	42.4806	1.04178	0.059049	1.01943	0.0277642	0.827624	0.909803
ENSG00000134013	8	23154702	23282841	-	128140	5707	LOXL2	3619.98	3702.01	3645.28	3758.73	0.965949	-0.0499818	0.98132	-0.0272038	0.827722	0.909858
ENSG00000050628	1	71318036	71513491	-	195456	9882	PTGER3	657.592	688.743	658.981	718.505	1.04718	0.06651	1.01943	0.0277605	0.828121	0.910245
ENSG00000134905	13	111293759	111365950	-	72192	10460	CARS2	5320.71	5090.85	5159.53	5022.18	0.977697	-0.0325405	0.983811	-0.023547	0.828199	0.910278
ENSG00000189320	7	135413096	135433594	-	20499	2526	FAM180A	168.512	173.645	174.348	172.943	0.95728	-0.0629869	0.980961	-0.0277322	0.828281	0.910315
ENSG00000112208	6	57037124	57054631	+	17508	6870	BAG2	1278.43	1218.65	1200.66	1236.63	1.02862	0.0407046	1.01802	0.0257592	0.828404	0.910399
ENSG00000173597	4	70586880	70653679	-	66800	7356	SULT1B1	37.7928	35.9558	34.6409	37.2707	1.04185	0.0591521	1.01933	0.0276258	0.828541	0.910497
ENSG00000154059	18	22006580	22033499	+	26920	4918	IMPACT	3008.6	2880.65	2918.9	2842.41	0.981952	-0.0262757	0.985608	-0.0209144	0.828666	0.910582
ENSG00000144730	3	57124010	57204334	-	80325	9576	IL17RD	3443.74	3409.08	3442.24	3375.92	1.03452	0.0489606	1.01887	0.0269648	0.828764	0.910611
ENSG00000089220	12	118573663	118583389	+	9727	1780	PEBP1	28164.7	28696.7	29251	28142.4	0.980681	-0.0281444	0.985019	-0.0217759	0.828787	0.910611
ENSG00000116525	1	33611003	33647660	-	36658	3646	TRIM62	828.71	812.297	789.197	835.397	1.02126	0.030347	1.01585	0.0226859	0.828922	0.910637
ENSG00000184368	X	20024831	20135035	-	110205	4475	MAP7D2	682.36	659.296	649.538	669.053	1.05136	0.0722506	1.01926	0.0275282	0.82894	0.910637
ENSG00000187889	1	57184477	57285369	-	100893	4633	C1orf168	360.24	350.946	370.223	331.669	0.936362	-0.0948624	0.981763	-0.0265539	0.828953	0.910637
ENSG00000258256	8	86134675	86157946	-	23272	1256	RP11-219B4.5	9.29219	9.22262	10.1194	8.32585	0.956641	-0.0639498	0.981039	-0.027617	0.82902	0.910658
ENSG00000180259	20	4711928	4721314	-	9387	2333	PRNT	0.510537	0.517889	0.648726	0.387051	0.810507	-0.303104	0.988369	-0.0168782	0.829372	0.910993
ENSG00000117281	1	145695798	145715614	-	19817	3991	CD160	38.1949	37.9897	39.4186	36.5608	1.04053	0.0573207	1.0192	0.0274321	0.829432	0.911006
ENSG00000131400	19	50861734	50869087	-	7354	3581	NAPSA	164.675	165.703	168.607	162.8	1.03326	0.0472051	1.01865	0.0266572	0.829642	0.911185
ENSG00000125975	20	34111014	34117481	-	6468	1450	C20orf173	0.677551	0.689554	0.722301	0.656808	1.15262	0.204913	1.01435	0.0205601	0.829821	0.911329
ENSG00000268208	14	78227711	78228033	-	323	33	AC008372.1	2.65228	2.92362	3.18413	2.6631	1.04602	0.0649037	1.01922	0.027471	0.829907	0.911349
ENSG00000122862	10	70847862	70864567	+	16706	1220	SRGN	5816.34	5727.98	5378.79	6077.17	1.03389	0.0480758	1.01869	0.0267194	0.829935	0.911349
ENSG00000100813	14	23527773	23564823	-	37051	9110	ACIN1	18504.8	18111.8	17782	18441.6	1.01621	0.0231983	1.01343	0.0192481	0.830031	0.911372
ENSG00000112183	6	17281577	17294106	+	12530	3444	RBM24	268.175	237.043	236.148	237.938	1.04694	0.0661758	1.0192	0.0274404	0.83005	0.911372
ENSG00000198104	1	248550910	248551836	+	927	927	OR2T6	0.245697	0.259197	0.478766	0.0396274	0.7167	-0.480558	0.991416	-0.0124377	0.830201	NA
ENSG00000197502	14	50300810	50311552	-	10743	60	AL627171.1	2.47059	2.31293	2.23433	2.39153	0.940955	-0.0878019	0.981676	-0.0266814	0.830225	0.911459
ENSG00000119922	10	91061712	91069033	+	7322	3489	IFIT2	5953.95	6231.53	5475.73	6987.33	1.03543	0.0502264	1.01882	0.0268923	0.830225	0.911459
ENSG00000030419	2	213864429	214017151	-	152723	12220	IKZF2	1399.3	1431.56	1493.97	1369.15	0.974785	-0.0368446	0.983038	-0.024681	0.830297	0.911486
ENSG00000146385	6	132873832	132874860	+	1029	1029	TAAR8	0.185377	0.125572	0.231331	0.0198137	0.794057	-0.332685	0.989105	-0.0158051	0.83049	NA
ENSG00000148950	11	31453948	31531192	-	77245	2854	IMMP1L	1046.71	1095.16	1084.77	1105.55	1.02105	0.0300541	1.01569	0.0224639	0.830594	0.91176
ENSG00000146166	6	63985856	64029882	-	44027	5634	LGSN	250.119	220.884	240.236	201.531	0.928642	-0.106806	0.982445	-0.0255509	0.830724	0.911828
ENSG00000102543	13	49822047	49867618	+	45572	3874	CDADC1	749.38	769.884	803.038	736.731	0.983633	-0.0238076	0.986537	-0.019555	0.830752	0.911828
ENSG00000185686	22	22890123	22901768	-	11646	3778	PRAME	11590.6	12136.1	12554.3	11717.8	0.954566	-0.0670825	0.981251	-0.0273052	0.8308	0.911829
ENSG00000196338	X	70364681	70391051	+	26371	4006	NLGN3	263.635	227.451	232.996	221.907	0.965755	-0.0502702	0.981606	-0.0267834	0.831058	0.912031
ENSG00000173320	4	184774584	184944679	+	170096	10952	STOX2	902.331	907.159	922.545	891.773	0.972735	-0.0398817	0.982607	-0.0253142	0.831079	0.912031
ENSG00000063169	19	48111453	48206533	+	95081	7147	GLTSCR1	1427.65	1400.29	1401.47	1399.11	0.980284	-0.0287287	0.984946	-0.0218839	0.831288	0.912144
ENSG00000157778	7	1606966	1610641	-	3676	1960	PSMG3	3760.69	3931.13	3894.52	3967.74	1.02798	0.0398116	1.01768	0.0252769	0.831301	0.912144
ENSG00000184863	7	155437145	155574179	+	137035	13132	RBM33	5605.45	5370.99	5366.5	5375.48	0.983417	-0.0241251	0.986437	-0.0197017	0.831325	0.912144
ENSG00000114854	3	52485118	52488086	-	2969	1168	TNNC1	639.427	696.643	736.338	656.947	1.05828	0.0817239	1.01871	0.0267392	0.83146	0.912171
ENSG00000119630	14	75408537	75422487	-	13951	5962	PGF	477.85	481.506	489.141	473.871	0.966397	-0.0493118	0.981706	-0.0266377	0.83151	0.912171
ENSG00000258555	22	24666866	24838324	+	171459	6204	SPECC1L-ADORA2A	5.40646	5.42634	5.27935	5.57334	1.04048	0.0572552	1.01897	0.0271126	0.831519	0.912171
ENSG00000075043	20	62037542	62103993	-	66452	4029	KCNQ2	15.246	56.6672	29.2546	84.0798	1.06961	0.0970915	1.01815	0.0259437	0.83154	0.912171
ENSG00000173406	1	57460451	59012406	-	1551956	7846	DAB1	115.264	109.455	103.661	115.248	1.04878	0.068718	1.01899	0.027133	0.831665	0.912246
ENSG00000069188	17	71330523	71640228	-	309706	11607	SDK2	727.309	678.922	655.984	701.86	1.04882	0.0687726	1.01898	0.0271254	0.831703	0.912246
ENSG00000196914	11	120207787	120360645	+	152859	23687	ARHGEF12	14703.8	14767.4	14240	15294.9	1.02242	0.031986	1.01614	0.0230953	0.831776	0.912273
ENSG00000197385	3	32023263	32033120	+	9858	3263	ZNF860	504.985	504.988	500.029	509.948	1.03241	0.0460132	1.01834	0.0262222	0.831964	0.912427
ENSG00000100461	14	23369854	23388393	-	18540	6584	RBM23	7026.95	6953.17	6916.57	6989.77	1.01303	0.0186784	1.01144	0.0164069	0.832122	0.912549
ENSG00000137494	11	82904781	82971736	+	66956	6724	ANKRD42	1309	1318.88	1313.14	1324.63	1.02111	0.0301444	1.01564	0.0223846	0.832355	0.912667
ENSG00000102385	X	100474758	100519486	+	44729	8187	DRP2	175.682	165.293	156.405	174.18	1.03558	0.0504401	1.01862	0.0266184	0.832372	0.912667
ENSG00000104946	19	50380682	50392005	+	11324	4731	TBC1D17	4265.5	4171.07	4271.45	4070.68	0.982459	-0.0255309	0.985978	-0.0203729	0.832373	0.912667
ENSG00000196139	10	5077546	5149878	+	72333	4532	AKR1C3	1019.51	1002.36	1014.51	990.222	0.958294	-0.0614595	0.981444	-0.027022	0.832607	0.912855
ENSG00000172482	2	241807896	241819919	+	12024	4459	AGXT	6.58839	6.88834	6.11122	7.66546	1.07099	0.098948	1.01793	0.0256321	0.832639	0.912855
ENSG00000165810	5	180467225	180488523	+	21299	5565	BTNL9	3407.74	3559.23	3665.32	3453.14	0.953521	-0.0686633	0.981497	-0.0269442	0.83277	0.912945
ENSG00000169208	14	22037934	22038875	-	942	942	OR10G3	0.418454	0.308167	0.519681	0.0966533	0.772792	-0.371847	0.990065	-0.0144042	0.832862	NA
ENSG00000268800	5	162866447	162873821	-	7375	99	AC112205.1	8.11238	5.9863	5.36667	6.60592	0.921952	-0.117237	0.983133	-0.0245413	0.832872	0.913001
ENSG00000186146	4	9446260	9452240	+	5981	213	DEFB131	0.112358	0.14446	0.0816239	0.207297	1.5546	0.636541	1.00681	0.00978445	0.832889	NA
ENSG00000145012	3	187871072	188608460	+	737389	25536	LPP	8710.62	8445.45	8218.71	8672.2	0.981228	-0.0273395	0.985419	-0.0211912	0.832916	0.913001
ENSG00000176797	8	7738726	7740186	+	1461	518	DEFB103A	0.116062	0.136664	0.0396972	0.233631	1.55582	0.637675	1.00679	0.00976674	0.832926	NA
ENSG00000161921	17	4636821	4643217	-	6397	2794	CXCL16	8500.63	8794.36	8564.4	9024.31	0.973982	-0.0380324	0.983016	-0.0247132	0.833049	0.913095
ENSG00000168477	6	32008931	32083111	-	74181	15166	TNXB	1247.31	1007	993.561	1020.43	0.957929	-0.0620089	0.981506	-0.0269311	0.833188	0.913195
ENSG00000197951	19	57106632	57137849	+	31218	6170	ZNF71	937.972	933.541	940.887	926.196	1.02062	0.0294484	1.01541	0.0220554	0.83326	0.913203
ENSG00000146842	7	129804555	129847610	-	43056	4759	TMEM209	2997	2873.92	2825.71	2922.13	0.979991	-0.029159	0.984909	-0.021937	0.833313	0.913203
ENSG00000120688	13	41635410	41658137	+	22728	2618	WBP4	1275.34	1295.99	1341.1	1250.88	0.986692	-0.0193282	0.988418	-0.0168062	0.833338	0.913203
ENSG00000125319	17	42219274	42239844	+	20571	3005	C17orf53	634.741	627.026	631.867	622.185	0.975667	-0.0355399	0.983485	-0.0240245	0.833779	0.913634
ENSG00000254245	5	140723601	140892546	+	168946	4605	PCDHGA3	40.2511	37.6993	34.9881	40.4105	1.03773	0.0534368	1.01861	0.0265948	0.833925	0.913715
ENSG00000171121	3	178957530	178984790	-	27261	3234	KCNMB3	422.423	385.836	363.283	408.388	1.02771	0.0394309	1.01743	0.0249262	0.833949	0.913715
ENSG00000187223	1	152635872	152637135	+	1264	609	LCE2D	0.222254	0.238567	0.401814	0.0753195	0.715743	-0.482487	0.991798	-0.0118824	0.834316	NA
ENSG00000169184	22	28144265	28197486	-	53222	7693	MN1	806.071	788.471	785.214	791.729	0.962292	-0.055453	0.981717	-0.0266213	0.834348	0.914101
ENSG00000255468	11	66115421	66132275	+	16855	1540	RP11-867G23.8	140.521	139.439	138.099	140.779	1.0233	0.033232	1.01628	0.0233001	0.83445	0.914124
ENSG00000081248	1	201008642	201081694	-	73053	6166	CACNA1S	6.66195	5.96703	6.23052	5.70353	0.937672	-0.0928446	0.9824	-0.0256182	0.834494	0.914124
ENSG00000170017	3	105085753	105295744	+	209992	7179	ALCAM	8923.18	8316.65	8594.3	8039	0.96806	-0.0468322	0.982145	-0.0259921	0.834544	0.914124
ENSG00000075651	3	171318195	171528740	-	210546	9953	PLD1	1394.42	1261.18	1105.9	1416.47	1.02935	0.0417374	1.01768	0.0252903	0.83456	0.914124
ENSG00000268960	18	45778672	45779208	+	537	537	AC091150.1	0.166162	0.111536	0.205104	0.0179679	0.769677	-0.377674	0.990334	-0.0140122	0.834602	NA
ENSG00000269367	12	42624050	42628075	+	4026	135	AC020629.1	0.210748	0.186544	0.181901	0.191187	1.13962	0.188547	1.01427	0.0204409	0.834685	NA
ENSG00000127948	7	75528518	75616173	+	87656	6112	POR	10695.7	10491.5	10329.2	10653.8	1.01849	0.0264351	1.01444	0.0206832	0.834763	0.914293
ENSG00000039068	16	68771128	68869451	+	98324	6154	CDH1	19163.9	19031.5	19384.5	18678.6	0.974438	-0.0373579	0.983239	-0.0243854	0.834821	0.914305
ENSG00000164687	8	82192598	82197012	+	4415	2077	FABP5	3585.08	3441.27	3158.61	3723.94	1.03167	0.0449774	1.01798	0.0257138	0.835022	0.91447
ENSG00000260238	1	156182773	156213123	+	30351	1007	PMF1-BGLAP	40.2472	44.3902	49.9046	38.8759	1.03179	0.0451468	1.01799	0.0257296	0.835067	0.91447
ENSG00000269422	16	88894366	88894545	+	180	48	AC092384.1	2.00975	1.62208	1.74707	1.49708	1.0937	0.129216	1.01636	0.023408	0.835242	0.91453
ENSG00000163584	3	170582664	170588272	-	5609	2326	RPL22L1	5077.53	5378.41	5534.22	5222.59	1.02882	0.0409946	1.01754	0.0250832	0.835268	0.91453
ENSG00000164011	1	43312280	43318148	+	5869	2141	ZNF691	1566.45	1608.33	1629.73	1586.93	0.981235	-0.027329	0.985512	-0.0210552	0.835277	0.91453
ENSG00000171987	11	4592653	4599050	-	6398	654	C11orf40	0.218527	1.25663	0.27488	2.23838	0.810667	-0.302818	0.989003	-0.0159535	0.835297	NA
ENSG00000268852	17	80214131	80216080	+	1950	1950	AC132872.2	36.2577	33.2907	34.0376	32.5438	0.96016	-0.0586527	0.981764	-0.0265518	0.835344	0.91453
ENSG00000163660	3	156864297	156878549	-	14253	8729	CCNL1	17071.7	17252	17271.5	17232.5	1.02349	0.0334917	1.01628	0.023303	0.8354	0.91453
ENSG00000255470	11	18161733	18211042	-	49310	1027	RP11-113D6.6	0.511543	0.600967	0.618944	0.582991	0.878778	-0.18643	0.985957	-0.020404	0.835441	0.91453
ENSG00000174953	3	153990335	154042286	-	51952	10576	DHX36	5816.63	5867.86	5957.05	5778.67	0.983034	-0.0246867	0.986362	-0.0198102	0.83546	0.91453
ENSG00000214106	7	154720208	154741618	+	21411	2974	PAXIP1-AS2	528.284	514.274	501.895	526.653	1.02406	0.0342933	1.01644	0.0235295	0.835503	0.91453
ENSG00000123064	12	113594979	113623284	-	28306	5064	DDX54	6873.57	6894.15	7009.79	6778.51	0.985574	-0.0209633	0.987768	-0.0177561	0.835759	0.914758
ENSG00000111252	12	111843752	111889427	+	45676	5682	SH2B3	2354.95	2307.6	2158.07	2457.12	1.02458	0.0350304	1.01657	0.0237063	0.835828	0.914781
ENSG00000166855	15	65440557	65477680	-	37124	5461	CLPX	4517.31	4454.25	4522.81	4385.68	0.984752	-0.0221681	0.987294	-0.018449	0.835967	0.914784
ENSG00000184886	17	34890847	34895159	+	4313	2820	PIGW	852.654	833.482	806.66	860.303	0.983347	-0.0242274	0.986539	-0.0195527	0.836021	0.914784
ENSG00000065609	6	84262599	84419410	-	156812	6657	SNAP91	59.5561	58.3457	55.2059	61.4855	1.05011	0.0705462	1.01842	0.0263305	0.836039	0.914784
ENSG00000168827	3	158362067	158410364	+	48298	9032	GFM1	5814	5944.31	6088.37	5800.26	0.979688	-0.0296057	0.98491	-0.0219358	0.836044	0.914784
ENSG00000108654	17	62495734	62504317	-	8584	7319	DDX5	57766.5	56085.9	55343.5	56828.4	1.01854	0.026503	1.01441	0.0206449	0.836069	0.914784
ENSG00000170866	19	54799854	54809952	-	10099	1924	LILRA3	42.0666	38.6345	36.4995	40.7695	1.06159	0.0862274	1.01794	0.0256461	0.836205	0.914833
ENSG00000088882	20	2774715	2781283	-	6569	2391	CPXM1	9196.5	8246.63	8328.91	8164.35	0.964739	-0.0517895	0.982022	-0.0261732	0.83621	0.914833
ENSG00000103335	16	88781751	88851619	-	69869	10855	PIEZO1	6770.26	6806.78	6581.95	7031.61	1.02852	0.0405665	1.01741	0.0248955	0.836285	0.914842
ENSG00000253767	5	140772381	140892546	+	120166	4605	PCDHGA8	53.9229	51.1998	51.5923	50.8073	1.05835	0.0818185	1.01807	0.0258422	0.836314	0.914842
ENSG00000197953	3	151451704	151479127	+	27424	5071	AADACL2	6.34655	6.24993	4.80721	7.69265	1.06989	0.0974607	1.01746	0.0249742	0.836549	0.915047
ENSG00000125877	20	3189514	3204516	+	15003	2071	ITPA	6611.15	6666.88	7008.89	6324.88	0.978148	-0.0318752	0.98439	-0.0226988	0.83661	0.915062
ENSG00000124557	6	26501449	26510650	+	9202	2895	BTN1A1	7.52685	6.45755	6.9064	6.00871	0.957823	-0.0621697	0.9819	-0.0263515	0.836726	0.915136
ENSG00000134030	18	46065417	46389588	+	324172	8100	CTIF	2596.01	2473.72	2486.96	2460.47	0.979154	-0.0303917	0.98475	-0.0221699	0.836869	0.915192
ENSG00000143390	1	151313116	151319833	-	6718	4586	RFX5	7124.92	7182.04	7091.79	7272.28	1.01746	0.024979	1.01388	0.0198881	0.836873	0.915192
ENSG00000204946	7	148959262	148994393	+	35132	7170	ZNF783	3282.71	3133.75	3133.38	3134.11	1.02045	0.0292105	1.01517	0.0217252	0.836949	0.915224
ENSG00000111490	12	65174589	65274812	+	100224	9032	TBC1D30	419.762	406.382	413.509	399.256	0.971366	-0.0419127	0.982795	-0.0250379	0.83704	0.915271
ENSG00000138308	10	74694928	74714536	-	19609	1128	PLA2G12B	2.6585	2.58451	2.42451	2.74451	1.06004	0.0841186	1.01789	0.0255833	0.837111	0.915296
ENSG00000103671	15	64679947	64747502	+	67556	3135	TRIP4	2185.23	2164.88	2196.91	2132.85	0.987289	-0.0184558	0.988878	-0.0161359	0.837246	0.915347
ENSG00000004455	1	33473585	33546597	-	73013	5683	AK2	18215.4	18634.2	18531.4	18737	0.983865	-0.0234679	0.986844	-0.0191062	0.837253	0.915347
ENSG00000160993	7	102096685	102105323	-	8639	2312	ALKBH4	1310.38	1313.13	1323.98	1302.27	0.982672	-0.0252185	0.986245	-0.0199826	0.83731	0.915357
ENSG00000236446	X	120006457	120009779	-	3323	1324	CT47B1	0.348564	1.70212	0.388321	3.01593	0.841773	-0.248497	0.987968	-0.0174634	0.837353	NA
ENSG00000267950	11	1295809	1296033	+	225	225	AC136297.1	2.73439	2.58319	2.39741	2.76896	0.923355	-0.115042	0.983643	-0.0237935	0.83746	0.915469
ENSG00000162378	1	53192126	53293014	+	100889	8211	ZYG11B	3570.18	3593	3442.83	3743.16	1.017	0.0243139	1.01363	0.0195257	0.837587	0.915556
ENSG00000112697	6	75962640	75994684	-	32045	5123	TMEM30A	14432.7	14614	14432.2	14795.7	0.982388	-0.0256346	0.986126	-0.0201565	0.837769	0.915666
ENSG00000124788	6	16299343	16761722	-	462380	16487	ATXN1	3891.09	3908.27	3901.63	3914.9	0.981897	-0.0263568	0.9859	-0.0204866	0.837784	0.915666
ENSG00000167874	17	7758383	7759417	+	1035	875	TMEM88	153.037	154.807	159.644	149.971	0.964075	-0.0527822	0.982152	-0.0259813	0.837891	0.915731
ENSG00000166896	12	58335324	58351052	+	15729	1373	XRCC6BP1	683.621	689.972	681.241	698.704	1.01641	0.0234884	1.01332	0.0190839	0.838028	0.915748
ENSG00000196588	22	40806285	41032706	-	226422	5538	MKL1	2766.87	2787.89	2712.17	2863.6	0.98476	-0.0221564	0.987351	-0.0183648	0.838052	0.915748
ENSG00000109471	4	123372625	123377880	-	5256	1119	IL2	4.31924	4.15414	4.15842	4.14985	0.94022	-0.0889304	0.982712	-0.0251591	0.838053	0.915748
ENSG00000169242	1	155099936	155107333	+	7398	2539	EFNA1	6820.31	7142.34	7333.71	6950.97	0.976816	-0.0338415	0.984061	-0.0231804	0.838098	0.915748
ENSG00000166351	21	14982498	15013906	+	31409	1826	POTED	0.0836412	0.0701616	0.0396712	0.100652	1.381	0.465714	1.00814	0.0116971	0.838172	NA
ENSG00000107164	9	133454352	133513739	+	59388	5507	FUBP3	4493.88	4423.95	4488.89	4359.01	0.982906	-0.0248753	0.986391	-0.0197692	0.838294	0.915895
ENSG00000123124	8	87354967	87490649	+	135683	6336	WWP1	4419.77	4405.96	4413.64	4398.28	1.02025	0.0289171	1.01503	0.0215207	0.838352	0.915895
ENSG00000171720	5	141000443	141016437	-	15995	4631	HDAC3	5258.36	5394.08	5407.44	5380.71	0.986776	-0.0192056	0.988564	-0.0165934	0.838376	0.915895
ENSG00000167971	16	2227184	2246526	-	19343	5886	CASKIN1	430.966	426.12	434.131	418.109	0.966148	-0.0496843	0.98234	-0.0257052	0.838559	0.916043
ENSG00000147144	X	48911101	48927509	+	16409	5439	CCDC120	2489.84	2466.75	2426.35	2507.16	1.02001	0.0285879	1.01492	0.0213708	0.838691	0.916135
ENSG00000175143	1	248569296	248570405	+	1110	1110	OR2T1	0.192585	0.16884	0.31268	0.0249988	0.69658	-0.521639	0.99261	-0.0107016	0.838711	NA
ENSG00000198046	19	56950694	56989434	-	38741	9129	ZNF667	1667.26	1668.83	1662.12	1675.54	0.97562	-0.0356082	0.983789	-0.0235791	0.83889	0.916301
ENSG00000233670	17	10725792	10741762	-	15971	3810	PIRT	2.54637	2.64238	2.75022	2.53455	0.892949	-0.16335	0.985628	-0.0208846	0.838976	0.916342
ENSG00000254673	8	42873567	42932477	+	58911	623	RP11-598P20.5	0.197833	0.158936	0.141081	0.176791	1.18988	0.250811	1.01192	0.0170997	0.839026	NA
ENSG00000121753	1	32192718	32230494	-	37777	7761	BAI2	1143.01	1124.32	1051.14	1197.49	1.0327	0.0464258	1.01774	0.0253625	0.839071	0.916394
ENSG00000163530	3	109012635	109035364	-	22730	1383	DPPA2	52.1739	54.435	53.0182	55.8518	1.11022	0.15085	1.01501	0.0214924	0.839165	0.916444
ENSG00000172464	11	56408942	56409947	-	1006	1006	OR5AP2	0.211561	0.837177	0.297492	1.37686	0.76057	-0.394847	0.991056	-0.0129612	0.839293	NA
ENSG00000152234	18	43664110	43684300	-	20191	7012	ATP5A1	36391.5	37323.8	37048.6	37599.1	1.01884	0.0269299	1.01442	0.0206518	0.839331	0.916495
ENSG00000133110	13	38136720	38172981	-	36262	5464	POSTN	17093.5	17212.3	16087.8	18336.9	1.06157	0.0862007	1.01752	0.0250604	0.839348	0.916495
ENSG00000070476	3	126156444	126194762	-	38319	7357	ZXDC	3474.29	3492.82	3474.16	3511.48	0.983791	-0.0235768	0.986867	-0.019072	0.839357	0.916495
ENSG00000141452	18	21083473	21111746	+	28274	3026	C18orf8	2172.01	2165.4	2090.25	2240.54	0.98338	-0.0241788	0.98666	-0.0193745	0.839403	0.916495
ENSG00000269099	13	25591541	25591675	+	135	135	LSP1	0.323903	0.304309	0.347599	0.26102	0.889891	-0.1683	0.98586	-0.0205458	0.839476	NA
ENSG00000177885	17	73314157	73401790	-	87634	4716	GRB2	7429.33	7251.92	7238.53	7265.31	0.977438	-0.0329223	0.984325	-0.0227937	0.839535	0.916565
ENSG00000166913	20	43514317	43537173	+	22857	4017	YWHAB	28587.5	28378.9	28675.2	28082.5	1.01413	0.0202477	1.012	0.017205	0.839563	0.916565
ENSG00000197405	19	47793280	47825323	+	32044	2951	C5AR1	1325.89	1260	1215.93	1304.06	0.972153	-0.0407441	0.983125	-0.0245531	0.839641	0.916598
ENSG00000164695	8	82644669	82671750	+	27082	1866	CHMP4C	2399.48	2393.62	2486.17	2301.06	0.977496	-0.0328378	0.984355	-0.0227489	0.839775	0.916661
ENSG00000204183	20	34020827	34023248	+	2422	1734	GDF5OS	4.70882	4.97739	4.15368	5.8011	1.08574	0.118684	1.01617	0.023141	0.839794	0.916661
ENSG00000108387	17	56597611	56618179	-	20569	8012	SEPT4	671.101	658.86	623.683	694.037	1.02307	0.0329077	1.01589	0.0227418	0.84011	0.916953
ENSG00000131203	8	39759794	39785963	+	26170	3261	IDO1	3033.19	3199.8	2968.86	3430.75	0.954847	-0.0666586	0.982351	-0.0256894	0.840286	0.917094
ENSG00000232941	8	52730143	52730969	+	827	827	AC090186.1	52.1522	49.406	44.0384	54.7736	0.936084	-0.0952903	0.983246	-0.0243751	0.840355	0.917117
ENSG00000140545	15	89441916	89456642	-	14727	4744	MFGE8	20776.8	22133	22912.3	21353.8	0.965288	-0.0509685	0.982466	-0.0255199	0.840421	0.917136
ENSG00000116726	1	12834984	12838049	+	3066	1786	PRAMEF12	1.49232	2.13382	1.55261	2.71502	0.879723	-0.184879	0.986527	-0.0195692	0.840481	0.917149
ENSG00000153956	7	81575760	82073114	-	497355	9010	CACNA2D1	928.138	965.911	880.182	1051.64	1.04233	0.0598079	1.01799	0.025719	0.840588	0.917214
ENSG00000125954	14	65381203	65528521	+	147319	2076	CHURC1-FNTB	0.42697	0.370659	0.353804	0.387515	1.08852	0.122366	1.01591	0.0227688	0.840653	NA
ENSG00000271741	1	35447134	35497342	-	50209	3099	RP11-244H3.4	16.5496	16.1017	16.0934	16.1099	1.0248	0.0353379	1.01631	0.0233438	0.8407	0.917221
ENSG00000168356	3	38887260	38992052	-	104793	7705	SCN11A	99.4895	101.755	103.856	99.6536	0.960919	-0.0575135	0.982355	-0.0256843	0.84071	0.917221
ENSG00000162592	1	3668962	3688209	+	19248	2318	CCDC27	20.7136	21.8675	23.9712	19.7637	0.956887	-0.0635801	0.982365	-0.0256692	0.840738	0.917221
ENSG00000223931	16	32063311	32063601	+	291	291	AC142381.1	3.21496	3.48526	3.81205	3.15846	0.915254	-0.127756	0.984595	-0.0223976	0.841014	0.91747
ENSG00000144962	3	172607148	172859058	-	251911	2106	SPATA16	2.79604	3.00979	3.01807	3.00151	0.923792	-0.114359	0.984088	-0.0231405	0.841099	0.917511
ENSG00000160202	21	44589118	44592915	+	3798	1821	CRYAA	11.0416	8.84073	10.1085	7.57291	0.945293	-0.0811666	0.982835	-0.0249795	0.841151	0.917514
ENSG00000163297	4	80822303	81046608	-	224306	10101	ANTXR2	2076.09	1976.19	1918.54	2033.83	1.02866	0.0407652	1.01703	0.024368	0.8413	0.917566
ENSG00000176842	16	54964774	54968397	+	3624	2845	IRX5	308.739	317.108	330.193	304.024	0.934229	-0.0981518	0.983487	-0.0240218	0.841363	0.917566
ENSG00000159111	17	45900638	45908900	-	8263	2764	MRPL10	3245.26	3213.34	3242.29	3184.39	1.0149	0.0213418	1.0124	0.0177842	0.841368	0.917566
ENSG00000163795	2	27600098	27603657	-	3560	2365	ZNF513	2161.8	2140.74	2170.06	2111.41	0.980722	-0.0280837	0.985549	-0.0210007	0.841389	0.917566
ENSG00000172349	15	81451916	81605104	+	153189	10875	IL16	1405.44	1358.77	1324.97	1392.57	0.970683	-0.0429278	0.983057	-0.024653	0.841524	0.917578
ENSG00000189013	19	55236002	55325972	+	89971	1681	KIR2DL4	3.97403	3.66337	3.21172	4.11501	0.935426	-0.0963046	0.983439	-0.0240932	0.84154	0.917578
ENSG00000140285	15	49715293	49780972	+	65680	6657	FGF7	588.954	563.123	523.435	602.811	0.953823	-0.0682063	0.982529	-0.0254288	0.841553	0.917578
ENSG00000180855	19	12540521	12551926	-	11406	2753	ZNF443	971.386	979.259	915.254	1043.26	0.971745	-0.0413496	0.983215	-0.0244215	0.841616	0.917578
ENSG00000103241	16	86544133	86548076	+	3944	2568	FOXF1	120.147	113.579	100.501	126.657	1.03208	0.0455518	1.01743	0.0249343	0.841679	0.917578
ENSG00000163017	2	74119441	74146992	+	27552	3811	ACTG2	1778.92	2402.97	1678.66	3127.28	1.04867	0.068565	1.01776	0.0253948	0.841688	0.917578
ENSG00000184788	X	84347293	84364054	-	16762	2272	SATL1	248.768	272.044	306.237	237.85	0.97278	-0.0398151	0.983398	-0.024153	0.841821	0.91762
ENSG00000171189	21	30909254	31312351	-	403098	4248	GRIK1	13.118	12.8578	13.1303	12.5853	0.964115	-0.0527227	0.982555	-0.0253894	0.841856	0.91762
ENSG00000105671	19	19030484	19039436	+	8953	2774	DDX49	5741.61	5911.34	6272.99	5549.69	0.979259	-0.0302379	0.985033	-0.0217561	0.841892	0.91762
ENSG00000179954	19	55999771	56030465	+	30695	7314	SSC5D	1301.91	1363.02	1281.11	1444.94	1.03922	0.0555001	1.0178	0.025461	0.841917	0.91762
ENSG00000151353	2	667335	677439	-	10105	5044	TMEM18	2939.59	2889.95	2801.95	2977.94	1.01834	0.0262217	1.01409	0.0201904	0.842063	0.917726
ENSG00000258529	11	111657010	111750149	-	93140	3347	ALG9	0.206975	0.151065	0.171581	0.130549	0.851858	-0.231316	0.988089	-0.0172872	0.842276	NA
ENSG00000167554	19	52839498	52871031	+	31534	3537	ZNF610	804.575	771.968	785.035	758.901	0.979256	-0.0302417	0.985068	-0.0217041	0.842615	0.918177
ENSG00000170365	4	146402346	146479231	+	76886	6058	SMAD1	2362.92	2314.83	2138.6	2491.07	0.970213	-0.0436261	0.98309	-0.0246045	0.842616	0.918177
ENSG00000137310	6	31126319	31134936	+	8618	3538	TCF19	4031.02	3735.16	2954.15	4516.16	1.01959	0.0279855	1.01458	0.0208834	0.842621	0.918177
ENSG00000188343	8	94710789	94743755	+	32967	7420	FAM92A1	1611.77	1648.12	1678.43	1617.81	1.02035	0.0290654	1.01486	0.0212831	0.842726	0.9182
ENSG00000257365	14	65381203	65529368	+	148166	4203	FNTB	1217.25	1189.24	1195.71	1182.77	0.982758	-0.0250916	0.986473	-0.0196479	0.842738	0.9182
ENSG00000102226	X	47092089	47107727	+	15639	5269	USP11	7800.15	7798.54	7810.33	7786.75	0.983714	-0.0236898	0.986936	-0.0189709	0.842861	0.918282
ENSG00000197927	2	132479948	132524973	+	45026	2354	C2orf27A	266.983	272.566	282.292	262.84	0.976955	-0.033636	0.984395	-0.022691	0.843081	0.91847
ENSG00000155966	X	147582139	148082193	+	500055	14006	AFF2	444.877	693.338	467.123	919.553	0.95045	-0.0733181	0.982846	-0.0249626	0.843171	0.918485
ENSG00000143355	1	197881037	197904608	+	23572	9664	LHX9	103.123	74.7849	71.2866	78.2832	0.949915	-0.0741303	0.982871	-0.0249258	0.843191	0.918485
ENSG00000221962	3	152057484	152058779	-	1296	1296	TMEM14E	1.1027	1.02147	1.06649	0.976443	0.932038	-0.10154	0.983868	-0.0234635	0.843281	0.918515
ENSG00000169764	2	64068074	64118696	+	50623	6477	UGP2	9007.06	9069.91	8973.17	9166.65	1.01283	0.018385	1.01111	0.015934	0.843346	0.918515
ENSG00000000005	X	99839799	99854882	+	15084	1610	TNMD	47.8092	49.6171	26.3191	72.9152	1.05915	0.0829082	1.01711	0.0244709	0.843418	0.918515
ENSG00000142676	1	24018269	24022915	+	4647	1987	RPL11	105984	110605	113135	108074	1.02402	0.0342479	1.01594	0.0228179	0.843443	0.918515
ENSG00000156218	15	84322838	84708594	+	385757	9754	ADAMTSL3	514.865	516.26	495.973	536.547	0.959249	-0.0600235	0.982652	-0.0252468	0.843458	0.918515
ENSG00000181935	11	55339604	55340536	+	933	933	OR4C16	0.235549	0.256057	0.255546	0.256567	1.36886	0.452977	1.00783	0.011258	0.84348	NA
ENSG00000144218	2	100162323	100759201	-	596879	12295	AFF3	315.563	283.778	297.045	270.512	0.958629	-0.0609555	0.982687	-0.0251956	0.843729	0.918753
ENSG00000065361	12	56473641	56497289	+	23649	8651	ERBB3	15000.2	15206.8	15253.4	15160.1	0.972194	-0.0406842	0.983461	-0.0240604	0.843854	0.918753
ENSG00000138207	10	95351444	95361501	-	10058	1449	RBP4	113.209	119.286	107.14	131.432	1.04659	0.06569	1.01755	0.025093	0.843859	0.918753
ENSG00000203989	X	119205848	119211707	-	5860	1690	RHOXF2B	0.607155	0.57403	0.487267	0.660793	0.900505	-0.151193	0.985824	-0.0205973	0.843895	0.918753
ENSG00000147421	8	28747911	28922281	+	174371	6634	HMBOX1	1262.02	1255.44	1262.85	1248.03	0.981947	-0.0262824	0.986157	-0.0201105	0.843916	0.918753
ENSG00000143466	1	206643791	206670223	+	26433	3568	IKBKE	2044.12	2089.75	2088.35	2091.15	1.02367	0.0337514	1.01582	0.0226408	0.843986	0.918776
ENSG00000172456	1	59762310	60233347	+	471038	6229	FGGY	883.096	923.155	940.457	905.853	0.976886	-0.0337383	0.984436	-0.0226311	0.844055	0.91878
ENSG00000012779	10	45869661	45941561	+	71901	3685	ALOX5	2295.89	2337.38	2332.33	2342.44	1.03074	0.0436821	1.01707	0.0244258	0.844085	0.91878
ENSG00000181958	11	55135360	55136394	+	1035	1035	OR4A15	0.254452	0.223203	0.017864	0.428542	1.59299	0.671742	1.00572	0.00823413	0.844237	NA
ENSG00000112715	6	43737921	43754224	+	16304	14431	VEGFA	28073.3	27567.3	27336.6	27798	0.971679	-0.0414487	0.983423	-0.0241156	0.844325	0.918958
ENSG00000167131	17	42976510	42982758	+	6249	3895	CCDC103	14.9528	13.6545	12.8579	14.451	1.03359	0.047664	1.01731	0.0247554	0.844345	0.918958
ENSG00000272822	12	49297286	49351148	-	53863	939	RP11-302B13.5	18.5413	17.3392	17.1859	17.4925	1.03559	0.0504576	1.01741	0.0249064	0.844453	0.918979
ENSG00000100312	22	51176624	51183762	+	7139	2059	ACR	23.5426	22.8866	22.4491	23.3241	0.961259	-0.0570026	0.982767	-0.0250791	0.84446	0.918979
ENSG00000163792	2	27371872	27376378	+	4507	1659	TCF23	101.658	99.5	102.399	96.6011	1.04718	0.0665061	1.01744	0.0249417	0.844606	0.919086
ENSG00000113088	5	54320081	54330398	+	10318	1570	GZMK	317.939	308.117	308.678	307.556	0.951103	-0.0723269	0.983017	-0.0247115	0.844781	0.919128
ENSG00000179913	19	17905637	17923891	+	18255	2301	B3GNT3	2451.69	2722.66	3032.54	2412.78	0.955474	-0.0657115	0.98287	-0.024927	0.844811	0.919128
ENSG00000249242	4	83404323	83483510	-	79188	3671	TMEM150C	469.174	424.152	411.974	436.33	0.975228	-0.0361891	0.98409	-0.0231377	0.844845	0.919128
ENSG00000101298	20	1246960	1289972	+	43013	5572	SNPH	396.374	387.816	392.174	383.458	1.02843	0.0404415	1.01671	0.0239071	0.844857	0.919128
ENSG00000162755	1	161068151	161070136	+	1986	1720	KLHDC9	1173.94	1150.72	1158.17	1143.28	1.02632	0.037476	1.01635	0.023396	0.844884	0.919128
ENSG00000156509	8	101145588	101158028	-	12441	3950	FBXO43	159.151	157.661	154.815	160.506	0.972882	-0.0396635	0.983671	-0.0237527	0.84515	0.919332
ENSG00000132906	1	15817327	15853029	-	35703	5269	CASP9	1801.23	1827	1852.88	1801.12	1.02017	0.0288057	1.01468	0.0210197	0.845168	0.919332
ENSG00000120160	9	27284656	27297137	-	12482	1395	EQTN	12.8105	13.1233	13.3802	12.8664	0.959316	-0.0599218	0.982853	-0.0249527	0.845234	0.919352
ENSG00000165490	11	82611017	82669319	+	58303	5339	C11orf82	1249.42	1236.47	1249.59	1223.34	0.976428	-0.0344144	0.984414	-0.022663	0.84556	0.919645
ENSG00000007545	16	1662326	1727909	+	65584	8427	CRAMP1L	2108.34	2117.76	2094.32	2141.2	1.01836	0.0262537	1.01396	0.0199998	0.8456	0.919645
ENSG00000060762	6	166778407	166796486	-	18080	1525	MPC1	1761.71	1842.38	1872.78	1811.97	0.981898	-0.0263555	0.986213	-0.0200289	0.845824	0.91976
ENSG00000172673	6	128029217	128239776	-	210560	4309	THEMIS	105.738	97.0355	94.76	99.311	0.952899	-0.0696055	0.983076	-0.0246252	0.845838	0.91976
ENSG00000164120	4	175411328	175444305	-	32978	5529	HPGD	1243.57	1714.63	1138.98	2290.28	1.05763	0.0808369	1.01686	0.0241198	0.845872	0.91976
ENSG00000136869	9	120466610	120479149	+	12540	5256	TLR4	1278.61	1259.46	1211.62	1307.31	0.97026	-0.0435562	0.983379	-0.0241809	0.845897	0.91976
ENSG00000146021	5	136953189	137071779	-	118591	12173	KLHL3	1040.67	1000.6	954.669	1046.54	1.02789	0.039687	1.01651	0.0236208	0.846333	0.920134
ENSG00000204438	6	31629006	31634060	-	5055	3528	GPANK1	2426.71	2493.38	2440.04	2546.71	1.01866	0.0266707	1.01405	0.0201255	0.846365	0.920134
ENSG00000204520	6	31371356	31383092	+	11737	1386	MICA	1613.52	1627.47	1602.46	1652.48	0.980256	-0.02877	0.985603	-0.0209215	0.846385	0.920134
ENSG00000176909	19	49215999	49222978	-	6980	2265	MAMSTR	786.723	818.122	867.154	769.091	0.969831	-0.0441948	0.983388	-0.024168	0.84651	0.920202
ENSG00000179546	1	23516993	23521222	-	4230	2849	HTR1D	19.1803	19.5517	18.1895	20.9138	1.04441	0.0626946	1.01726	0.0246954	0.846544	0.920202
ENSG00000104967	19	46436992	46476804	-	39813	8684	NOVA2	334.041	340.773	351.081	330.464	0.966579	-0.0490405	0.983147	-0.0245213	0.846601	0.920213
ENSG00000235645	10	71444655	71452208	+	7554	576	RP11-242G20.1	1.10952	1.25289	1.20041	1.30537	1.09973	0.137154	1.01452	0.0207968	0.846796	0.920372
ENSG00000137573	8	70378859	70573150	+	194292	9404	SULF1	19515.2	19472.6	18047.7	20897.5	0.957657	-0.0624193	0.983064	-0.0246424	0.846884	0.920397
ENSG00000243749	1	35447136	35450954	-	3819	922	ZMYM6NB	449.066	447.022	457.516	436.527	0.974037	-0.0379521	0.984004	-0.0232635	0.846941	0.920397
ENSG00000196167	11	111164114	111175770	-	11657	5784	COLCA1	545.315	528.05	440.759	615.34	1.05075	0.0714259	1.01702	0.0243537	0.846963	0.920397
ENSG00000215549	13	26442061	26455095	+	13035	105	AL138815.1	0.216183	0.252832	0.0975755	0.408088	1.35008	0.433043	1.00777	0.0111597	0.847121	NA
ENSG00000167562	19	53059075	53090427	+	31353	6294	ZNF701	982.948	946.057	931.195	960.92	1.01742	0.0249162	1.01349	0.0193311	0.847191	0.920593
ENSG00000204576	6	30524663	30531500	+	6838	4281	PRR3	2136.19	2190.35	2165.83	2214.86	1.01999	0.0285578	1.01451	0.0207792	0.847333	0.920694
ENSG00000159339	1	17634690	17690499	+	55810	2971	PADI4	18.2861	16.4719	15.6909	17.253	0.950146	-0.0737791	0.983388	-0.0241675	0.847442	0.920761
ENSG00000033867	3	27414214	27525911	-	111698	9564	SLC4A7	2709.67	2745.65	2716.52	2774.78	0.975452	-0.0358576	0.984327	-0.0227908	0.847582	0.920824
ENSG00000007952	X	100098313	100129334	-	31022	2529	NOX1	49.6155	52.2328	51.4414	53.0241	0.963117	-0.0542173	0.983129	-0.024547	0.847596	0.920824
ENSG00000136573	8	11351510	11422113	+	70604	4803	BLK	73.7229	75.169	73.0278	77.3102	1.05906	0.0827805	1.01655	0.0236867	0.847655	0.920835
ENSG00000025039	6	90074355	90121989	-	47635	5072	RRAGD	2038.71	1983.42	1860.51	2106.32	1.03125	0.0443951	1.01679	0.024017	0.847805	0.920933
ENSG00000227124	3	75758794	75834734	-	75941	6917	ZNF717	285.323	280.784	278.507	283.061	1.02644	0.0376436	1.01615	0.0231102	0.84784	0.920933
ENSG00000187612	11	55681126	55682058	-	933	933	OR5W2	0.232111	0.22917	0.0695137	0.388827	1.43821	0.524274	1.00667	0.00958713	0.848033	NA
ENSG00000168229	14	52734431	52743442	+	9012	3033	PTGDR	52.8789	50.6966	46.3847	55.0084	1.03793	0.0537147	1.0171	0.0244548	0.848127	0.921192
ENSG00000204640	2	101086944	101099742	+	12799	485	NMS	0.339265	1.17532	0.398847	1.9518	0.78951	-0.340971	0.991051	-0.0129686	0.848204	NA
ENSG00000205808	9	4662298	4665256	+	2959	2959	PPAPDC2	1503.95	1494.58	1463.81	1525.36	1.01951	0.0278701	1.01429	0.0204686	0.848224	0.921245
ENSG00000028528	15	64386322	64438289	+	51968	9796	SNX1	9577.56	9341.44	9409.58	9273.29	0.985918	-0.02046	0.988263	-0.0170325	0.848301	0.921276
ENSG00000267913	21	45587818	45593580	-	5763	621	AP001055.1	56.9741	61.1611	65.3417	56.9805	1.05305	0.074569	1.01675	0.0239579	0.848395	0.921326
ENSG00000145850	5	156346293	156390266	-	43974	1555	TIMD4	111.692	101.719	88.5559	114.881	1.05347	0.0751543	1.0167	0.0238937	0.848597	0.921494
ENSG00000170542	6	2887500	2903514	-	16015	4118	SERPINB9	1754.14	1746.24	1683.97	1808.51	0.977623	-0.0326499	0.984917	-0.0219264	0.848736	0.921497
ENSG00000106404	7	100875373	100882101	-	6729	2893	CLDN15	957.806	967.857	968.987	966.727	0.973353	-0.0389649	0.984026	-0.0232319	0.848736	0.921497
ENSG00000239305	2	86830516	86850989	-	20474	7599	RNF103	3900.52	3926.63	3861.76	3991.49	0.986478	-0.0196414	0.988598	-0.0165441	0.848784	0.921497
ENSG00000198839	7	111846643	111983151	+	136509	4014	ZNF277	1949.09	1961.84	2006.54	1917.13	0.98383	-0.0235191	0.987189	-0.0186022	0.848815	0.921497
ENSG00000181626	18	12093852	12129748	+	35897	4812	ANKRD62	7.09259	7.78493	7.64114	7.92873	1.06734	0.0940216	1.01596	0.0228398	0.848841	0.921497
ENSG00000101460	20	33134658	33148149	+	13492	1762	MAP1LC3A	1569.02	1603.55	1596.82	1610.28	0.975828	-0.0353008	0.984514	-0.0225168	0.849129	0.921758
ENSG00000198242	17	27046411	27051377	+	4967	2824	RPL23A	56085.1	57022.6	56996.9	57048.3	1.02208	0.031512	1.01507	0.0215769	0.849186	0.921758
ENSG00000116329	1	29138654	29190208	+	51555	1774	OPRD1	1.66907	0.990229	1.29303	0.687428	0.91018	-0.135777	0.985947	-0.0204174	0.849226	0.921758
ENSG00000221938	7	143826151	143827162	+	1012	1012	OR2A14	0.462956	0.399755	0.451036	0.348473	1.11848	0.161546	1.01332	0.0190902	0.849281	0.921766
ENSG00000096401	6	44355262	44418163	+	62902	6423	CDC5L	5658.81	5670.54	5659.55	5681.52	0.983894	-0.0234252	0.987239	-0.0185287	0.849396	0.921774
ENSG00000154864	18	10666480	11148587	-	482108	14620	PIEZO2	715.256	713.427	688.185	738.669	1.03864	0.054695	1.01696	0.0242654	0.849411	0.921774
ENSG00000128626	19	39421188	39423802	+	2615	2144	MRPS12	4928.13	5188.55	5663	4714.09	0.975359	-0.0359954	0.984442	-0.0226217	0.8495	0.921774
ENSG00000254445	11	111783460	111797595	+	14136	2058	HSPB2-C11orf52	0.56141	0.580553	0.592654	0.568452	1.08945	0.123594	1.01468	0.0210238	0.849531	0.921774
ENSG00000092439	15	50844670	50979012	-	134343	9198	TRPM7	4464.39	4419.61	4304.47	4534.75	1.01874	0.0267836	1.01394	0.0199711	0.849532	0.921774
ENSG00000049769	X	49126306	49157929	+	31624	4162	PPP1R3F	736.791	757.52	755.327	759.713	1.02349	0.0334976	1.01541	0.0220634	0.849577	0.921774
ENSG00000106128	7	30978284	31032869	+	54586	3063	GHRHR	6.18549	4.98757	4.90713	5.068	1.052	0.0731315	1.0166	0.023746	0.849909	0.922052
ENSG00000176945	3	195447753	195467994	+	20242	8086	MUC20	4899.89	5096.98	5445.75	4748.22	0.96614	-0.0496952	0.983459	-0.0240635	0.849929	0.922052
ENSG00000023902	1	150121373	150136916	+	15544	6629	PLEKHO1	4922.89	5052.26	5079.35	5025.16	0.977421	-0.0329483	0.984943	-0.0218883	0.850002	0.922078
ENSG00000109072	17	26691290	26700110	-	8821	3092	VTN	70.1812	58.4887	54.9299	62.0476	1.03991	0.0564543	1.01689	0.0241681	0.850067	0.922097
ENSG00000072274	3	195754054	195809060	-	55007	7887	TFRC	19512.4	18298.3	18111.3	18485.3	0.975692	-0.0355021	0.984556	-0.0224541	0.850157	0.922143
ENSG00000196670	5	180274611	180288286	-	13676	4198	ZFP62	4815.07	4856.91	4848.21	4865.62	1.01539	0.0220383	1.01241	0.0177892	0.850574	0.922542
ENSG00000168787	6	29364416	29365448	+	1033	1033	OR12D2	0.250618	0.180917	0.312348	0.0494858	0.826304	-0.275255	0.990085	-0.014376	0.850872	NA
ENSG00000105879	7	107384142	107402112	+	17971	5481	CBLL1	2891.54	2861.6	2794.44	2928.75	1.01306	0.0187181	1.0111	0.015924	0.850931	0.922878
ENSG00000180909	11	6173006	6173818	-	813	813	OR52B1P	0.437365	0.397506	0.555705	0.239307	0.879457	-0.185316	0.987827	-0.0176699	0.851053	NA
ENSG00000122483	1	93645476	93744287	+	98812	5633	CCDC18	908.45	916.391	906.199	926.584	1.02175	0.0310389	1.01486	0.0212807	0.851095	0.922997
ENSG00000023909	1	94350761	94374966	-	24206	5374	GCLM	2342.84	2433.3	2511.2	2355.41	0.975746	-0.0354217	0.984639	-0.0223326	0.851179	0.922997
ENSG00000100335	22	39895437	39914137	+	18701	7555	MIEF1	3688.39	3669.81	3597.34	3742.28	1.01567	0.0224294	1.01253	0.0179583	0.851186	0.922997
ENSG00000270999	2	90458201	90458671	+	471	347	CH17-132F21.1	5.67216	3.65413	3.43204	3.87622	1.06805	0.0949858	1.01557	0.0222929	0.851436	0.923216
ENSG00000254901	19	19287712	19303400	-	15689	5372	MEF2BNB	1718.24	1764.62	1828.12	1701.12	0.97867	-0.0311063	0.98537	-0.0212621	0.851538	0.923275
ENSG00000112996	5	44809027	44820530	+	11504	6202	MRPS30	3843.37	3972.94	4045.04	3900.84	1.01383	0.0198106	1.01153	0.0165356	0.851849	0.923531
ENSG00000197226	5	179289066	179334859	-	45794	11473	TBC1D9B	14875.2	15107.1	15272	14942.2	0.986424	-0.0197198	0.98864	-0.016483	0.851871	0.923531
ENSG00000077063	7	117350705	117514193	-	163489	7035	CTTNBP2	2284.72	2402.76	2379.43	2426.08	1.04234	0.0598297	1.01664	0.0238148	0.852007	0.923627
ENSG00000172000	19	2867333	2878515	+	11183	1646	ZNF556	131.972	127.872	127.767	127.978	1.04113	0.0581445	1.01665	0.0238292	0.85206	0.923631
ENSG00000214300	7	99905325	99919819	+	14495	4131	SPDYE3	511.858	544.833	596.612	493.055	0.974362	-0.0374699	0.984458	-0.0225982	0.852197	0.923703
ENSG00000068724	2	47143296	47303276	+	159981	6949	TTC7A	3599.38	3696.4	3633.52	3759.29	1.01699	0.024301	1.0131	0.0187821	0.852223	0.923703
ENSG00000172461	6	96463860	96663488	+	199629	13719	FUT9	43.4993	39.6057	41.0667	38.1446	0.940551	-0.0884215	0.984541	-0.022477	0.852441	0.923875
ENSG00000107949	10	127512115	127542264	+	30150	4499	BCCIP	6628.51	6528.24	6590.07	6466.41	1.01441	0.0206396	1.01183	0.0169731	0.852478	0.923875
ENSG00000105298	19	3610639	3626813	-	16175	5952	CACTIN	1957.65	1916.63	1924.77	1908.49	0.987131	-0.0186863	0.989073	-0.015851	0.852642	0.924001
ENSG00000269308	1	818043	819983	+	1941	57	AL645608.2	0.178775	0.133153	0.266305	0	0.778268	-0.361661	0.991815	-0.0118564	0.852726	NA
ENSG00000124212	20	48120411	48184683	-	64273	5579	PTGIS	3571.25	3302.31	3166.2	3438.41	1.0384	0.0543657	1.01658	0.0237292	0.852737	0.924017
ENSG00000126785	14	63670832	63759937	+	89106	3793	RHOJ	527.853	494.36	482.223	506.497	1.02084	0.0297561	1.0145	0.020766	0.852753	0.924017
ENSG00000185294	17	43922256	43924438	+	2183	2183	SPPL2C	0.400035	0.16914	0.237008	0.101273	0.809712	-0.30452	0.990868	-0.0132345	0.852839	NA
ENSG00000119912	10	94211441	94333833	-	122393	7607	IDE	3592.01	3566.73	3566.56	3566.9	0.985157	-0.0215742	0.987983	-0.0174415	0.853072	0.924242
ENSG00000161048	7	102740223	102790007	-	49785	7561	NAPEPLD	2708.73	2667.78	2722.28	2613.28	0.980297	-0.0287089	0.985952	-0.0204103	0.853075	0.924242
ENSG00000105499	19	48551100	48614074	-	62975	6613	PLA2G4C	358.555	366.547	361.074	372.021	0.975801	-0.0353406	0.984787	-0.0221159	0.853106	0.924242
ENSG00000103512	16	14927538	14990017	+	62480	5819	NOMO1	5021.36	4930.31	4962.05	4898.57	0.984902	-0.0219475	0.987858	-0.0176245	0.853214	0.924307
ENSG00000237441	6	33259431	33267101	-	7671	4636	RGL2	10320.3	10410.9	10140.1	10681.8	1.02211	0.0315485	1.01482	0.0212252	0.853345	0.924376
ENSG00000203814	1	149754245	149783928	-	29684	2201	HIST2H2BF	98.6912	95.3667	90.7969	99.9366	1.03484	0.0494112	1.01645	0.0235363	0.853374	0.924376
ENSG00000228570	10	81601114	81610632	+	9519	3623	NUTM2E	15.2857	17.377	15.8991	18.855	1.05915	0.0829112	1.01579	0.0225955	0.853441	0.924378
ENSG00000262560	15	44064815	44091331	-	26517	2326	RP11-296A16.1	0.190575	0.140801	0.103078	0.178524	1.17848	0.236925	1.01061	0.0152213	0.853476	NA
ENSG00000271092	1	95583479	95712781	+	129303	1961	TMEM56-RWDD3	7.87881	8.35224	8.00409	8.70038	0.959624	-0.0594583	0.983795	-0.02357	0.853484	0.924378
ENSG00000249852	7	227554	229557	-	2004	2004	AC145676.2	13.155	13.7663	14.3065	13.2262	1.04321	0.0610362	1.01644	0.0235317	0.853521	0.924378
ENSG00000151665	2	46808076	46844258	-	36183	4978	PIGF	1632.19	1575.93	1558.01	1593.85	1.01693	0.0242229	1.01302	0.0186571	0.853852	0.924641
ENSG00000180773	11	92877341	92931130	-	53790	9681	SLC36A4	782.41	745.56	749.589	741.531	0.974806	-0.036813	0.98466	-0.0223023	0.85386	0.924641
ENSG00000080503	9	2015342	2193624	+	178283	7132	SMARCA2	6594.95	6707.3	6499.81	6914.78	1.02632	0.0374872	1.01565	0.0224071	0.853909	0.924642
ENSG00000076706	11	119179241	119192231	-	12991	7420	MCAM	6171.77	5830.71	5452.13	6209.28	0.975927	-0.0351549	0.984892	-0.0219627	0.854221	0.924866
ENSG00000115155	2	26680071	26781566	-	101496	7885	OTOF	111.08	162.5	204.985	120.016	1.03916	0.055411	1.01641	0.0234888	0.854222	0.924866
ENSG00000204880	17	39253233	39254393	-	1161	1161	KRTAP4-8	0.132564	0.294455	0.495326	0.0935849	1.3551	0.438402	1.00708	0.0101772	0.854252	NA
ENSG00000205047	16	87731749	87739290	-	7542	6938	FLJ00104	323.978	315.279	314.082	316.475	0.975285	-0.0361036	0.984774	-0.022135	0.854261	0.924866
ENSG00000146858	7	138710452	138720775	-	10324	1753	ZC3HAV1L	752.986	748.117	752.045	744.188	0.972433	-0.0403294	0.984358	-0.0227447	0.854361	0.924922
ENSG00000164508	6	25726291	25726790	-	500	500	HIST1H2AA	0.383957	0.428772	0.298137	0.559406	1.24284	0.313641	1.00888	0.0127543	0.854473	NA
ENSG00000131738	17	39519746	39526052	-	6307	1607	KRT33B	1.7335	1.51802	1.48192	1.55413	0.937184	-0.0935955	0.985007	-0.0217939	0.854492	0.925012
ENSG00000184698	11	5410607	5411664	+	1058	1058	OR51M1	0.228171	0.189475	0.310741	0.0682087	0.782165	-0.354455	0.991878	-0.011765	0.854561	NA
ENSG00000162944	2	198432948	198540769	-	107822	6007	RFTN2	286.752	273.852	277.621	270.084	0.975645	-0.0355719	0.984879	-0.0219823	0.85478	0.925266
ENSG00000140743	16	22357257	22448486	-	91230	3948	CDR2	2055.04	2021.39	1991.82	2050.96	1.01307	0.0187268	1.01101	0.0158043	0.854826	0.925266
ENSG00000132661	20	23331373	23335414	+	4042	1123	NXT1	2216.2	2203.31	2226.19	2180.43	0.985333	-0.0213164	0.988129	-0.0172286	0.85491	0.925266
ENSG00000166823	15	90291892	90294541	-	2650	2369	MESP1	582.533	613.618	563.386	663.85	1.04014	0.0567753	1.01633	0.0233649	0.854919	0.925266
ENSG00000268000	19	50003781	50004614	+	834	834	hsa-mir-150	0.837433	0.936028	0.7825	1.08955	0.916832	-0.125271	0.986302	-0.019898	0.855044	0.925326
ENSG00000149308	11	108027942	108093369	-	65428	7534	NPAT	2551.27	2516.57	2431.34	2601.8	0.982556	-0.0253878	0.986868	-0.0190703	0.855072	0.925326
ENSG00000106689	9	126763949	126795580	+	31632	2655	LHX2	59.6454	50.6475	39.8361	61.4589	1.04957	0.0697948	1.01602	0.022933	0.855182	0.925393
ENSG00000230594	X	120101746	120105058	-	3313	1288	CT47A4	0.0973049	0.125106	0.0536047	0.196608	1.54075	0.623634	1.00531	0.007643	0.855268	NA
ENSG00000188280	22	20692438	20716938	+	24501	9234	FAM230A	3.87718	3.06995	2.94901	3.19089	1.07199	0.100294	1.01484	0.0212553	0.855297	0.925465
ENSG00000047346	15	52873514	53002014	-	128501	7755	FAM214A	2670.46	2636.49	2636.4	2636.59	0.981252	-0.0273049	0.986409	-0.0197414	0.855722	0.925873
ENSG00000113248	5	140625147	140627799	+	2653	2653	PCDHB15	292.018	302.012	294.157	309.868	1.03942	0.0557748	1.01623	0.0232239	0.855817	0.925923
ENSG00000176076	X	108866929	108868393	-	1465	1465	KCNE1L	37.6286	36.0663	33.6164	38.5162	1.03896	0.0551444	1.01622	0.0232073	0.855939	0.925954
ENSG00000249853	6	114376750	114664209	-	287460	4104	HS3ST5	45.3692	48.566	52.5392	44.5928	0.951876	-0.0711544	0.984366	-0.0227331	0.855942	0.925954
ENSG00000070190	4	100737990	100791311	+	53322	4548	DAPP1	1186.92	1223.45	1224.36	1222.53	0.970384	-0.0433726	0.984309	-0.0228169	0.856075	0.925991
ENSG00000139915	14	47308826	48144157	-	835332	8223	MDGA2	16.0003	13.643	14.493	12.793	1.05256	0.0739068	1.01577	0.0225742	0.856089	0.925991
ENSG00000055950	10	102729215	102747272	-	18058	3573	MRPL43	4344.12	4445.57	4588.18	4302.96	0.983852	-0.0234864	0.987459	-0.0182073	0.856121	0.925991
ENSG00000204293	11	124252291	124253258	-	968	968	OR8B2	0.331977	0.345596	0.373358	0.317835	0.844483	-0.24386	0.989962	-0.0145546	0.856129	NA
ENSG00000268509	3	5229227	5229982	-	756	756	AC026202.1	3.55626	3.39056	3.0441	3.73702	0.949772	-0.0743469	0.984553	-0.0224587	0.856595	0.926438
ENSG00000048342	4	15471489	15603180	+	131692	7570	CC2D2A	1438.02	1384.77	1400.56	1368.99	1.01692	0.0242125	1.0129	0.0184935	0.856631	0.926438
ENSG00000113407	5	33440802	33469644	+	28843	5718	TARS	11833.2	12207.4	12128	12286.8	0.98479	-0.0221123	0.987919	-0.0175349	0.856829	0.926559
ENSG00000183722	13	39917029	40177665	-	260637	2327	LHFP	1516.04	1450.41	1436.65	1464.17	0.975497	-0.03579	0.985006	-0.0217949	0.856859	0.926559
ENSG00000104921	19	7753644	7767032	-	13389	2367	FCER2	29.3228	29.6153	29.2114	30.0191	1.0562	0.078878	1.01548	0.0221685	0.856888	0.926559
ENSG00000171497	4	159630286	159644548	-	14263	2509	PPID	2706.15	2712.75	2668.25	2757.25	0.986297	-0.0199065	0.988699	-0.0163967	0.856984	0.92661
ENSG00000174059	1	208057594	208084747	-	27154	3949	CD34	2413.41	2382.17	2336.3	2428.04	1.01858	0.0265578	1.01353	0.0193823	0.857065	0.926645
ENSG00000077348	19	41892279	41903384	-	11106	1488	EXOSC5	2860.13	2866.28	2996.02	2736.54	0.978688	-0.0310791	0.985715	-0.0207572	0.857197	0.926681
ENSG00000188991	12	16341419	16430619	-	89201	2923	SLC15A5	1.04049	0.907946	0.992091	0.823801	0.927246	-0.108976	0.98596	-0.0203987	0.8572	0.926681
ENSG00000212122	5	112768251	112770728	-	2478	2478	TSSK1B	0.549125	0.594599	0.3637	0.825498	1.12521	0.170201	1.01203	0.0172527	0.857243	0.926681
ENSG00000198010	8	1449532	1656642	+	207111	10805	DLGAP2	21.7873	21.408	22.6141	20.2018	0.954729	-0.066837	0.984424	-0.0226483	0.857447	0.926849
ENSG00000267110	19	55666125	55672039	-	5915	975	CTD-2587H24.4	0.110049	0.121223	0.203759	0.0386876	0.759137	-0.397568	0.992751	-0.0104962	0.857513	NA
ENSG00000061676	2	183773843	183903586	-	129744	22520	NCKAP1	19616.7	20218.2	19938.1	20498.2	1.01716	0.0245419	1.01296	0.0185714	0.857627	0.926992
ENSG00000168792	17	27887565	27894155	-	6591	3592	ABHD15	1053.87	1045.8	1006.91	1084.68	1.01351	0.019354	1.01119	0.0160537	0.857978	0.927234
ENSG00000063180	19	49141199	49149569	-	8371	2075	CA11	1039.27	1067.14	1099.62	1034.66	1.0271	0.0385722	1.01541	0.0220692	0.858079	0.927234
ENSG00000122515	7	44788180	44809477	+	21298	7323	ZMIZ2	11546.6	11571.2	11615.2	11527.1	0.982072	-0.0260986	0.986817	-0.0191456	0.85808	0.927234
ENSG00000101546	18	77794358	77806397	+	12040	3722	RBFA	1373.56	1374.75	1372.12	1377.38	0.982923	-0.02485	0.987145	-0.018666	0.858113	0.927234
ENSG00000074800	1	8921061	8939308	-	18248	3958	ENO1	127980	129173	129209	129138	0.983077	-0.0246234	0.987207	-0.0185748	0.858116	0.927234
ENSG00000108294	17	36908989	36920484	+	11496	1179	PSMB3	10337.4	11219	11035.7	11402.3	1.02754	0.0391896	1.01546	0.0221357	0.858157	0.927234
ENSG00000074603	15	65734801	65810042	-	75242	10211	DPP8	3466.12	3386.66	3287.01	3486.32	1.014	0.0200507	1.01145	0.0164253	0.858224	0.927234
ENSG00000185634	15	49115932	49255641	-	139710	6063	SHC4	77.8069	79.6285	79.3477	79.9094	1.02807	0.0399415	1.01551	0.0222113	0.858238	0.927234
ENSG00000105610	19	12995237	12997995	-	2759	1592	KLF1	20.6195	20.1179	20.4288	19.807	1.0265	0.0377325	1.0153	0.0219093	0.858482	0.927368
ENSG00000185559	14	101192042	101201539	+	9498	2290	DLK1	867.077	760.102	725.614	794.589	1.10326	0.141776	1.01283	0.0183909	0.858501	0.927368
ENSG00000145826	5	135257968	135290723	-	32756	2175	LECT2	3.98435	3.90336	4.16714	3.63958	0.92617	-0.110651	0.986197	-0.0200525	0.858536	0.927368
ENSG00000149136	11	57093459	57103351	-	9893	6323	SSRP1	17059.9	16749.8	16632.5	16867.2	1.01266	0.0181539	1.01069	0.0153425	0.858556	0.927368
ENSG00000254870	6	31497996	31514385	-	16390	2372	ATP6V1G2-DDX39B	0.907827	0.799762	0.775022	0.824501	0.937631	-0.0929076	0.985518	-0.0210455	0.858655	0.927422
ENSG00000115762	2	131862420	132111282	+	248863	6685	PLEKHB2	10704.1	10866.8	10916.7	10817	1.01567	0.0224248	1.01225	0.0175669	0.859119	0.927805
ENSG00000231171	4	178649911	178911904	+	261994	1034	LINC01098	5.9961	6.23723	6.60785	5.8666	0.93146	-0.102434	0.985969	-0.0203861	0.859242	0.927805
ENSG00000103540	16	19535133	19564730	+	29598	10111	CCP110	2380.81	2352.65	2244.63	2460.66	1.01935	0.0276528	1.01367	0.0195939	0.859278	0.927805
ENSG00000185989	13	114747194	114898086	-	150893	4352	RASA3	1713.58	1692.39	1670.6	1714.18	1.02001	0.0285861	1.01388	0.0198826	0.859304	0.927805
ENSG00000116497	1	33282368	33324476	+	42109	9190	S100PBP	3015.35	2903.28	2826.06	2980.5	0.986985	-0.0189001	0.989143	-0.0157491	0.85932	0.927805
ENSG00000154174	3	100082275	100120242	-	37968	5387	TOMM70A	8591.86	8822.41	8891.89	8752.94	1.01283	0.0183901	1.01077	0.0154526	0.859417	0.927805
ENSG00000237597	X	49188094	49195366	+	7273	527	GAGE13	0.183966	0.144372	0.270954	0.0177902	0.657348	-0.605272	0.994872	-0.00741756	0.859485	NA
ENSG00000164031	4	100817405	100867883	-	50479	13078	DNAJB14	2281	2274.95	2291.33	2258.56	0.982774	-0.0250687	0.987147	-0.018663	0.859511	0.927805
ENSG00000083444	1	11994262	12035595	+	41334	5320	PLOD1	13883.1	14160.8	14410.9	13910.6	0.983173	-0.0244826	0.987305	-0.0184319	0.859514	0.927805
ENSG00000134247	1	117452679	117532980	+	80302	6352	PTGFRN	8344.65	8051.29	7807.3	8295.27	1.01474	0.0211057	1.01179	0.0169142	0.859529	0.927805
ENSG00000011007	1	24069645	24088549	+	18905	5391	TCEB3	5215.2	5286.15	5281.53	5290.77	0.98927	-0.0155636	0.990566	-0.013675	0.85961	0.927805
ENSG00000205457	16	33204156	33264727	+	60572	4769	TP53TG3C	5.12785	6.02905	6.62127	5.43683	1.07773	0.107996	1.01396	0.0199991	0.859615	0.927805
ENSG00000076770	X	131503345	131623996	-	120652	12199	MBNL3	2927.82	2981.83	3035.86	2927.81	0.974522	-0.0372337	0.985072	-0.021699	0.859666	0.927805
ENSG00000109084	17	26646121	26655707	+	9587	3030	TMEM97	2673.37	2685.61	2664.27	2706.94	0.979801	-0.0294395	0.986165	-0.020099	0.85968	0.927805
ENSG00000182898	1	152056620	152061540	-	4921	3603	TCHHL1	0.971844	0.811571	1.00904	0.614104	0.899358	-0.153033	0.987862	-0.0176188	0.859687	0.927805
ENSG00000113721	5	149493400	149535435	-	42036	7137	PDGFRB	5488.01	5292.03	5041.81	5542.26	1.02682	0.0381893	1.01523	0.0218091	0.859807	0.927883
ENSG00000205899	17	1173853	1174754	+	902	902	BHLHA9	6.57235	5.67237	6.3742	4.97055	0.918452	-0.122724	0.986847	-0.0191017	0.860053	0.928096
ENSG00000091140	7	107531415	107572175	+	40761	5299	DLD	8113.19	8257.89	8365.21	8150.57	0.984027	-0.0232308	0.987693	-0.0178655	0.860258	0.928265
ENSG00000067334	1	94333373	94345474	-	12102	5985	DNTTIP2	6861.19	7066.51	7182.06	6950.96	1.0123	0.0176358	1.01043	0.0149746	0.860371	0.928274
ENSG00000103269	16	725666	728268	+	2603	1884	RHBDL1	324.3	351.103	359.77	342.436	0.964621	-0.0519658	0.984535	-0.0224857	0.860373	0.928274
ENSG00000183862	X	150906923	150913776	+	6854	2834	CNGA2	1.48702	6.58229	11.9199	1.24469	0.891782	-0.165238	0.988343	-0.0169164	0.860412	0.928274
ENSG00000268882	10	135192720	135193102	-	383	105	AL360181.1	0.120114	0.575212	0.179314	0.97111	0.782349	-0.354115	0.992431	-0.0109611	0.860559	NA
ENSG00000221989	7	143806607	143807657	+	1051	1051	OR2A2	0.322646	0.294631	0.3278	0.261462	1.12178	0.165795	1.01169	0.0167666	0.861114	NA
ENSG00000187766	21	46031996	46032871	+	876	876	KRTAP10-8	0.420771	0.345833	0.417954	0.273712	0.819812	-0.286635	0.991407	-0.0124507	0.86142	NA
ENSG00000172955	4	100123795	100140694	-	16900	4401	ADH6	53.9345	60.9218	70.3732	51.4704	1.03836	0.0543129	1.01558	0.0223023	0.861432	0.929322
ENSG00000177462	1	248084320	248085258	+	939	939	OR2T8	14.0163	13.1686	13.4197	12.9174	1.04689	0.0661145	1.01528	0.0218841	0.861842	0.929713
ENSG00000183305	X	151883082	151887096	+	4015	2415	MAGEA2B	0.872231	1.06911	0.811315	1.32691	1.14133	0.190716	1.01084	0.0155508	0.861953	0.929779
ENSG00000188725	5	60453536	60458301	-	4766	2889	SMIM15	4478.68	4458.33	4600.51	4316.15	1.01476	0.0211346	1.01172	0.0168059	0.862134	0.929923
ENSG00000176937	11	4824663	4825847	-	1185	1185	OR52R1	0.267945	0.234149	0.128938	0.339361	1.25653	0.32945	1.00785	0.0112823	0.86217	NA
ENSG00000104755	8	39601254	39695808	-	94555	2905	ADAM2	2.21469	2.35083	2.45618	2.24549	0.923756	-0.114416	0.986816	-0.0191465	0.862243	0.929984
ENSG00000268413	17	42335297	42355825	+	20529	57	AC003043.1	0.180693	0.127959	0.132746	0.123172	1.26564	0.339866	1.00768	0.0110401	0.862243	NA
ENSG00000196099	11	123676043	123677095	-	1053	1053	OR6M1	0.331708	0.223017	0.279707	0.166326	1.18876	0.249452	1.00934	0.0134066	0.862247	NA
ENSG00000141027	17	15932471	16121499	-	189029	15393	NCOR1	7593.09	7616.36	7684.41	7548.31	0.986932	-0.0189775	0.98919	-0.0156802	0.862331	0.929984
ENSG00000158158	2	97426639	97477628	+	50990	5198	CNNM4	3282.83	3229.25	3194.01	3264.5	1.01667	0.0238453	1.01256	0.0180006	0.862343	0.929984
ENSG00000204479	1	13716092	13719089	+	2998	1578	PRAMEF17	0.264829	0.274283	0.268066	0.280501	1.19893	0.261746	1.00906	0.0130153	0.862354	NA
ENSG00000136925	9	100362362	100395962	-	33601	5980	TSTD2	1797.24	1692.08	1566.67	1817.49	1.02213	0.0315786	1.01423	0.0203883	0.862385	0.929984
ENSG00000180053	8	23559964	23564111	-	4148	906	NKX2-6	0.323432	0.324875	0.438339	0.211412	0.865236	-0.208835	0.98982	-0.0147622	0.862452	NA
ENSG00000153827	2	230628554	230787955	-	159402	12594	TRIP12	15824.6	16134.3	15828.4	16440.2	1.01017	0.0145946	1.00902	0.0129486	0.862574	0.930135
ENSG00000225950	19	49559050	49568333	-	9284	2739	NTF4	213.491	224.377	237.132	211.621	0.959239	-0.0600372	0.984885	-0.0219725	0.862633	0.930147
ENSG00000173928	19	11485361	11487627	+	2267	1684	SWSAP1	536.83	557.075	598.171	515.979	0.97948	-0.0299123	0.986264	-0.0199542	0.862761	0.930233
ENSG00000101146	20	55926066	55954267	+	28202	5855	RAE1	5150.58	5096.25	5081.28	5111.22	0.985627	-0.020886	0.988528	-0.0166468	0.86293	0.930363
ENSG00000196562	20	46285092	46415360	-	130269	6657	SULF2	6475.63	6253.5	6394.46	6112.53	0.974047	-0.0379364	0.985287	-0.0213838	0.862996	0.930381
ENSG00000100888	14	21853353	21924285	-	70933	9781	CHD8	8066.27	7935.4	7794.57	8076.24	1.0111	0.0159285	1.00963	0.0138285	0.863156	0.930502
ENSG00000197892	8	28924796	29120641	-	195846	11112	KIF13B	2210.24	2254.85	2244.45	2265.25	0.983017	-0.024712	0.987407	-0.0182834	0.863233	0.930532
ENSG00000103723	15	83328033	83378666	-	50634	7514	AP3B2	644.133	631.013	654.997	607.028	0.967283	-0.0479894	0.984882	-0.0219766	0.863302	0.930554
ENSG00000197122	20	35973088	36034453	+	61366	6531	SRC	4130.57	3885.7	3910.13	3861.27	0.984253	-0.0228988	0.987914	-0.0175425	0.863423	0.930614
ENSG00000108702	17	32687347	32690250	-	2904	592	CCL1	1.63899	1.44897	1.51156	1.38637	0.940055	-0.0891836	0.985992	-0.0203523	0.863455	0.930614
ENSG00000176788	5	17065707	17276943	+	211237	2133	BASP1	3087.45	3260.38	3353.97	3166.78	1.02761	0.0392949	1.01497	0.0214402	0.863701	0.930776
ENSG00000176531	19	43979106	44009087	-	29982	4553	PHLDB3	858.543	850.816	851.795	849.838	1.01921	0.0274469	1.01339	0.0191828	0.863702	0.930776
ENSG00000205329	12	55725485	55726420	+	936	936	OR6C3	0.2793	0.245702	0.400415	0.0909888	0.811819	-0.300771	0.991902	-0.0117311	0.863843	NA
ENSG00000138231	3	137879854	137893791	-	13938	3160	DBR1	2113.1	2151.32	2140.68	2161.96	0.987405	-0.0182857	0.989495	-0.0152357	0.863885	0.930912
ENSG00000064655	20	45523263	45817492	+	294230	3618	EYA2	10943.7	10857.1	11200.5	10513.8	0.966786	-0.0487312	0.984941	-0.0218915	0.863926	0.930912
ENSG00000134250	1	120454176	120612240	-	158065	16803	NOTCH2	18902	19207.5	18892.7	19522.4	0.98183	-0.0264546	0.987032	-0.0188312	0.864177	0.93113
ENSG00000184166	17	2995352	2996290	-	939	939	OR1D2	0.162321	0.117308	0.215786	0.0188299	0.791008	-0.338236	0.992536	-0.0108083	0.864218	NA
ENSG00000170954	19	53611132	53636330	-	25199	3780	ZNF415	1080.49	1051.19	1073.57	1028.8	0.985191	-0.0215252	0.988364	-0.0168856	0.864258	0.931166
ENSG00000204979	11	60282886	60310194	+	27309	1289	MS4A13	0.727694	0.965874	1.37567	0.55608	0.87934	-0.185506	0.989458	-0.0152891	0.864724	0.931615
ENSG00000253506	17	59667794	59668563	-	770	770	NACA2	21.4082	22.4356	22.8666	22.0045	1.03267	0.0463851	1.01513	0.0216657	0.865075	0.931927
ENSG00000128016	19	39897453	39900052	+	2600	2010	ZFP36	12762.9	12102.1	12242.2	11961.9	0.969396	-0.0448414	0.985133	-0.0216102	0.865111	0.931927
ENSG00000119699	14	76424442	76449334	-	24893	4914	TGFB3	1670.13	1642.19	1618.39	1665.99	0.973793	-0.0383134	0.985491	-0.021085	0.865679	0.932455
ENSG00000198089	22	31884674	32014572	+	129899	12038	SFI1	2443.17	2463.37	2414.74	2511.99	1.01682	0.0240644	1.01247	0.0178744	0.865713	0.932455
ENSG00000131711	5	71403061	71505395	+	102335	12628	MAP1B	3654.29	3561.35	3478.11	3644.59	1.03034	0.043122	1.01497	0.021436	0.865774	0.932455
ENSG00000100276	22	29708922	29715668	-	6747	2240	RASL10A	83.8904	87.4229	84.1812	90.6646	1.02996	0.0425838	1.01495	0.021404	0.865796	0.932455
ENSG00000170074	5	177134982	177210399	-	75418	8271	FAM153A	154.364	153.875	167.004	140.747	0.95768	-0.0623847	0.985334	-0.0213159	0.865854	0.932466
ENSG00000116791	1	75171170	75199092	-	27923	4081	CRYZ	2959.88	3002.23	3151.57	2852.88	0.981569	-0.0268386	0.987041	-0.0188177	0.865937	0.932469
ENSG00000105963	7	937540	995043	-	57504	5060	ADAP1	927.678	978.788	978.659	978.918	1.02475	0.035276	1.01443	0.0206692	0.866026	0.932469
ENSG00000268332	1	6100630	6101399	-	770	81	AL035406.1	0.937651	0.863041	0.760006	0.966075	0.922247	-0.116775	0.987393	-0.0183032	0.86607	0.932469
ENSG00000186562	8	7679488	7681411	-	1924	330	DEFB105A	0.115609	0.130172	0.101539	0.158806	1.2664	0.340731	1.0073	0.0105002	0.866119	NA
ENSG00000146090	5	179527795	179636153	-	108359	2957	RASGEF1C	111.594	106.493	104.136	108.849	1.0451	0.0636375	1.01481	0.0212157	0.866123	0.932469
ENSG00000177192	12	132413745	132428406	+	14662	3699	PUS1	2945.44	2983.81	3035.81	2931.81	1.01669	0.0238869	1.0124	0.0177794	0.866124	0.932469
ENSG00000175105	3	88188254	88193815	+	5562	4966	ZNF654	1429.15	1484.83	1484.53	1485.13	0.984094	-0.0231327	0.987958	-0.0174789	0.866149	0.932469
ENSG00000161610	17	40336078	40337470	-	1393	577	HCRT	2.16122	2.03417	2.10904	1.9593	0.944881	-0.0817959	0.986075	-0.02023	0.866348	0.932587
ENSG00000233917	15	22051853	22083227	-	31375	2281	POTEB	0.116911	0.102042	0.0788239	0.12526	1.29251	0.370175	1.00687	0.00988288	0.86636	NA
ENSG00000132024	19	14017014	14041692	+	24679	5039	CC2D1A	6309.63	6410.63	6531.3	6289.97	0.98116	-0.0274397	0.986941	-0.0189643	0.866366	0.932587
ENSG00000157227	14	23305766	23318236	+	12471	4464	MMP14	27322.4	27708.8	27612	27805.6	0.972969	-0.0395338	0.985478	-0.0211047	0.866405	0.932587
ENSG00000108370	17	63133549	63223821	+	90273	3664	RGS9	350.554	360.494	387.528	333.459	0.964336	-0.0523924	0.985225	-0.0214745	0.866513	0.932651
ENSG00000156345	9	90581356	90589668	-	8313	5727	CDK20	1383.94	1347.59	1374.25	1320.93	0.984626	-0.0223523	0.988201	-0.017124	0.866646	0.932707
ENSG00000161547	17	74730197	74733456	-	3260	3017	SRSF2	18273.3	18033.7	17565.7	18501.8	1.01144	0.0164116	1.00978	0.0140352	0.866695	0.932707
ENSG00000130054	X	68725084	68752351	+	27268	4013	FAM155B	444.406	399.06	409.623	388.497	0.961884	-0.0560657	0.985295	-0.021372	0.866723	0.932707
ENSG00000135828	1	182542769	182558391	-	15623	6128	RNASEL	879.789	881.433	874.394	888.472	0.985128	-0.0216168	0.988427	-0.0167933	0.866805	0.932707
ENSG00000186340	6	169615875	169654139	-	38265	6397	THBS2	19517.6	20594.3	19547.6	21641	1.0408	0.0576918	1.01488	0.0213125	0.866808	0.932707
ENSG00000076108	12	56989380	57030600	-	41221	10918	BAZ2A	12295.9	12477.4	12369.4	12585.4	0.98709	-0.0187464	0.989402	-0.0153711	0.867002	0.932863
ENSG00000148688	10	92631473	92668312	+	36840	6872	RPP30	2968.75	3060.57	3140.74	2980.4	0.986993	-0.0188878	0.989352	-0.0154445	0.867056	0.932865
ENSG00000136052	12	105196331	105352522	-	156192	5151	SLC41A2	1295.94	1260.8	1219.62	1301.98	0.979382	-0.0300561	0.986519	-0.019581	0.867139	0.932865
ENSG00000183303	11	7817452	7818520	-	1069	1069	OR5P2	0.948653	0.87641	0.994385	0.758436	0.909063	-0.137548	0.988272	-0.0170194	0.867181	0.932865
ENSG00000133107	13	38210773	38444562	-	233790	4205	TRPC4	46.6298	43.5968	43.3907	43.803	1.0266	0.0378683	1.01455	0.0208432	0.867199	0.932865
ENSG00000089486	16	4560676	4588829	-	28154	4268	CDIP1	1400.79	1464.94	1491.13	1438.75	0.981657	-0.0267098	0.987151	-0.0186575	0.867452	0.933085
ENSG00000148690	10	95427640	95462329	-	34690	8222	FRA10AC1	2342.07	2430.78	2513.27	2348.28	0.982916	-0.0248598	0.987574	-0.0180394	0.867587	0.933149
ENSG00000070770	16	58191811	58231824	-	40014	6905	CSNK2A2	5339.33	5224.69	5149.64	5299.73	1.0113	0.0162146	1.00967	0.0138865	0.867609	0.933149
ENSG00000187180	1	152647771	152649050	+	1280	614	LCE2C	0.122605	0.0758175	0.035728	0.115907	1.4844	0.569884	1.00485	0.0069834	0.867621	NA
ENSG00000122477	1	100614409	100643771	-	29363	1506	LRRC39	176.882	164.353	162.161	166.545	1.02904	0.0412926	1.0147	0.0210516	0.867736	0.933198
ENSG00000198796	18	56148479	56296189	-	147711	9431	ALPK2	557.528	569.944	601.301	538.586	0.958676	-0.060885	0.985525	-0.0210349	0.867752	0.933198
ENSG00000116898	1	36921319	36930038	-	8720	2916	MRPS15	6990.95	6991.07	6858.12	7124.02	1.01852	0.0264749	1.01294	0.0185526	0.867862	0.933265
ENSG00000171307	10	99205927	99217127	+	11201	3039	ZDHHC16	3583.23	3647.79	3715.94	3579.65	0.988783	-0.0162747	0.990402	-0.0139138	0.86794	0.933288
ENSG00000145934	5	166711804	167691162	+	979359	11075	TENM2	79.4255	68.3535	71.9884	64.7186	0.9632	-0.0540931	0.985417	-0.021194	0.868019	0.933288
ENSG00000065154	10	126085872	126107545	-	21674	3388	OAT	7271.02	7373.91	7625.23	7122.6	0.980578	-0.0282951	0.986875	-0.0190613	0.86803	0.933288
ENSG00000204887	17	39185949	39186356	-	408	408	KRTAP1-4	0.214904	0.232165	0.0159752	0.448355	1.48147	0.567026	1.00483	0.00694816	0.86828	NA
ENSG00000196405	14	100437786	100610573	+	172788	10585	EVL	6215.16	5884.25	5680.82	6087.68	1.01813	0.0259249	1.01279	0.0183317	0.868474	0.933654
ENSG00000197914	6	27798952	27799305	-	354	354	HIST1H4K	38.2946	36.3897	35.6679	37.1116	0.970312	-0.0434799	0.985516	-0.0210481	0.868532	0.933654
ENSG00000060718	1	103342023	103574052	-	232030	8265	COL11A1	15490.5	16873.7	16047.2	17700.2	1.05297	0.0744649	1.01412	0.0202266	0.868555	0.933654
ENSG00000006530	7	141250989	141355044	+	104056	6547	AGK	3283.51	3154.15	3180.35	3127.95	1.01354	0.019398	1.0109	0.015645	0.868586	0.933654
ENSG00000182053	11	49050504	49059579	+	9076	1437	TRIM49B	1.59615	2.28811	1.74786	2.82836	0.863747	-0.21132	0.990586	-0.0136459	0.8687	0.933654
ENSG00000180934	11	6047901	6048971	-	1071	1071	OR56A1	0.485055	0.501608	0.510537	0.492679	1.11832	0.161336	1.01089	0.0156285	0.868702	0.933654
ENSG00000179774	10	69990386	69991871	-	1486	1486	ATOH7	27.9038	24.9676	23.6756	26.2596	1.03151	0.044762	1.0147	0.0210598	0.86875	0.933654
ENSG00000197056	1	35525387	35581460	+	56074	4828	ZMYM1	1447.3	1459.79	1454.21	1465.37	0.982926	-0.0248455	0.987635	-0.0179507	0.868761	0.933654
ENSG00000174038	9	35041092	35045988	+	4897	3835	C9orf131	10.181	9.72667	10.9156	8.53774	1.03448	0.0489006	1.01474	0.0211128	0.868808	0.933654
ENSG00000197591	1	248004199	248005254	-	1056	1056	OR11L1	0.237482	0.198399	0.216245	0.180553	1.19907	0.261918	1.00836	0.012013	0.868954	NA
ENSG00000185222	X	102611373	102613397	+	2025	1096	WBP5	6487.68	6570.13	6592.67	6547.6	0.988029	-0.0173742	0.989978	-0.0145318	0.869048	0.933858
ENSG00000116833	1	199996730	200146552	+	149823	7795	NR5A2	186.108	349.31	308.126	390.495	1.0207	0.0295641	1.01345	0.0192785	0.869104	0.933867
ENSG00000079215	5	36606457	36688436	+	81980	6265	SLC1A3	5365.7	5561.61	5609.81	5513.41	0.978591	-0.0312227	0.986495	-0.0196163	0.869303	0.934028
ENSG00000141456	17	4574679	4607632	-	32954	4967	PELP1	6575.11	6770.28	6629.53	6911.04	1.01782	0.0254786	1.01263	0.0181101	0.869487	0.934173
ENSG00000156650	10	76585340	76792380	+	207041	13400	KAT6B	5054.76	5307.87	5298.5	5317.24	1.01818	0.0259869	1.01274	0.0182638	0.8696	0.934242
ENSG00000164830	8	107282473	107764922	+	482450	7202	OXR1	5437.3	5549.57	5712.76	5386.38	1.01832	0.0261975	1.01278	0.0183251	0.869651	0.934244
ENSG00000198307	X	154610428	154610944	+	517	517	H2AFB2	0.200122	0.207968	0.163411	0.252525	1.16863	0.224823	1.00903	0.0129748	0.87002	NA
ENSG00000177476	1	247768856	247769838	+	983	983	OR2G3	0.184848	1.22612	0.308585	2.14365	0.816274	-0.292874	0.992374	-0.0110445	0.870042	NA
ENSG00000170807	7	123295861	123304344	+	8484	2731	LMOD2	2.06619	2.03122	2.25819	1.80425	1.05267	0.0740485	1.0139	0.0199121	0.870359	0.934913
ENSG00000173559	2	192542794	192561385	+	18592	13806	NABP1	3491.24	3500.27	3490.35	3510.18	1.01787	0.0255549	1.0126	0.0180672	0.87037	0.934913
ENSG00000251695	12	69186125	69187743	+	1619	1619	AC124890.1	28.5411	25.5981	25.8194	25.3769	0.967831	-0.0471731	0.985688	-0.0207963	0.870723	0.935192
ENSG00000266173	17	61780192	61819330	-	39139	6717	STRADA	811.672	737.433	714.603	760.262	1.01762	0.0251923	1.0125	0.0179226	0.870728	0.935192
ENSG00000213965	19	33182867	33204702	+	21836	2967	NUDT19	2219.77	2369.73	2363.87	2375.59	1.02195	0.0313257	1.01359	0.019474	0.870852	0.935273
ENSG00000104055	15	43524793	43559055	-	34263	3584	TGM5	52.9607	41.4201	40.1207	42.7195	0.959923	-0.0590097	0.985872	-0.0205272	0.870998	0.935377
ENSG00000100749	14	97263641	97398059	+	134419	2744	VRK1	2221.84	2203.27	2247.47	2159.08	0.983001	-0.0247351	0.987777	-0.017743	0.871099	0.935433
ENSG00000172742	11	59282386	59283330	+	945	945	OR4D9	0.184752	0.139747	0.218189	0.0613049	0.816717	-0.292092	0.992475	-0.0108974	0.871218	NA
ENSG00000164932	8	104383743	104395225	+	11483	1776	CTHRC1	7071.45	7358.68	7678.34	7039.01	0.967383	-0.0478405	0.985747	-0.0207114	0.871276	0.935564
ENSG00000255221	11	104963196	104972158	-	8963	466	CARD17	21.4197	23.0806	17.2874	28.8738	0.963041	-0.0543302	0.985811	-0.0206171	0.871347	0.935564
ENSG00000114739	3	38495342	38534633	+	39292	15744	ACVR2B	2233.37	2178.1	2193.48	2162.72	0.983043	-0.0246734	0.987805	-0.0177016	0.871378	0.935564
ENSG00000141446	18	19109242	19180845	-	71604	5288	ESCO1	2566.73	2509.48	2468.94	2550.03	0.988772	-0.0162909	0.990469	-0.0138169	0.871416	0.935564
ENSG00000116584	1	155916630	155976861	-	60232	9213	ARHGEF2	11884.1	12129.9	12111.7	12148.1	1.01414	0.0202533	1.0111	0.0159223	0.871528	0.935625
ENSG00000197555	14	71787166	72207946	+	420781	12412	SIPA1L1	6622.56	6335.04	6185.35	6484.73	0.984096	-0.0231297	0.988194	-0.0171338	0.871587	0.935625
ENSG00000226023	X	120092025	120095337	-	3313	1288	CT47A6	0.0916894	0.117886	0.0811625	0.15461	1.4666	0.552473	1.0047	0.00676954	0.871632	NA
ENSG00000268870	19	12502763	12551896	-	49134	617	CTD-3105H18.16	0.102251	0.11456	0.180443	0.0486778	0.794999	-0.330975	0.993119	-0.00996134	0.871707	NA
ENSG00000143125	1	110993822	110999976	+	6155	1338	PROK1	103.325	93.7812	91.5307	96.0318	0.945424	-0.080966	0.986739	-0.0192598	0.87175	0.935625
ENSG00000177728	17	73437240	73496171	+	58932	8854	KIAA0195	5616.32	5532.31	5589.24	5475.37	0.98673	-0.0192722	0.989356	-0.0154385	0.871755	0.935625
ENSG00000158764	1	160914815	160924589	-	9775	1636	ITLN2	13.0278	12.1028	11.5461	12.6594	0.951102	-0.0723285	0.986418	-0.0197289	0.871845	0.935625
ENSG00000269620	1	159879884	159880159	-	276	276	AL590560.1	2.11129	1.99397	1.98253	2.00542	1.06385	0.0893001	1.01308	0.0187539	0.871886	0.935625
ENSG00000167658	19	3976054	3985467	-	9414	4027	EEF2	137978	138800	142387	135213	0.985186	-0.0215318	0.988648	-0.0164709	0.871922	0.935625
ENSG00000087460	20	57414773	57486247	+	71475	13320	GNAS	118038	118601	115703	121498	1.0182	0.0260277	1.01262	0.018089	0.871948	0.935625
ENSG00000204131	X	71130938	71363424	+	232487	5001	NHSL2	171.667	165.737	153.543	177.931	1.02656	0.0378174	1.01411	0.0202126	0.871967	0.935625
ENSG00000135773	1	230883130	230937749	+	54620	2593	CAPN9	626.773	582.912	612.716	553.108	1.04219	0.0596146	1.01419	0.0203259	0.871991	0.935625
ENSG00000184867	X	100910267	100914876	-	4610	3589	ARMCX2	6309.04	6514.13	6672.42	6355.84	0.98396	-0.0233285	0.988162	-0.0171804	0.87201	0.935625
ENSG00000159658	1	47124366	47184824	-	60459	6526	EFCAB14	13562	13386.5	12849	13924.1	1.01373	0.0196722	1.01088	0.0156182	0.8721	0.935646
ENSG00000164258	5	52856463	52979168	+	122706	1174	NDUFS4	3403.8	3496.95	3613.26	3380.64	0.983142	-0.024528	0.987878	-0.0175952	0.872157	0.935646
ENSG00000172457	11	56510303	56511287	-	985	985	OR9G4	0.318467	0.315081	0.235535	0.394627	1.34248	0.424906	1.00575	0.0082656	0.872179	NA
ENSG00000120289	X	30260057	30262293	+	2237	2237	MAGEB4	0.971372	3.48026	5.2309	1.72962	0.907941	-0.13933	0.988953	-0.0160264	0.872192	0.935646
ENSG00000186628	15	83424114	83474822	-	50709	6536	FSD2	23.2502	21.6599	21.3338	21.986	0.968111	-0.0467562	0.985857	-0.02055	0.872247	0.935646
ENSG00000154620	Y	15815447	15817904	+	2458	1669	TMSB4Y	2.38184	2.40053	2.60022	2.20084	1.05479	0.0769551	1.01353	0.019385	0.872301	0.935646
ENSG00000197838	19	41594377	41602100	+	7724	1739	CYP2A13	29.0383	31.3532	24.8278	37.8786	1.06909	0.0963873	1.01274	0.0182658	0.872323	0.935646
ENSG00000187003	9	111624603	111626035	+	1433	1433	ACTL7A	0.406712	0.322816	0.352048	0.293583	1.12389	0.168497	1.01023	0.0146852	0.872345	NA
ENSG00000082153	2	201675317	201688569	+	13253	4593	BZW1	11760.2	11488	11456.1	11519.9	0.987125	-0.018695	0.989576	-0.0151173	0.872412	0.935686
ENSG00000239590	9	125281420	125282361	+	942	942	OR1J4	7.20412	6.97975	6.0392	7.92029	1.05071	0.0713687	1.01372	0.0196644	0.872471	0.935686
ENSG00000020181	8	37641709	37702414	+	60706	7061	GPR124	2359.86	2249.09	2176.07	2322.11	0.975502	-0.0357835	0.986272	-0.0199426	0.872506	0.935686
ENSG00000189167	13	32877837	32889481	-	11645	1564	ZAR1L	7.60393	7.1206	7.49298	6.74821	1.03918	0.0554423	1.01422	0.0203695	0.872589	0.935722
ENSG00000215203	4	42895284	43032675	+	137392	991	GRXCR1	0.482308	0.354282	0.554882	0.153681	0.885513	-0.175415	0.990105	-0.0143463	0.872654	0.93574
ENSG00000144231	2	128603840	128615731	-	11892	2511	POLR2D	2281.21	2266.91	2267.49	2266.33	0.987713	-0.0178358	0.989899	-0.0146463	0.872857	0.935886
ENSG00000251184	9	131703757	131719300	+	15544	378	RP11-101E3.5	0.0961798	0.0817443	0.144889	0.0185993	0.824313	-0.278736	0.99241	-0.0109921	0.872874	NA
ENSG00000130950	9	97077605	97090926	-	13322	5295	NUTM2F	3.20799	3.2342	3.00076	3.46763	1.05881	0.0824396	1.01323	0.0189602	0.87289	0.935886
ENSG00000177938	12	18891045	18892121	+	1077	1077	CAPZA3	0.170342	1.09321	0.256188	1.93024	0.816953	-0.291675	0.99263	-0.0106724	0.872891	NA
ENSG00000238091	2	114204992	114205429	-	438	438	AC016745.1	1.39621	1.6502	2.19537	1.10504	0.89564	-0.159009	0.989664	-0.0149897	0.872936	0.935886
ENSG00000145451	4	175558065	175750465	-	192401	9599	GLRA3	16.8128	18.3519	17.7132	18.9906	1.05617	0.07884	1.01336	0.019144	0.873012	0.935914
ENSG00000214274	14	21152336	21167130	+	14795	1430	ANG	371.414	387.772	389.488	386.057	0.971711	-0.0414009	0.986038	-0.020285	0.873107	0.935963
ENSG00000204449	11	89764274	89806558	+	42285	2766	TRIM49C	2.75031	3.0018	4.26621	1.73739	0.889133	-0.169529	0.990004	-0.0144941	0.873205	0.936016
ENSG00000120645	12	175931	287626	+	111696	7686	IQSEC3	1508.88	1428.48	1543.85	1313.11	0.968885	-0.0456025	0.985974	-0.0203781	0.873259	0.936021
ENSG00000100150	22	32149944	32303012	+	153069	8587	DEPDC5	1502.97	1520.87	1526.89	1514.84	0.986682	-0.0193423	0.989383	-0.0153989	0.873337	0.936053
ENSG00000152443	19	58258164	58269527	+	11364	5484	ZNF776	2089.86	1989	1970.86	2007.15	0.982618	-0.025297	0.987773	-0.0177478	0.873426	0.936096
ENSG00000215527	18	12658042	12663470	+	5429	658	AP005482.1	36.9088	36.8421	39.9276	33.7565	0.97155	-0.0416397	0.986074	-0.0202324	0.873535	0.936151
ENSG00000179598	17	17104309	17109629	-	5321	2560	PLD6	420.049	405.578	407.216	403.94	1.01705	0.0243919	1.01217	0.0174448	0.873575	0.936151
ENSG00000242185	X	134866214	134874614	+	8401	1391	CT45A2	1.0146	0.883472	0.716542	1.0504	1.11309	0.154571	1.0105	0.0150633	0.873636	0.936157
ENSG00000259040	6	7881755	8064597	-	182843	3030	BLOC1S5-TXNDC5	0.953144	0.956118	0.887638	1.0246	1.05817	0.0815678	1.01316	0.0188618	0.873679	0.936157
ENSG00000269832	14	50291993	50293258	+	1266	1266	AL627171.2	10.2428	9.56079	8.58624	10.5353	1.02934	0.0417226	1.0141	0.0202001	0.873776	0.93621
ENSG00000120563	10	29577990	29607257	+	29268	1132	LYZL1	0.494888	0.450219	0.54721	0.353227	1.1101	0.150686	1.01059	0.0151986	0.873859	0.936221
ENSG00000144821	3	108099216	108248169	-	148954	7694	MYH15	93.4985	93.0212	98.1251	87.9172	1.03582	0.0507788	1.01414	0.020259	0.873884	0.936221
ENSG00000258989	14	61995846	62124682	+	128837	779	RP11-47I22.4	0.120572	0.125716	0.110946	0.140486	1.2471	0.318573	1.00691	0.00992991	0.873896	NA
ENSG00000214414	11	89443467	89451040	+	7574	1353	TRIM77	0.213841	0.15931	0.286911	0.0317092	0.821164	-0.284258	0.992629	-0.0106742	0.874149	NA
ENSG00000137628	4	169137444	169239958	-	102515	6750	DDX60	4485.21	4606.06	4441.56	4770.55	0.976683	-0.0340374	0.986563	-0.0195169	0.874255	0.936566
ENSG00000205642	X	8432871	8434550	+	1680	1174	VCX3B	11.9644	12.1981	12.5337	11.8625	0.958887	-0.0605679	0.986323	-0.0198682	0.874306	0.936568
ENSG00000269093	19	32895915	32896466	+	552	552	AC007773.3	0.218014	0.106424	0.0537635	0.159085	1.16019	0.214364	1.0088	0.0126384	0.87432	NA
ENSG00000065135	1	110091233	110136975	+	45743	3206	GNAI3	9195.62	9348.48	9570.34	9126.62	0.988273	-0.0170186	0.990251	-0.0141344	0.874478	0.936629
ENSG00000167641	19	38741877	38747231	-	5355	1501	PPP1R14A	1521.2	1555.14	1669.47	1440.8	1.03362	0.0476995	1.01409	0.0201903	0.874483	0.936629
ENSG00000140859	16	57792129	57896957	-	104829	7552	KIFC3	2510.64	2493.85	2515.68	2472.03	0.981996	-0.0262105	0.98765	-0.0179287	0.874523	0.936629
ENSG00000187173	1	152670840	152671918	+	1079	592	LCE2A	0.307226	0.334012	0.299936	0.368089	1.23011	0.298785	1.00715	0.0102781	0.874536	NA
ENSG00000151474	10	13685706	14504141	-	818436	12499	FRMD4A	2070.75	1982.52	1918.2	2046.84	1.01826	0.0261053	1.01248	0.0178895	0.874635	0.936629
ENSG00000149798	11	65082289	65089900	+	7612	2452	CDC42EP2	808.906	819.619	799.536	839.701	1.01918	0.027405	1.01272	0.0182376	0.874642	0.936629
ENSG00000072315	X	111017543	111326004	-	308462	5839	TRPC5	1.83244	1.64213	1.53156	1.7527	1.0768	0.106749	1.01203	0.0172509	0.874656	0.936629
ENSG00000171385	1	112313284	112531777	-	218494	7863	KCND3	536.035	445.551	466.292	424.81	0.963712	-0.0533257	0.986194	-0.0200564	0.874739	0.936665
ENSG00000163328	2	175296966	175351822	-	54857	7102	GPR155	916.708	958.918	897.879	1019.96	1.01959	0.0279841	1.01281	0.0183586	0.874872	0.936755
ENSG00000010361	19	50310126	50320633	-	10508	2951	FUZ	2519.77	2507.64	2530.89	2484.4	0.985905	-0.0204789	0.989078	-0.0158438	0.874959	0.936796
ENSG00000146857	7	134916731	134943244	+	26514	993	STRA8	61.0867	57.0031	62.389	51.6172	0.954773	-0.0667703	0.986628	-0.0194213	0.875099	0.936894
ENSG00000167046	20	61272071	61274656	-	2586	1933	RP11-93B14.6	15.5204	14.7432	14.8678	14.6187	0.960212	-0.0585754	0.986391	-0.0197681	0.875334	0.937093
ENSG00000146383	6	132891461	132892498	+	1038	1038	TAAR6	0.379286	0.364682	0.430867	0.298497	0.87578	-0.19136	0.990843	-0.0132718	0.875384	NA
ENSG00000196453	7	149128454	149158214	-	29761	3233	ZNF777	2387.62	2316.28	2348.19	2284.36	0.985944	-0.0204217	0.989112	-0.0157935	0.875415	0.937116
ENSG00000226288	11	4608021	4609135	+	1115	1115	OR52I2	0.181063	0.193809	0.119825	0.267794	1.18278	0.242188	1.00807	0.011601	0.875444	NA
ENSG00000138496	3	122246771	122283424	-	36654	8938	PARP9	11743.6	12035.3	11264.6	12806	1.01795	0.0256598	1.01234	0.017693	0.875454	0.937116
ENSG00000110169	11	6452279	6463847	-	11569	3631	HPX	113.507	104.804	105.116	104.491	0.971699	-0.0414186	0.986284	-0.0199252	0.875547	0.937164
ENSG00000168175	14	55518349	55536910	+	18562	6988	MAPK1IP1L	6954.71	6887.75	6658.03	7117.48	1.0102	0.0146413	1.00882	0.0126708	0.875639	0.937182
ENSG00000102302	X	54471887	54522599	-	50713	4275	FGD1	1506.56	1432.77	1394.2	1471.34	1.01655	0.0236756	1.01189	0.0170494	0.875662	0.937182
ENSG00000150261	11	56113421	56114507	+	1087	1087	OR8K1	0.264827	0.267818	0.513878	0.0217576	0.745697	-0.423339	0.994545	-0.00789155	0.875666	NA
ENSG00000232748	16	31072813	31073451	+	639	639	ZNF668	6.11157	5.13517	4.40824	5.8621	0.958289	-0.0614669	0.986536	-0.0195569	0.875795	0.937273
ENSG00000139329	12	91496406	91505608	-	9203	3008	LUM	32271.1	33543.8	34045.3	33042.2	0.962026	-0.0558529	0.986444	-0.019691	0.87636	0.937788
ENSG00000137936	1	94027347	94312706	-	285360	5072	BCAR3	2131.69	2196.39	2274.31	2118.46	0.982279	-0.0257958	0.987837	-0.017655	0.876374	0.937788
ENSG00000160973	8	145698795	145701718	-	2924	2503	FOXH1	198.365	220.548	189.664	251.431	0.964361	-0.0523553	0.986408	-0.0197442	0.876692	0.938075
ENSG00000205089	5	132083137	132089856	+	6720	2923	CCNI2	108.733	111.46	113.492	109.429	0.974933	-0.0366248	0.986608	-0.0194517	0.876889	0.938105
ENSG00000142082	11	215458	236931	-	21474	5202	SIRT3	1738.85	1740.93	1767.57	1714.28	0.985669	-0.0208255	0.989056	-0.0158765	0.877018	0.938105
ENSG00000165995	10	18429606	18830798	+	401193	6537	CACNB2	144.016	130.256	129.898	130.615	1.02473	0.0352508	1.01347	0.0193021	0.877072	0.938105
ENSG00000181555	3	47057919	47205457	-	147539	10019	SETD2	8496.18	8347.96	8204.79	8491.13	1.01217	0.0174492	1.00994	0.0142688	0.877078	0.938105
ENSG00000154358	1	228395831	228566577	+	170747	32207	OBSCN	6675.56	6927.6	7312.02	6543.17	0.980042	-0.0290842	0.987342	-0.0183785	0.877147	0.938105
ENSG00000156642	15	73852355	73926475	-	74121	4042	NPTN	8053.24	7614.26	7602.64	7625.88	0.984975	-0.0218403	0.988782	-0.0162751	0.877198	0.938105
ENSG00000169894	7	100547187	100611118	+	63932	5533	MUC3A	150.86	154.516	176.149	132.882	0.960805	-0.0576851	0.986595	-0.0194697	0.877199	0.938105
ENSG00000088888	20	3827487	3849280	+	21794	4240	MAVS	3193.64	3152.8	3138.36	3167.23	0.979925	-0.0292574	0.987322	-0.0184074	0.877205	0.938105
ENSG00000168546	8	21547915	21669869	-	121955	5731	GFRA2	582.686	699.855	796.495	603.215	0.94969	-0.0744717	0.987194	-0.0185943	0.87726	0.938105
ENSG00000179397	1	244617679	244804479	+	186801	4328	C1orf101	196.864	196.791	197.239	196.343	1.01984	0.0283458	1.0127	0.018211	0.877261	0.938105
ENSG00000175265	15	34671269	34880704	-	209436	7908	GOLGA8A	7248.98	6956.48	7101.55	6811.41	0.971524	-0.0416785	0.986458	-0.0196704	0.877303	0.938105
ENSG00000070061	9	111629797	111696396	-	66600	6048	IKBKAP	5042.12	5070.38	5004.94	5135.81	1.0109	0.0156421	1.00922	0.0132407	0.877308	0.938105
ENSG00000137145	9	19230433	19374139	+	143707	9341	DENND4C	4265.14	4372.96	4173.73	4572.18	0.983058	-0.0246515	0.988125	-0.0172345	0.877391	0.938122
ENSG00000270800	6	34256547	34393825	-	137279	876	RPS10-NUDT3	14.3187	16.3612	19.4096	13.3129	0.9647	-0.0518475	0.986485	-0.0196316	0.877421	0.938122
ENSG00000005810	13	77618792	77901185	-	282394	15943	MYCBP2	6341.1	6248.65	6296.93	6200.38	0.982935	-0.024832	0.988098	-0.0172738	0.877584	0.938234
ENSG00000128815	10	49892921	50191001	+	298081	13692	WDFY4	859.745	865.371	831.862	898.88	1.02502	0.0356536	1.01344	0.019263	0.877668	0.938234
ENSG00000204019	X	115592849	115594164	-	1316	548	CT83	0.794298	0.953557	0.777132	1.12998	1.17515	0.232843	1.00803	0.0115369	0.877673	0.938234
ENSG00000174970	11	55734975	55735990	-	1016	1016	OR10AG1	0.206888	0.11954	0.23908	0	0.76124	-0.393577	0.994404	-0.0080957	0.87772	NA
ENSG00000136169	13	50018429	50069138	+	50710	6741	SETDB2	1462.03	1419.97	1432.13	1407.8	0.988012	-0.0173998	0.990195	-0.0142155	0.877738	0.938251
ENSG00000165325	11	93063137	93171653	+	108517	4151	CCDC67	161.401	149.054	150.959	147.149	0.968376	-0.0463602	0.98649	-0.0196235	0.877974	0.938452
ENSG00000267885	1	33439268	33439642	+	375	375	FKSG48	15.3265	17.3251	17.1654	17.4848	0.95723	-0.0630618	0.986876	-0.0190588	0.878092	0.938458
ENSG00000178597	4	7432022	7436700	-	4679	4679	PSAPL1	7.27979	6.54724	7.06726	6.02721	0.944648	-0.0821516	0.987607	-0.0179912	0.878121	0.938458
ENSG00000142513	19	51293672	51298481	+	4810	1347	ACPT	11.4053	10.1101	11.9524	8.26783	0.962177	-0.0556262	0.986653	-0.0193855	0.878127	0.938458
ENSG00000125970	20	32581452	32696114	+	114663	2900	RALY	18184.1	18273.3	17813.4	18733.2	0.988949	-0.0160326	0.990729	-0.0134369	0.878293	0.938583
ENSG00000176567	11	48285413	48286330	+	918	918	OR4X1	0.348129	0.325051	0.273171	0.376932	1.25976	0.333146	1.0063	0.00906084	0.878299	NA
ENSG00000187961	1	895967	901095	+	5129	3395	KLHL17	830.005	798.849	796.925	800.774	1.02565	0.0365405	1.01342	0.0192389	0.878414	0.93866
ENSG00000157578	21	40777770	40817731	-	39962	5823	LCA5L	308.73	307.035	312.156	301.915	0.982767	-0.0250784	0.988102	-0.0172679	0.878543	0.938721
ENSG00000198431	12	104609557	104744061	+	134505	6686	TXNRD1	9617.1	9775.92	9810.53	9741.3	0.986299	-0.0199023	0.989388	-0.0153911	0.87857	0.938721
ENSG00000140939	16	67204057	67209643	+	5587	2997	NOL3	1630.31	1631.9	1636.87	1626.92	0.977035	-0.0335184	0.986975	-0.018915	0.878633	0.938721
ENSG00000179468	7	142723245	142724282	-	1038	1038	OR9A2	0.818619	0.694788	0.764569	0.625008	0.93548	-0.0962206	0.988227	-0.0170853	0.878667	0.938721
ENSG00000165943	14	93648541	93651273	-	2733	2537	MOAP1	4647.78	4648.67	4791.22	4506.12	0.987448	-0.0182239	0.989937	-0.014591	0.87884	0.938853
ENSG00000177596	13	74987094	74993252	-	6159	2328	AL355390.1	0.333125	0.336975	0.15417	0.519779	1.32312	0.403941	1.00542	0.00780131	0.878924	NA
ENSG00000168875	3	137483579	137484396	+	818	818	SOX14	0.579296	0.596472	0.658151	0.534793	0.908855	-0.137878	0.989736	-0.014884	0.878962	0.938931
ENSG00000111799	6	75794042	75915767	-	121726	12476	COL12A1	27409.5	27381.6	26443.1	28320.2	1.03021	0.0429326	1.01354	0.0194084	0.879192	0.938998
ENSG00000151461	10	11962021	12085169	-	123149	5906	UPF2	6048.6	6114.17	6298.56	5929.79	0.987691	-0.0178689	0.990071	-0.0143968	0.879193	0.938998
ENSG00000215405	15	20737094	20747114	-	10021	4091	GOLGA6L6	0.444339	0.464848	0.437652	0.492044	1.12285	0.167166	1.00945	0.013564	0.879218	0.938998
ENSG00000229387	11	22646860	22647369	+	510	510	AC103801.2	6.41822	5.38287	4.07804	6.68771	0.968658	-0.0459405	0.986629	-0.0194211	0.879221	0.938998
ENSG00000056277	X	129336685	129402873	-	66189	4634	ZNF280C	601.412	594	572.568	615.431	1.01513	0.021668	1.01119	0.0160611	0.879482	0.939208
ENSG00000179314	17	5675554	6027747	+	352194	9082	WSCD1	135.834	100.816	101.944	99.6878	0.971839	-0.0412111	0.986697	-0.0193212	0.879515	0.939208
ENSG00000117152	1	163038565	163046592	+	8028	4836	RGS4	1211.35	1158.18	1109.47	1206.89	1.03111	0.0442	1.01351	0.0193597	0.879587	0.939232
ENSG00000095066	19	12873817	12983554	-	109738	5950	HOOK2	6526.52	6736.02	6753.66	6718.37	1.01955	0.0279275	1.01245	0.0178517	0.87997	0.939507
ENSG00000151229	12	40148823	40499891	-	351069	10027	SLC2A13	452.812	430.996	418.8	443.192	0.981574	-0.0268314	0.987873	-0.0176025	0.879982	0.939507
ENSG00000101280	20	853296	896977	-	43682	1939	ANGPT4	10.0249	8.31605	8.60115	8.03095	0.968292	-0.0464852	0.986717	-0.0192913	0.879991	0.939507
ENSG00000196539	1	248636627	248637634	+	1008	1008	OR2T3	0.21639	0.209587	0.277068	0.142107	1.17377	0.231155	1.00781	0.0112192	0.880095	NA
ENSG00000161326	17	35849937	35873603	+	23667	2499	DUSP14	1410.17	1415.42	1439.95	1390.88	0.984503	-0.0225321	0.988745	-0.0163299	0.880169	0.939623
ENSG00000187175	21	46101491	46102078	-	588	588	KRTAP12-1	0.486757	0.374006	0.53557	0.212443	0.88458	-0.176936	0.991019	-0.0130154	0.880198	0.939623
ENSG00000222028	14	23511376	23513269	+	1894	1894	PSMB11	1.64561	1.60192	1.57484	1.629	0.948422	-0.0763982	0.987657	-0.0179186	0.880269	0.939646
ENSG00000244687	20	48697661	48732496	-	34836	4737	UBE2V1	961.689	937.602	936.67	938.533	0.987341	-0.0183801	0.989933	-0.0145977	0.880321	0.93965
ENSG00000131471	17	41003201	41010147	+	6947	4490	AOC3	949.881	942.438	949.468	935.407	0.973878	-0.0381876	0.986871	-0.0190665	0.880418	0.93969
ENSG00000178409	6	107386386	107436473	-	50088	6839	BEND3	1426.26	1414.04	1356.34	1471.73	1.01499	0.0214612	1.01109	0.0159153	0.880506	0.93969
ENSG00000007866	6	35441374	35464853	-	23480	3046	TEAD3	5152.77	5164.21	5053.16	5275.26	1.01352	0.0193766	1.01049	0.0150521	0.880509	0.93969
ENSG00000269506	4	54927213	54927377	+	165	165	AC110792.1	0.120263	0.0951336	0.109034	0.0812333	1.16755	0.223482	1.00792	0.0113809	0.880528	NA
ENSG00000172382	16	2762419	2770552	-	8134	5921	PRSS27	154.441	146.835	141.453	152.217	1.02372	0.033818	1.01305	0.0187066	0.880555	0.93969
ENSG00000176040	3	111753690	111800116	+	46427	3050	TMPRSS7	7.09175	6.93814	7.44437	6.4319	0.966395	-0.0493158	0.986822	-0.0191384	0.880646	0.939735
ENSG00000240720	7	91741473	91808845	-	67373	7317	LRRD1	20.6291	17.6033	17.2375	17.9692	1.02934	0.041724	1.01335	0.0191298	0.880843	0.939892
ENSG00000107201	9	32455300	32526322	-	71023	5225	DDX58	7114.54	7390.19	7092.42	7687.96	0.980484	-0.028434	0.987707	-0.0178445	0.881067	0.94008
ENSG00000186925	21	31913854	31914183	-	330	330	KRTAP19-6	0.0772803	0.503513	0.179699	0.827328	0.701767	-0.510936	0.99567	-0.0062601	0.881207	NA
ENSG00000142609	1	1853396	1935276	-	81881	10416	C1orf222	90.7076	87.0375	85.7089	88.3661	0.959352	-0.0598678	0.98717	-0.0186294	0.88129	0.940265
ENSG00000057757	1	24104895	24114722	+	9828	2186	PITHD1	4914.26	5097.05	5177.33	5016.76	1.01175	0.0168537	1.00959	0.0137707	0.881513	0.940449
ENSG00000172551	12	55224303	55252177	+	27875	1250	MUCL1	19.9936	51.0637	70.9893	31.1381	1.05119	0.0720205	1.0125	0.0179195	0.881598	0.940449
ENSG00000189056	7	103112231	103629963	-	517733	12642	RELN	794.788	646.045	630.116	661.975	1.04801	0.0676514	1.01266	0.0181536	0.881659	0.940449
ENSG00000196990	9	136444079	136451319	-	7241	811	FAM163B	0.92235	0.887965	0.929856	0.846074	0.93262	-0.100638	0.988784	-0.0162724	0.881715	0.940449
ENSG00000117020	1	243651535	244014381	-	362847	7499	AKT3	1493.32	1481.3	1447.61	1514.99	0.973373	-0.0389353	0.986979	-0.0189087	0.881744	0.940449
ENSG00000198881	X	63444076	63450511	-	6436	1289	ASB12	10.0985	9.35032	8.99005	9.71059	0.963939	-0.0529861	0.987027	-0.0188384	0.881757	0.940449
ENSG00000105695	19	35783028	35804707	+	21680	2957	MAG	429.188	370.807	406.091	335.523	0.96001	-0.0588782	0.987212	-0.0185676	0.881887	0.940504
ENSG00000165282	9	35088685	35096591	-	7907	7202	PIGO	3694.63	3658.14	3668.73	3647.56	0.986655	-0.019382	0.989671	-0.0149785	0.881907	0.940504
ENSG00000140986	16	1993975	2007607	-	13633	2758	RPL3L	35.0052	34.7427	37.1692	32.3162	0.962228	-0.0555499	0.987123	-0.0186979	0.88199	0.94054
ENSG00000090971	19	55996371	55998935	+	2565	2163	NAT14	2652.4	2740.01	2743.13	2736.89	1.02244	0.032019	1.01277	0.0183041	0.882105	0.94057
ENSG00000068001	3	50355221	50360337	-	5117	4545	HYAL2	4739.62	4735.59	4838.62	4632.57	1.01173	0.0168296	1.00956	0.0137328	0.882123	0.94057
ENSG00000213626	2	30454397	30546596	+	92200	4535	LBH	4856.01	4889.36	4919.67	4859.05	0.978185	-0.0318201	0.987415	-0.0182714	0.882165	0.94057
ENSG00000123636	2	160175490	160473203	-	297714	20370	BAZ2B	4378.69	4517.75	4674.26	4361.23	0.984232	-0.022929	0.988758	-0.0163107	0.88227	0.94063
ENSG00000196240	1	248616077	248617130	+	1054	1054	OR2T2	0.260437	0.225834	0.268996	0.182672	1.14291	0.192718	1.0084	0.0120749	0.882438	NA
ENSG00000172819	12	53604354	53626764	-	22411	5120	RARG	7221.8	7063.81	7059.57	7068.06	1.0121	0.0173527	1.00974	0.0139871	0.882518	0.940801
ENSG00000162627	1	99127236	99226056	+	98821	2088	SNX7	1782.6	1814.91	1748.43	1881.39	0.982251	-0.025837	0.988203	-0.0171203	0.882564	0.940801
ENSG00000165304	9	36572859	36677678	+	104820	3090	MELK	2662.13	2620.72	2501.71	2739.73	0.982264	-0.0258176	0.98821	-0.0171101	0.882622	0.940801
ENSG00000242013	X	49644470	49647166	+	2697	2697	USP27X	626.69	635.962	655.914	616.011	0.982107	-0.0260476	0.988172	-0.0171663	0.882627	0.940801
ENSG00000176269	8	116049	117043	-	995	995	OR4F21	0.247095	0.222152	0.163131	0.281173	1.1869	0.247202	1.00722	0.0103857	0.882712	NA
ENSG00000266996	18	44542731	44544607	-	1877	1877	TCEB3CL2	0.14391	0.166515	0.122251	0.210778	1.20302	0.266657	1.00688	0.009894	0.88272	NA
ENSG00000273047	20	62369623	62371751	+	2129	586	RP4-583P15.14	2.07665	1.95811	1.28145	2.63478	0.937486	-0.093131	0.988659	-0.0164547	0.882966	0.94111
ENSG00000221931	11	123624196	123625253	-	1058	1058	OR6X1	0.13359	0.082812	0.0751202	0.0905038	1.22573	0.293646	1.00643	0.00924348	0.883	NA
ENSG00000080910	1	196788898	196928356	+	139459	1222	CFHR2	0.515539	0.609691	0.53266	0.686721	0.913592	-0.130377	0.989991	-0.014513	0.883026	0.941121
ENSG00000105198	19	40093164	40098116	+	4953	688	LGALS13	0.334205	0.285079	0.398121	0.172038	0.843216	-0.246026	0.992841	-0.0103649	0.883069	NA
ENSG00000203757	1	158686958	158687953	-	996	996	OR6K3	0.255324	0.242431	0.336211	0.148652	0.852768	-0.229774	0.992542	-0.0108	0.883144	NA
ENSG00000085719	8	87497059	87573726	+	76668	6792	CPNE3	10359.1	10140.9	10019.8	10261.9	1.0157	0.0224808	1.01122	0.0160945	0.883178	0.941183
ENSG00000150540	2	138721590	138773930	+	52341	4752	HNMT	2057.39	2040.29	1996.19	2084.39	1.01619	0.0231719	1.01137	0.0163168	0.883208	0.941183
ENSG00000215504	11	85563600	85565986	-	2387	2387	AP000974.1	33.9609	31.5978	30.9672	32.2284	1.02464	0.0351201	1.01289	0.0184735	0.88323	0.941183
ENSG00000100099	22	26839389	26879803	-	40415	10782	HPS4	3130.22	3052.65	3009.78	3095.53	1.00998	0.0143238	1.00853	0.0122555	0.883322	0.941228
ENSG00000175324	8	38020839	38034248	-	13410	1690	LSM1	2364.23	2303.58	2266.27	2340.9	1.01355	0.019418	1.01038	0.0149031	0.883537	0.941395
ENSG00000113649	5	145826874	145891524	+	64651	8714	TCERG1	7704.48	7581.55	7511.99	7651.11	1.0148	0.021189	1.01088	0.0156099	0.883577	0.941395
ENSG00000108417	17	39577005	39580775	-	3771	1475	KRT37	0.367336	0.320686	0.198966	0.442405	1.17177	0.228691	1.00749	0.0107615	0.883608	NA
ENSG00000114554	3	126707437	126756235	+	48799	10944	PLXNA1	9855.1	9991.68	10129.1	9854.29	0.984767	-0.0221456	0.989011	-0.0159415	0.883718	0.941473
ENSG00000176209	8	42396298	42409603	+	13306	3323	SMIM19	3361.41	3370.67	3371.8	3369.53	0.983967	-0.0233188	0.988751	-0.0163202	0.883748	0.941473
ENSG00000185053	8	13947373	15095848	-	1148476	2234	SGCZ	2.98853	2.26751	2.26987	2.26514	0.923953	-0.114108	0.989539	-0.0151713	0.883821	0.941498
ENSG00000020256	20	50668202	50820847	-	152646	6997	ZFP64	2090.15	2060.91	2074.6	2047.23	0.98966	-0.0149956	0.991278	-0.0126377	0.884044	0.941594
ENSG00000181585	3	46742823	46752376	+	9554	1824	TMIE	146.102	142.513	138.928	146.099	1.0255	0.0363263	1.01287	0.0184438	0.884047	0.941594
ENSG00000213639	2	28974506	29025806	+	51301	5760	PPP1CB	26898.6	27445.6	27541.1	27350.1	1.01275	0.0182757	1.01001	0.0143634	0.884059	0.941594
ENSG00000197309	11	124055923	124056952	+	1030	1030	OR10D3	0.41826	0.479633	0.401957	0.55731	0.891576	-0.16557	0.991164	-0.0128043	0.884091	NA
ENSG00000204381	11	111411005	111432264	+	21260	2938	LAYN	1317.25	1361	1363.76	1358.24	1.02372	0.0338162	1.01272	0.0182371	0.884173	0.941664
ENSG00000244482	19	54720737	54746649	-	25913	4190	LILRA6	227.149	214.605	203.053	226.157	1.02284	0.0325797	1.01263	0.0181067	0.884226	0.941667
ENSG00000166439	11	74459913	74553458	+	93546	7823	RNF169	2419.16	2239.33	1945.65	2533	1.01775	0.0253819	1.01174	0.0168377	0.88441	0.941811
ENSG00000175946	8	124657767	124665190	-	7424	1982	KLHL38	25.0256	24.053	25.7193	22.3867	0.959448	-0.0597234	0.987578	-0.018033	0.884581	0.941836
ENSG00000180891	17	55938604	56032684	-	94081	5577	CUEDC1	6669.92	6336.2	6402.2	6270.2	0.985158	-0.0215724	0.989194	-0.0156748	0.884661	0.941836
ENSG00000179292	11	66059341	66064135	+	4795	2562	TMEM151A	94.988	80.9919	73.9948	87.9891	1.0464	0.0654359	1.01235	0.0177116	0.884684	0.941836
ENSG00000172915	13	35516424	36247159	+	730736	11941	NBEA	445.333	448.305	439.096	457.513	1.02564	0.0365241	1.01281	0.0183605	0.884715	0.941836
ENSG00000138678	4	84457067	84527028	+	69962	3468	AGPAT9	262.421	258.919	251.794	266.043	1.02419	0.0344804	1.01271	0.0182169	0.884751	0.941836
ENSG00000221978	1	1321091	1334708	-	13618	6835	CCNL2	22155	21881.1	21976.8	21785.4	1.02062	0.0294487	1.01229	0.0176254	0.884761	0.941836
ENSG00000132631	20	18794370	18795033	+	664	664	SCP2D1	0.208486	0.23952	0.112928	0.366111	1.28343	0.360003	1.00542	0.00779387	0.884763	NA
ENSG00000137747	11	117771358	117800174	-	28817	5367	TMPRSS13	1133.37	1062.59	1035.17	1090	1.0355	0.050325	1.01283	0.0183887	0.884823	0.941836
ENSG00000253276	7	106297211	106301442	-	4232	4232	CCDC71L	2322.51	2246.48	2192.1	2300.86	0.985147	-0.021589	0.9892	-0.0156662	0.884865	0.941836
ENSG00000165389	14	34901995	34931562	-	29568	2777	SPTSSA	3099.48	3246.45	3315.31	3177.59	0.986383	-0.0197805	0.989672	-0.0149771	0.884876	0.941836
ENSG00000150867	10	22823778	23003484	-	179707	5088	PIP4K2A	2697.21	2618.9	2528.57	2709.22	0.987728	-0.0178147	0.990273	-0.0141025	0.884926	0.941837
ENSG00000178586	2	240984494	240985489	-	996	996	OR6B3	0.261236	0.18967	0.258418	0.120921	0.882733	-0.179951	0.991635	-0.0121196	0.884949	NA
ENSG00000118242	2	216809213	216898819	-	89607	1742	MREG	888.985	855.822	875.279	836.365	0.981187	-0.0274007	0.98813	-0.0172274	0.885053	0.941856
ENSG00000064102	12	27058114	27091259	-	33146	3345	ASUN	4023.2	4091.92	4115.84	4067.99	1.01168	0.0167471	1.00945	0.0135648	0.885082	0.941856
ENSG00000122548	7	26572740	26578407	-	5668	4283	KIAA0087	15.0725	15.7778	17.2427	14.3129	0.958765	-0.0607515	0.987678	-0.0178867	0.885091	0.941856
ENSG00000172381	11	57798402	57799403	+	1002	1002	OR6Q1	0.224975	0.174386	0.309145	0.0396274	0.795531	-0.33001	0.994291	-0.00825957	0.885111	NA
ENSG00000108591	17	17991200	18011285	+	20086	7411	DRG2	2403.04	2387.17	2440.25	2334.08	0.99073	-0.0134365	0.991961	-0.0116452	0.885152	0.941869
ENSG00000118733	1	102268130	102462586	-	194457	4554	OLFM3	145.126	170.457	149.165	191.75	0.946917	-0.0786896	0.988393	-0.0168428	0.885285	0.941958
ENSG00000105784	7	87256864	87461611	+	204748	4710	RUNDC3B	88.3738	81.8912	81.594	82.1884	1.02389	0.0340661	1.01262	0.0180995	0.885372	0.941965
ENSG00000146085	6	49398073	49430904	-	32832	3749	MUT	3414.78	3519.02	3544.65	3493.38	0.988763	-0.0163031	0.99081	-0.0133194	0.88539	0.941965
ENSG00000170396	2	185463093	185804219	+	341127	4690	ZNF804A	40.8286	41.4668	42.3518	40.5818	1.02455	0.0349875	1.01265	0.0181372	0.885615	0.942085
ENSG00000197428	11	4660945	4662068	+	1124	1124	OR51D1	0.260764	0.166996	0.262569	0.0714236	0.826984	-0.274069	0.993561	-0.00931886	0.885623	NA
ENSG00000166451	16	81040103	81066719	+	26617	3568	CENPN	1120.17	1116.42	1057.05	1175.79	0.985195	-0.0215188	0.989254	-0.0155877	0.885627	0.942085
ENSG00000139155	12	20848289	20906320	+	58032	4860	SLCO1C1	22.1117	37.874	54.6091	21.1389	0.977552	-0.0327541	0.98764	-0.0179427	0.88565	0.942085
ENSG00000212807	7	143929004	143929936	-	933	933	OR2A42	0.621303	0.58967	0.621261	0.55808	0.940015	-0.0892441	0.98886	-0.0161612	0.885705	0.94209
ENSG00000256591	11	61196692	61253294	+	56603	1569	RP11-286N22.8	49.8535	48.2906	48.8901	47.6911	0.985984	-0.0203645	0.989554	-0.0151494	0.885837	0.942179
ENSG00000108854	17	62538413	62658186	-	119774	6961	SMURF2	3512.71	3346.57	3214.23	3478.9	0.989046	-0.0158911	0.990976	-0.0130776	0.885898	0.942192
ENSG00000250173	5	979480	981415	+	1936	420	RP11-661C8.3	1.23833	1.22812	1.22845	1.2278	1.04507	0.063602	1.01225	0.0175708	0.885979	0.942225
ENSG00000182108	16	11022748	11036317	-	13570	1722	DEXI	1065.47	997.177	929.072	1065.28	1.01126	0.0161483	1.0092	0.0132078	0.886106	0.942266
ENSG00000136244	7	22765503	22771621	+	6119	2711	IL6	363.244	252.554	253.926	251.182	1.03568	0.0505798	1.01266	0.0181536	0.886115	0.942266
ENSG00000184735	X	23018087	23020204	+	2118	2118	DDX53	1.23479	7.88516	7.24994	8.52038	1.1002	0.137765	1.00948	0.0136134	0.886181	0.94227
ENSG00000167487	19	18747775	18781309	+	33535	3582	KLHL26	1163.36	1164.13	1204.72	1123.53	0.989472	-0.0152692	0.991222	-0.0127203	0.88622	0.94227
ENSG00000149507	11	59807748	59815517	+	7770	1897	OOSP2	0.34962	0.256384	0.432304	0.080464	0.828602	-0.271249	0.993578	-0.00929519	0.886262	NA
ENSG00000170949	19	53569859	53606689	-	36831	8511	ZNF160	3667.22	3501.86	3444.93	3558.79	0.987853	-0.0176312	0.990378	-0.0139492	0.886267	0.94227
ENSG00000137261	6	24544332	24646383	-	102052	7005	KIAA0319	245.388	230.564	192.813	268.314	0.966156	-0.0496721	0.9875	-0.0181475	0.886321	0.942275
ENSG00000147437	8	25276776	25282170	-	5395	1762	GNRH1	233.765	224.304	221.94	226.668	0.974788	-0.0368393	0.987512	-0.0181302	0.886426	0.942288
ENSG00000240344	2	201735630	201754026	-	18397	2914	PPIL3	1882.19	1822.21	1793.16	1851.26	1.01287	0.0184491	1.00997	0.0143184	0.886431	0.942288
ENSG00000101384	20	10618332	10654694	-	36363	6292	JAG1	6218.62	6069.73	5946.75	6192.71	1.01748	0.024996	1.01153	0.0165461	0.886542	0.942354
ENSG00000154153	5	16473147	16617167	-	144021	4568	FAM134B	829.215	865.677	915.777	815.577	0.973933	-0.0381054	0.987502	-0.018145	0.88667	0.942389
ENSG00000163938	3	52715172	52728508	+	13337	3318	GNL3	11345	11368.8	11714.7	11023	0.989042	-0.0158959	0.990995	-0.0130496	0.886674	0.942389
ENSG00000165072	9	72658497	72841886	+	183390	3854	MAMDC2	425.46	372.219	362.388	382.05	1.0272	0.0387194	1.01266	0.0181483	0.886773	0.942442
ENSG00000205810	12	10564911	10573194	-	8284	1193	KLRC3	3.60262	3.62419	3.36245	3.88593	0.962389	-0.0553085	0.987725	-0.0178184	0.88692	0.94248
ENSG00000166250	11	122943035	123065989	-	122955	2635	CLMP	646.71	641.479	598.165	684.793	1.02807	0.0399423	1.01266	0.0181451	0.886972	0.94248
ENSG00000061337	8	20103676	20161474	-	57799	5706	LZTS1	681.643	641.588	639.066	644.11	0.974363	-0.0374688	0.98755	-0.0180746	0.886987	0.94248
ENSG00000103196	16	84853590	84954374	+	100785	7963	CRISPLD2	4029.28	4025.54	3840.84	4210.25	1.02909	0.0413746	1.01266	0.0181569	0.887005	0.94248
ENSG00000221813	7	143701022	143702068	+	1047	1047	OR6B1	0.206756	0.1745	0.20819	0.14081	1.22814	0.296471	1.00601	0.00864347	0.887099	NA
ENSG00000183527	21	40546695	40555777	-	9083	2515	PSMG1	2925.32	3049.19	3036.96	3061.42	0.983792	-0.023575	0.988888	-0.0161211	0.887101	0.942505
ENSG00000105369	19	42381190	42385439	+	4250	1503	CD79A	575.586	511.485	449.827	573.142	1.04301	0.060748	1.01221	0.0175071	0.887147	0.942505
ENSG00000185278	1	173837220	173872687	+	35468	19464	ZBTB37	1861.91	1810.09	1743.88	1876.3	0.984726	-0.0222061	0.989174	-0.0157035	0.887177	0.942505
ENSG00000149294	11	112831997	113149158	+	317162	12768	NCAM1	3541.04	3379.08	3387.72	3370.44	0.966171	-0.0496489	0.987619	-0.0179734	0.887319	0.942604
ENSG00000168140	16	4421849	4433529	+	11681	2806	VASN	6762.19	6865.06	6999.79	6730.32	1.01674	0.0239467	1.01128	0.0161888	0.887505	0.94275
ENSG00000264472	18	66567018	66569492	-	2475	559	RP11-861L17.3	0.504569	0.546698	0.642576	0.450821	0.929771	-0.105052	0.9897	-0.0149364	0.887667	0.94287
ENSG00000166930	11	60197062	60222687	+	25626	897	MS4A5	0.356813	0.203574	0.327053	0.080094	0.873402	-0.195282	0.992306	-0.0111423	0.887762	NA
ENSG00000139610	12	51722227	51740463	-	18237	952	CELA1	4.38212	4.51061	4.69247	4.32875	0.962881	-0.0545708	0.987832	-0.0176629	0.887963	0.943132
ENSG00000166527	12	8662071	8674962	+	12892	2013	CLEC4D	31.7125	29.1214	28.2113	30.0315	0.969839	-0.0441827	0.987634	-0.0179523	0.888199	0.943324
ENSG00000153989	6	117996665	118031803	+	35139	4676	NUS1	3610.14	3625.69	3597.48	3653.9	0.989021	-0.0159273	0.991028	-0.013003	0.888242	0.943324
ENSG00000175224	11	46638826	46696368	+	57543	7315	ATG13	7904.24	7929.57	7846.49	8012.65	1.00923	0.0132579	1.00797	0.0114469	0.888297	0.943329
ENSG00000115239	2	53759810	54087170	-	327361	6505	GPR75-ASB3	309.982	312.145	312.776	311.514	1.0122	0.0174972	1.0096	0.0137784	0.88843	0.943348
ENSG00000242852	19	12571998	12624668	-	52671	5708	ZNF709	97.4237	100.83	103.069	98.5922	0.978245	-0.0317323	0.987958	-0.0174781	0.888452	0.943348
ENSG00000140057	14	96858448	96955764	+	97317	5001	AK7	343.548	320.586	295.001	346.172	1.02445	0.0348447	1.01237	0.0177309	0.888462	0.943348
ENSG00000130023	6	170151718	170181680	+	29963	4251	ERMARD	1981.49	1980.2	1975.56	1984.84	1.01759	0.0251585	1.01143	0.0163998	0.888521	0.943348
ENSG00000127377	7	151125921	151137899	-	11979	2716	CRYGN	166.648	165.801	164.948	166.655	1.03267	0.0463861	1.01245	0.0178483	0.888576	0.943348
ENSG00000184156	8	133133108	133493200	-	360093	12453	KCNQ3	709.291	748.58	750.867	746.293	1.02509	0.0357478	1.01239	0.0177606	0.88861	0.943348
ENSG00000204375	X	52541053	52546197	-	5145	1079	XAGE1E	0.0614237	0.0694621	0.138924	0	0.717754	-0.478438	0.995945	-0.00586156	0.888712	NA
ENSG00000261086	15	83209620	83231124	+	21505	421	RP11-379H8.1	0.388403	0.397708	0.487355	0.308061	1.09051	0.124999	1.00958	0.0137523	0.88872	NA
ENSG00000014919	10	101471601	101491857	-	20257	4177	COX15	3599.27	3631.54	3666.03	3597.06	0.99034	-0.014004	0.99179	-0.0118939	0.888808	0.943417
ENSG00000164047	3	48264837	48266981	+	2145	745	CAMP	10.0428	22.7113	9.313	36.1096	1.04213	0.0595359	1.01204	0.0172619	0.888818	0.943417
ENSG00000102359	X	99899215	99926296	+	27082	2368	SRPX2	1240.96	1213.79	1167.78	1259.8	1.0223	0.0318238	1.01216	0.0174378	0.888838	0.943417
ENSG00000149554	11	125495036	125546150	+	51115	6550	CHEK1	2727.42	2696.47	2559.05	2833.89	0.984836	-0.0220451	0.989299	-0.0155215	0.888871	0.943417
ENSG00000165029	9	107543283	107690518	-	147236	11350	ABCA1	5212.49	5341.04	5283.96	5398.12	0.981729	-0.0266032	0.988519	-0.0166593	0.889019	0.943521
ENSG00000243156	22	18270415	18507325	-	236911	22361	MICAL3	3003.44	2990.55	2945.91	3035.19	1.01861	0.0265966	1.0116	0.0166454	0.88914	0.94356
ENSG00000242689	11	58390146	58393198	+	3053	1886	CNTF	32.3243	30.3991	29.5202	31.278	1.01917	0.027393	1.01171	0.016792	0.889159	0.94356
ENSG00000100614	14	60712470	60765805	+	53336	11860	PPM1A	5137.73	5145.68	5095.24	5196.12	1.00981	0.0140858	1.0083	0.0119305	0.889203	0.94356
ENSG00000164438	5	170736288	170739138	+	2851	1493	TLX3	5.34236	6.01785	5.1787	6.85701	1.05264	0.0740109	1.01141	0.0163663	0.889258	0.943565
ENSG00000108576	17	28521337	28563020	-	41684	6983	SLC6A4	17.3824	24.9353	33.9759	15.8946	1.03332	0.0472905	1.01233	0.0176726	0.889459	0.943715
ENSG00000130751	19	47523077	47549033	+	25957	2582	NPAS1	84.7083	85.8714	84.2589	87.4838	1.02138	0.030522	1.012	0.0172124	0.889497	0.943715
ENSG00000196876	12	51984050	52206648	+	222599	12457	SCN8A	569.079	548.51	529.981	567.039	1.02042	0.0291645	1.01187	0.0170169	0.889663	0.943833
ENSG00000204580	6	30844198	30867933	+	23736	9122	DDR1	35423.3	36113.3	34423	37803.6	1.01544	0.0221094	1.01078	0.015476	0.889707	0.943833
ENSG00000258386	14	32476108	32487891	+	11784	276	RP11-187E13.2	0.663057	0.757908	0.801043	0.714774	0.932309	-0.10112	0.989829	-0.0147483	0.889819	0.943899
ENSG00000179409	17	647654	657239	-	9586	5751	GEMIN4	2775.47	2792.72	2829.14	2756.3	0.987033	-0.0188294	0.990149	-0.0142822	0.889951	0.94393
ENSG00000107864	10	93806449	94050844	-	244396	7895	CPEB3	775.285	802.802	810.979	794.625	0.983877	-0.0234507	0.989083	-0.0158362	0.890018	0.94393
ENSG00000137513	11	78147007	78285919	-	138913	3153	NARS2	3013.11	3065.66	3217.82	2913.5	0.985282	-0.0213914	0.989504	-0.0152232	0.890026	0.94393
ENSG00000171204	11	85339629	85347580	+	7952	2401	TMEM126B	3094.07	3177.3	3253.82	3100.79	1.01092	0.0156622	1.0089	0.0127884	0.890044	0.94393
ENSG00000269197	8	70850403	70850635	+	233	233	AC090574.1	0.0822914	0.0932441	0.0599701	0.126518	1.30885	0.388299	1.0047	0.00676347	0.890142	NA
ENSG00000162882	2	42994229	43019733	-	25505	2726	HAAO	230.652	226.26	216.503	236.016	0.982764	-0.0250829	0.988818	-0.0162235	0.890175	0.944016
ENSG00000259202	15	67435072	67439277	-	4206	472	RP11-342M21.2	0.33173	0.249283	0.393984	0.104582	0.876536	-0.190115	0.992458	-0.0109214	0.890239	NA
ENSG00000025796	6	108188960	108279393	-	90434	8587	SEC63	9598.3	9516.25	9455.94	9576.55	1.01081	0.0155142	1.00884	0.0126998	0.890287	0.944073
ENSG00000135625	2	73518058	73520833	-	2776	2376	EGR4	14.6984	50.4585	88.3958	12.5213	0.960436	-0.0582387	0.988251	-0.0170509	0.890327	0.944073
ENSG00000230522	19	7049332	7051746	+	2415	793	MBD3L2	0.0873841	0.0708347	0.0350797	0.10659	1.2708	0.345741	1.00511	0.00735042	0.890435	NA
ENSG00000254806	20	43991840	44039250	+	47411	1402	SYS1-DBNDD2	23.238	23.0762	23.3167	22.8358	1.02002	0.0285988	1.01174	0.0168418	0.890463	0.944164
ENSG00000067167	8	71485677	71520622	-	34946	3878	TRAM1	17554.4	17245.4	16050.6	18440.2	1.01865	0.026653	1.0115	0.0164991	0.890634	0.94423
ENSG00000102362	X	99929488	99987110	-	57623	7518	SYTL4	1089.67	941.426	884.499	998.352	1.01912	0.027325	1.01159	0.016619	0.890637	0.94423
ENSG00000133661	10	81697496	81742370	-	44875	1321	SFTPD	492.26	540.43	557.678	523.181	0.970949	-0.0425324	0.987902	-0.0175595	0.890672	0.94423
ENSG00000175279	1	10490159	10512210	+	22052	2857	APITD1	730.552	727.265	694.004	760.525	1.01478	0.0211672	1.01052	0.0150957	0.890743	0.944253
ENSG00000228716	5	79922047	79950802	-	28756	4409	DHFR	2871.42	2873.46	2814.62	2932.3	0.984748	-0.0221742	0.989392	-0.0153861	0.891073	0.94451
ENSG00000156531	X	133507283	133562820	+	55538	8015	PHF6	4379.17	4429.62	4402.92	4456.32	1.01373	0.0196671	1.01013	0.0145417	0.891085	0.94451
ENSG00000011083	5	149569520	149602351	+	32832	4391	SLC6A7	11.4123	9.90403	9.79399	10.0141	1.03023	0.0429651	1.01218	0.0174684	0.891193	0.944526
ENSG00000163431	1	201865580	201915715	-	50136	3970	LMOD1	1366.58	1312.96	1318.12	1307.8	0.977135	-0.0333699	0.988121	-0.017241	0.891282	0.944526
ENSG00000125447	17	73232694	73258444	-	25751	6626	GGA3	5404.86	5335.21	5231.32	5439.11	1.01199	0.0171983	1.0094	0.013494	0.891292	0.944526
ENSG00000176769	10	132890654	133109984	-	219331	5258	TCERG1L	36.0249	32.601	33.1954	32.0065	1.04218	0.0596028	1.01171	0.0167995	0.891297	0.944526
ENSG00000127954	7	87905744	87936206	-	30463	5708	STEAP4	758.53	764.079	734.27	793.888	0.972205	-0.0406669	0.987987	-0.0174365	0.891476	0.944664
ENSG00000159256	21	37692487	37758446	+	65960	6408	MORC3	2873.14	2890.74	2862.41	2919.06	1.01343	0.0192467	1.00999	0.0143447	0.891643	0.944789
ENSG00000269042	11	108130255	108136480	-	6226	51	AP001925.1	0.179916	0.153808	0.169061	0.138554	1.11591	0.158217	1.00822	0.0118124	0.891727	NA
ENSG00000128606	7	102553438	102585396	+	31959	2674	LRRC17	718.731	677.887	675.917	679.856	0.973325	-0.0390068	0.988022	-0.0173843	0.891745	0.94484
ENSG00000135604	6	144471663	144509507	+	37845	1926	STX11	216.885	208.914	200.901	216.927	0.977288	-0.0331441	0.988179	-0.0171552	0.89179	0.94484
ENSG00000172938	11	68747490	68748455	-	966	966	MRGPRD	2.5436	2.70062	3.13895	2.26228	0.954747	-0.0668097	0.988772	-0.0162907	0.891869	0.944871
ENSG00000149534	11	59855734	59863444	+	7711	1958	MS4A2	9.23571	9.21108	9.40257	9.01959	1.04732	0.0667065	1.01134	0.016272	0.892	0.944958
ENSG00000065526	1	16174359	16266955	+	92597	13294	SPEN	9394.42	9237.75	8956.29	9519.21	1.01343	0.01924	1.00997	0.0143096	0.89215	0.945065
ENSG00000216649	X	49315936	49323252	+	7317	520	GAGE12E	0.238111	0.555261	1.0582	0.0523228	0.819626	-0.286963	0.994356	-0.00816522	0.892242	NA
ENSG00000137267	6	3153903	3157760	-	3858	1727	TUBB2A	614.882	600.225	595.475	604.974	1.01995	0.0284975	1.01157	0.0165994	0.892409	0.945286
ENSG00000178358	11	6942205	6943264	+	1060	1060	OR2D3	0.137636	0.113722	0.19421	0.0332351	0.779743	-0.35893	0.995224	-0.00690742	0.892534	NA
ENSG00000078098	2	163027194	163101661	-	74468	7003	FAP	2968.71	3060.26	2874.4	3246.11	1.03491	0.0495011	1.01189	0.0170558	0.89254	0.945373
ENSG00000205246	19	23945807	24010937	+	65131	2636	RPSAP58	2889.48	3000.86	3116.88	2884.84	0.97988	-0.0293226	0.988522	-0.0166553	0.892843	0.945531
ENSG00000161381	17	37219556	37310647	-	91092	9277	PLXDC1	1511.16	1493.15	1422.65	1563.65	1.02037	0.0290937	1.01159	0.016621	0.89289	0.945531
ENSG00000103343	16	3451235	3459370	+	8136	2876	ZNF174	922.743	924.109	938.058	910.159	1.00939	0.0134818	1.00797	0.0114515	0.892892	0.945531
ENSG00000196944	1	248524883	248525929	+	1047	1047	OR2T4	0.176227	0.126891	0.219498	0.0342845	0.831321	-0.266523	0.99413	-0.00849301	0.892956	NA
ENSG00000188611	10	51942538	52008370	-	65833	6985	ASAH2	54.1925	52.1282	51.1855	53.071	1.02078	0.0296675	1.01163	0.0166823	0.892957	0.945531
ENSG00000179071	11	85394893	85397320	-	2428	2428	CCDC89	373.214	373.573	384.299	362.847	0.981112	-0.0275109	0.988706	-0.0163863	0.892991	0.945531
ENSG00000185097	1	621059	622053	-	995	995	OR4F16	0.159196	0.195831	0.124661	0.267002	1.16769	0.223658	1.00661	0.00950888	0.893028	NA
ENSG00000221988	6	32121218	32134011	+	12794	3268	PPT2	1013.82	989.537	998.473	980.601	0.988188	-0.017143	0.99077	-0.0133785	0.893032	0.945531
ENSG00000268662	1	186364123	186365908	-	1786	135	AL596220.1	0.104058	0.124278	0.180121	0.0684351	0.869633	-0.201521	0.993003	-0.0101295	0.893051	NA
ENSG00000125901	20	3026591	3028900	+	2310	1127	MRPS26	7105.57	7226.67	7434.87	7018.47	1.01492	0.0213651	1.01044	0.0149784	0.8931	0.945531
ENSG00000044524	3	89156674	89531284	+	374611	6674	EPHA3	187.369	166.49	155.034	177.945	0.973489	-0.0387636	0.988181	-0.017153	0.893193	0.945531
ENSG00000081320	2	196998290	197041227	-	42938	6580	STK17B	3772.28	3724.5	3626.81	3822.2	0.985506	-0.021064	0.989742	-0.014876	0.8932	0.945531
ENSG00000131233	1	39330175	39347289	-	17115	3250	GJA9	3.11966	2.96045	3.37006	2.55085	1.03571	0.0506178	1.01178	0.0168907	0.893208	0.945531
ENSG00000166887	15	42450899	42500514	-	49616	7710	VPS39	6782.61	6541.96	6457.85	6626.07	1.00822	0.0118092	1.00722	0.0103744	0.893309	0.945531
ENSG00000179218	19	13049392	13055303	+	5912	2714	CALR	99789	99664.5	100064	99264.9	1.0116	0.0166353	1.00914	0.0131285	0.893313	0.945531
ENSG00000119844	2	64751465	64820139	+	68675	5741	AFTPH	5910.85	5943.52	6096.54	5790.5	0.990827	-0.0132947	0.992181	-0.0113246	0.89333	0.945531
ENSG00000204130	10	70100864	70167051	-	66188	8137	RUFY2	1599.43	1607.32	1565.61	1649.02	1.01062	0.0152429	1.00865	0.0124281	0.893406	0.945559
ENSG00000107625	10	70661034	70706603	+	45570	2691	DDX50	5442.71	5549.43	5575.66	5523.2	1.00939	0.0134856	1.00796	0.0114361	0.893455	0.945559
ENSG00000267988	7	45902684	45906045	-	3362	498	AC096582.1	0.260085	0.243066	0.18803	0.298102	1.19142	0.252684	1.00606	0.00872231	0.893529	NA
ENSG00000103126	16	337440	402673	-	65234	7487	AXIN1	4426.05	4357.27	4439.44	4275.1	1.01152	0.0165217	1.00909	0.0130584	0.893642	0.945704
ENSG00000172301	17	30178883	30186356	-	7474	1432	COPRS	2889.37	2952.5	2983.67	2921.33	0.98732	-0.0184101	0.990425	-0.0138798	0.893785	0.94575
ENSG00000007306	19	42177235	42210895	-	33661	2649	CEACAM7	16.6516	42.9477	6.29695	79.5985	1.06357	0.0889202	1.01022	0.0146654	0.89383	0.94575
ENSG00000105583	19	12778885	12782170	-	3286	2656	WDR83OS	11083.2	11403.8	11849.1	10958.4	1.01533	0.0219456	1.01052	0.0150925	0.893833	0.94575
ENSG00000165349	X	70145432	70150975	-	5544	2265	SLC7A3	77.0145	74.0401	70.062	78.0182	0.96484	-0.051639	0.988482	-0.0167129	0.893945	0.945816
ENSG00000182481	17	66031635	66042958	+	11324	3140	KPNA2	12567.8	12132	11848.3	12415.6	0.984887	-0.0219698	0.989626	-0.0150452	0.894481	0.946331
ENSG00000167230	17	35732928	35749662	+	16735	1919	C17orf78	6.35522	7.19073	7.71899	6.66247	0.966808	-0.048698	0.988485	-0.0167083	0.894669	0.946477
ENSG00000116667	1	184356192	184598154	+	241963	10971	C1orf21	2466.53	2229.26	1980.55	2477.97	1.01965	0.0280784	1.01133	0.0162583	0.894799	0.946563
ENSG00000180708	1	158389718	158390656	-	939	939	OR10K2	0.229592	0.17228	0.324747	0.0198137	0.81206	-0.300341	0.994761	-0.00757869	0.894873	NA
ENSG00000165915	11	47428683	47438047	+	9365	4579	SLC39A13	4595.42	4711.1	4816.17	4606.03	0.990106	-0.0143455	0.991798	-0.011882	0.894933	0.946607
ENSG00000106484	7	130126012	130146133	+	20122	4624	MEST	18017.2	15794.9	16422.6	15167.2	0.976664	-0.0340664	0.988449	-0.0167622	0.89494	0.946607
ENSG00000175809	X	22291065	22292574	+	1510	1510	ZNF645	0.505033	0.485195	0.460865	0.509526	0.911488	-0.133704	0.991548	-0.0122455	0.895062	0.946684
ENSG00000109943	11	122709208	122743347	+	34140	2675	CRTAM	136.771	141.865	142.524	141.205	1.02833	0.0402976	1.01174	0.0168432	0.895125	0.946689
ENSG00000153071	5	39371780	39462402	-	90623	7714	DAB2	4296.08	4172.31	4025.7	4318.92	0.984604	-0.0223844	0.989588	-0.0151004	0.895166	0.946689
ENSG00000103066	16	68279207	68294961	+	15755	4460	PLA2G15	2431.3	2478.26	2471.35	2485.17	1.01025	0.0147167	1.0084	0.0120728	0.895249	0.946725
ENSG00000159079	21	33964389	33985176	-	20788	3353	C21orf59	2859.98	2945.31	2948.66	2941.96	1.014	0.0200604	1.01002	0.0143867	0.895334	0.946763
ENSG00000257962	8	86158524	86162077	-	3554	285	RP11-219B4.6	0.350543	0.404966	0.274619	0.535313	1.121	0.164786	1.00762	0.0109545	0.895456	NA
ENSG00000121361	12	21917889	21928515	-	10627	2484	KCNJ8	555.709	534.757	536.785	532.729	0.981535	-0.0268885	0.988986	-0.0159775	0.895731	0.94713
ENSG00000135913	2	219314974	219433084	-	118111	9290	USP37	1514.05	1455.01	1201.73	1708.29	1.01795	0.025673	1.01099	0.0157671	0.895802	0.947153
ENSG00000178038	3	46710487	46735194	-	24708	9057	ALS2CL	6489.33	6910.48	6983.36	6837.59	0.9727	-0.0399333	0.988489	-0.0167037	0.895989	0.947298
ENSG00000162992	2	182537815	182545603	-	7789	3312	NEUROD1	1.94729	2.17378	2.51191	1.83565	0.949041	-0.0754582	0.989656	-0.0150002	0.896094	0.947348
ENSG00000152192	13	79172497	79177673	-	5177	4525	POU4F1	22.7909	16.6207	17.2349	16.0065	1.04039	0.0571243	1.01118	0.0160362	0.896135	0.947348
ENSG00000092531	15	42783431	42837547	+	54117	5893	SNAP23	4076.4	3961.8	3880.17	4043.42	0.989933	-0.0145966	0.991741	-0.0119649	0.896332	0.947504
ENSG00000134489	18	22040593	22059921	+	19329	3668	HRH4	6.85599	6.33389	6.04266	6.62513	1.02594	0.0369433	1.01158	0.0166145	0.89648	0.947549
ENSG00000048707	1	12290124	12572099	+	281976	20346	VPS13D	6399.65	6492.21	6300.2	6684.22	1.0134	0.0192033	1.00975	0.0140052	0.896504	0.947549
ENSG00000222009	1	45274154	45281257	+	7104	3520	BTBD19	910.477	891.623	878.151	905.095	0.976624	-0.0341254	0.988611	-0.0165255	0.896574	0.947549
ENSG00000106819	9	95218487	95244788	-	26302	2487	ASPN	971.407	1024.92	993.938	1055.9	0.966388	-0.0493257	0.98874	-0.0163367	0.896599	0.947549
ENSG00000214306	11	107643129	107647344	+	4216	318	AP001024.2	0.484005	1.95222	0.478438	3.426	1.08811	0.121821	1.0087	0.012501	0.896622	0.947549
ENSG00000185304	2	88055474	88285309	-	229836	7055	RGPD2	47.1913	49.1077	46.6912	51.5242	1.02812	0.040004	1.01156	0.016588	0.89669	0.947569
ENSG00000184967	12	132628993	132637013	+	8021	2024	NOC4L	1708.7	1753.72	1760.45	1746.99	1.01304	0.0186924	1.00961	0.0138011	0.896751	0.947581
ENSG00000130177	13	115000362	115038198	+	37837	3901	CDC16	8475.61	8164.28	8395.39	7933.17	0.988518	-0.0166605	0.991067	-0.0129457	0.897086	0.947883
ENSG00000203733	6	142454227	142456288	+	2062	916	GJE1	0.173433	0.210426	0.206582	0.214271	0.841491	-0.248981	0.994252	-0.00831665	0.897116	NA
ENSG00000137831	15	70946893	71055932	-	109040	11031	UACA	11543	11486.1	11279.8	11692.4	1.0143	0.0204801	1.01002	0.0143864	0.897138	0.947886
ENSG00000130649	10	135333910	135374724	+	40815	9621	CYP2E1	364.995	394.393	384.756	404.03	0.973238	-0.0391357	0.988622	-0.0165091	0.897203	0.947902
ENSG00000087077	7	100464760	100471076	+	6317	2802	TRIP6	10339.6	10691.6	11296.6	10086.6	1.01334	0.0191217	1.00969	0.0139189	0.897327	0.947934
ENSG00000008853	8	22844930	22877712	+	32783	6580	RHOBTB2	1681.16	1701.64	1677.12	1726.16	1.01067	0.0153133	1.00856	0.0122942	0.897332	0.947934
ENSG00000141655	18	59992520	60058516	+	65997	8984	TNFRSF11A	409.108	427.715	388.801	466.628	1.01885	0.026938	1.01101	0.0157932	0.89739	0.947943
ENSG00000135823	1	180941861	180992047	-	50187	6254	STX6	5266.99	5195.74	5267.81	5123.67	0.991747	-0.0119556	0.992844	-0.0103606	0.897779	0.948245
ENSG00000132478	17	73780681	73821886	+	41206	5699	UNK	3300.12	3231.69	3149.59	3313.8	1.01021	0.0146568	1.00831	0.0119338	0.897874	0.948245
ENSG00000182747	6	137243402	137246777	+	3376	2359	SLC35D3	86.9585	89.7194	90.5318	88.9071	0.956687	-0.0638806	0.98943	-0.0153306	0.89789	0.948245
ENSG00000069764	16	14766405	14788526	-	22122	1113	PLA2G10	26.0394	28.5755	28.3099	28.841	1.02687	0.038252	1.01143	0.0163927	0.897931	0.948245
ENSG00000090432	1	20825943	20834654	-	8712	2436	MUL1	2923.08	2961.61	2987.89	2935.33	1.00923	0.0132548	1.00776	0.0111533	0.897943	0.948245
ENSG00000221954	11	50003009	50004071	-	1063	1063	OR4C12	0.260247	0.236811	0.116504	0.357118	1.27147	0.346499	1.0045	0.00647304	0.897958	NA
ENSG00000188672	1	25688740	25756683	-	67944	2433	RHCE	219.22	221.053	216.48	225.626	1.02591	0.0369045	1.01142	0.0163794	0.897973	0.948245
ENSG00000185231	18	13882043	13915706	-	33664	3734	MC2R	1.58121	1.32943	1.30651	1.35235	1.04231	0.059783	1.01081	0.0155055	0.8982	0.948433
ENSG00000183146	Y	23544840	23548246	-	3407	878	CYorf17	0.0685233	0.0672477	0.0185953	0.1159	1.29115	0.368652	1.00426	0.0061351	0.898292	NA
ENSG00000171462	6	43418090	43424370	-	6281	2236	DLK2	115.423	122.105	122.265	121.945	0.980872	-0.027863	0.989105	-0.0158042	0.898323	0.948511
ENSG00000173546	15	75966663	76005189	-	38527	8290	CSPG4	1131.91	1036.05	1008.44	1063.66	0.982862	-0.0249399	0.989421	-0.0153442	0.898505	0.94865
ENSG00000160844	7	99798283	99869855	-	71573	2733	GATS	3.22474	2.92008	2.88962	2.95054	1.03024	0.0429813	1.01129	0.0161941	0.898703	0.948807
ENSG00000062822	19	50887461	50921273	+	33813	4856	POLD1	3898.66	3794.75	3688.26	3901.23	1.01161	0.0166562	1.00895	0.01285	0.898812	0.94887
ENSG00000214285	10	129347613	129350935	+	3323	322	NPS	0.0829052	0.106592	0.0410826	0.172102	1.35168	0.434753	1.0037	0.0053259	0.898816	NA
ENSG00000116815	1	117057157	117113661	-	56505	1783	CD58	865.855	876.002	861.48	890.524	1.01251	0.0179312	1.00931	0.0133658	0.898981	0.948902
ENSG00000197646	9	5510545	5571282	+	60738	2418	PDCD1LG2	371.057	367.061	337.927	396.195	0.976208	-0.0347398	0.988845	-0.0161837	0.898989	0.948902
ENSG00000234776	11	45928085	45928833	-	749	369	C11orf94	16.7737	16.5741	16.4418	16.7064	1.01923	0.0274847	1.01092	0.0156759	0.898991	0.948902
ENSG00000126351	17	38214543	38250120	+	35578	6959	THRA	3879.11	3868.51	3818.31	3918.71	1.01183	0.0169701	1.00903	0.0129713	0.899057	0.94892
ENSG00000168152	4	83821837	83841122	+	19286	4332	THAP9	586.336	567.251	561.82	572.681	1.0109	0.0156407	1.00861	0.0123705	0.89911	0.948923
ENSG00000121769	1	31838472	31849697	-	11226	1026	FABP3	1384.46	1456.9	1547.5	1366.29	1.02677	0.0381146	1.01128	0.0161848	0.899215	0.948982
ENSG00000168131	6	27878963	27880174	-	1212	1212	OR2B2	0.418489	0.41233	0.439882	0.384779	0.928039	-0.107743	0.991234	-0.0127026	0.899224	NA
ENSG00000165643	9	138585253	138591374	-	6122	1987	SOHLH1	5.72406	7.97754	9.2514	6.70367	0.955475	-0.0657093	0.989686	-0.0149569	0.899322	0.948983
ENSG00000114021	3	100053545	100075710	+	22166	4495	NIT2	4846.85	4986.13	5011.06	4961.19	1.01091	0.0156558	1.00861	0.0123644	0.899379	0.948983
ENSG00000115232	2	182321929	182400914	+	78986	7901	ITGA4	1098.58	1065.33	1011.03	1119.62	1.02372	0.0338237	1.01122	0.0160961	0.89939	0.948983
ENSG00000164256	5	23507264	23528706	+	21443	3864	PRDM9	11.474	9.98545	10.6458	9.32515	1.04823	0.0679494	1.01032	0.0148087	0.899422	0.948983
ENSG00000129925	16	420773	437113	-	16341	4447	TMEM8A	6372.59	6502.92	6731.55	6274.3	0.988995	-0.0159648	0.99137	-0.0125046	0.899464	0.948983
ENSG00000140463	15	72978527	73030817	+	52291	4142	BBS4	1671.15	1595.71	1582.65	1608.77	0.990422	-0.0138853	0.992101	-0.0114404	0.899869	0.949358
ENSG00000183770	3	138663066	138665982	-	2917	2917	FOXL2	334.2	259.319	256.384	262.255	1.04446	0.0627635	1.01046	0.0150119	0.899933	0.949374
ENSG00000134775	18	33877677	34360018	+	482342	7965	FHOD3	668.573	602.995	576.676	629.313	1.02117	0.0302243	1.01101	0.0158005	0.900124	0.949475
ENSG00000075234	22	46663858	46689905	+	26048	3578	TTC38	1580.56	1634.29	1635.77	1632.81	1.01059	0.0151945	1.00843	0.0121062	0.900129	0.949475
ENSG00000213588	6	33422356	33425325	+	2970	2716	ZBTB9	1770.75	1810.53	1782.12	1838.93	1.00938	0.0134655	1.00779	0.0111942	0.90023	0.94953
ENSG00000185627	11	236546	252983	+	16438	4766	PSMD13	8747.03	9146.41	9211.32	9081.5	1.01024	0.0146915	1.00825	0.0118468	0.900319	0.949572
ENSG00000269058	19	16589868	16607003	-	17136	1460	CALR3	9.02879	8.76112	8.8571	8.66514	1.03173	0.0450598	1.01101	0.0157921	0.900619	0.949835
ENSG00000177303	17	73496342	73511664	-	15323	5823	CASKIN2	3258.83	3158.12	3079.99	3236.26	0.988205	-0.0171174	0.991077	-0.0129315	0.900768	0.949921
ENSG00000254647	11	2181009	2182571	-	1563	776	INS	0.172936	0.460167	0.17261	0.747724	0.894806	-0.160353	0.992923	-0.010246	0.900809	NA
ENSG00000213625	1	65886270	65901690	+	15421	5105	LEPROT	8012.19	8043.93	8014.95	8072.92	1.00992	0.0142379	1.00806	0.0115885	0.900879	0.949921
ENSG00000138623	15	74701630	74726808	-	25179	4309	SEMA7A	1022.34	986.111	975.713	996.51	1.01525	0.0218295	1.01006	0.0144454	0.900879	0.949921
ENSG00000164691	6	159455500	159466184	-	10685	4089	TAGAP	715.925	711.089	692.657	729.521	0.980027	-0.0291063	0.98925	-0.0155925	0.900996	0.949921
ENSG00000135222	4	70820974	70826725	-	5752	1066	CSN2	0.473811	26.0833	0.622517	51.5442	0.902869	-0.147411	0.992622	-0.0106836	0.901014	0.949921
ENSG00000158092	3	136581050	136668665	+	87616	3727	NCK1	3970.49	4126.94	4203.07	4050.82	1.01524	0.0218245	1.01005	0.01443	0.901034	0.949921
ENSG00000020633	1	25226002	25291612	-	65611	4605	RUNX3	2696.67	2637.49	2559.86	2715.12	1.02508	0.0357399	1.01107	0.0158785	0.901072	0.949921
ENSG00000206474	6	29407083	29408731	+	1649	1649	OR10C1	0.599401	0.459322	0.585452	0.333191	0.865942	-0.207657	0.993946	-0.00876123	0.901096	0.949921
ENSG00000140623	16	4827670	4838522	-	10853	2100	SEPT12	23.9397	23.1357	23.937	22.3344	1.03407	0.0483275	1.01084	0.015549	0.901212	0.949991
ENSG00000183150	12	12813825	12849141	-	35317	2623	GPR19	297.75	275.533	265.12	285.947	0.980981	-0.0277027	0.989383	-0.0153983	0.901433	0.950084
ENSG00000180694	8	91634223	91803860	-	169638	5870	TMEM64	1819.15	1856.16	1932.15	1780.17	0.983849	-0.023491	0.989821	-0.0147605	0.90144	0.950084
ENSG00000189253	11	89602450	89609185	-	6736	2689	TRIM64B	0.62101	0.629499	0.880594	0.378405	0.898597	-0.154253	0.992851	-0.0103503	0.901505	0.950084
ENSG00000125651	19	6379580	6393992	-	14413	3134	GTF2F1	6594.27	6690.63	6711.74	6669.53	0.991444	-0.0123972	0.99273	-0.0105273	0.901555	0.950084
ENSG00000181072	7	136553416	136705002	+	151587	8322	CHRM2	11.9795	8.11305	6.99586	9.23024	0.963062	-0.054299	0.989537	-0.015175	0.901607	0.950084
ENSG00000177138	X	8992273	9132680	-	140408	6843	FAM9B	4.15934	4.63976	4.79352	4.48601	0.955855	-0.0651364	0.989958	-0.0145609	0.901611	0.950084
ENSG00000167077	22	42095503	42195460	+	99958	5412	MEI1	373.013	383.497	384.681	382.313	0.973436	-0.0388418	0.989122	-0.0157791	0.901648	0.950084
ENSG00000072952	11	10594638	10715535	-	120898	7702	MRVI1	1916.26	1907.02	1882.82	1931.22	0.981514	-0.0269191	0.989488	-0.0152457	0.901936	0.95023
ENSG00000164050	3	48445261	48471594	-	26334	9796	PLXNB1	27024.7	28032.2	28388.1	27676.4	0.984617	-0.0223652	0.990022	-0.014467	0.901992	0.95023
ENSG00000178928	19	48304500	48322308	-	17809	2075	TPRX1	1.20969	1.23825	1.28798	1.18853	0.935958	-0.0954849	0.991164	-0.012804	0.902054	0.95023
ENSG00000075240	22	46971909	47075688	+	103780	4886	GRAMD4	2852.42	2847.46	2857.44	2837.49	0.98875	-0.016322	0.991358	-0.0125214	0.902095	0.95023
ENSG00000154265	17	67240452	67323385	-	82934	13161	ABCA5	1613.61	1560.68	1521.02	1600.33	0.982389	-0.0256337	0.98962	-0.0150541	0.902111	0.95023
ENSG00000183873	3	38589548	38691164	-	101617	10017	SCN5A	362.594	367.515	365.097	369.933	1.02596	0.0369807	1.01095	0.0157138	0.902131	0.95023
ENSG00000159182	17	46799084	46799884	-	801	383	PRAC1	0.425354	0.626658	0.956671	0.296644	0.906461	-0.141683	0.992608	-0.0107039	0.902214	NA
ENSG00000153037	5	112196919	112205485	+	8567	3598	SRP19	1842.87	1932.94	1974.51	1891.38	1.01088	0.0156122	1.00849	0.0121969	0.902281	0.95023
ENSG00000203690	6	167770521	167797998	-	27478	7695	TCP10	7.96415	7.49113	7.51597	7.4663	0.96043	-0.0582476	0.989773	-0.0148299	0.902285	0.95023
ENSG00000172519	19	15904761	15905892	+	1132	1132	OR10H5	0.872889	0.83567	0.93793	0.73341	0.900749	-0.150803	0.992857	-0.0103416	0.902328	0.95023
ENSG00000268531	15	22011370	22012050	+	681	681	DKFZP547L112	0.718495	0.828362	0.701201	0.955522	1.07388	0.102836	1.00862	0.0123817	0.902349	0.95023
ENSG00000122565	7	26240782	26252976	+	12195	4641	CBX3	24457.5	25700.4	25993.1	25407.7	1.00892	0.0128148	1.00748	0.0107462	0.902402	0.95023
ENSG00000135318	6	86159809	86205500	+	45692	4017	NT5E	2499.57	2594.84	2576.19	2613.49	0.977572	-0.0327246	0.98924	-0.0156079	0.902408	0.95023
ENSG00000256407	1	54606897	54665746	-	58850	2684	RP11-446E24.4	5.82436	5.17278	5.06102	5.28455	1.02334	0.0332922	1.01089	0.0156217	0.902433	0.95023
ENSG00000137501	11	85405267	85522184	-	116918	11248	SYTL2	1864.16	1899.77	1857.36	1942.19	1.01957	0.0279559	1.01065	0.0152884	0.902501	0.95023
ENSG00000170276	11	111782966	111789574	+	6609	1508	HSPB2	173.146	192.072	215.167	168.977	1.02295	0.0327374	1.01086	0.01559	0.90253	0.95023
ENSG00000126266	19	35842445	35843367	+	923	923	FFAR1	24.7339	20.628	21.4759	19.78	1.04856	0.0684058	1.00988	0.0141829	0.902621	0.950233
ENSG00000257860	12	103545620	103562087	+	16468	1253	RP11-552I14.1	0.189808	0.159173	0.28091	0.037436	0.821193	-0.284207	0.995226	-0.00690393	0.902653	NA
ENSG00000125816	20	21376005	21378666	-	2662	2238	NKX2-4	0.597941	0.625244	0.617182	0.633306	0.92642	-0.110262	0.991739	-0.0119676	0.902672	0.950233
ENSG00000254536	10	135204338	135233999	+	29662	1605	RP11-108K14.8	5.42408	5.53209	5.58985	5.47432	1.02538	0.0361583	1.01088	0.0156162	0.902735	0.950233
ENSG00000224963	X	152751314	152752546	+	1233	700	U82695.9	5.51658	5.57451	5.26621	5.88281	1.03814	0.054004	1.01044	0.0149809	0.902741	0.950233
ENSG00000256229	19	20278037	20311299	+	33263	4261	ZNF486	1654.96	1506.81	1333.44	1680.18	1.0309	0.0439044	1.01077	0.0154528	0.902781	0.950233
ENSG00000166401	18	61637159	61672278	+	35120	4375	SERPINB8	991.637	985.871	936.141	1035.6	1.0141	0.0202004	1.00963	0.0138338	0.902928	0.950302
ENSG00000091536	17	18012020	18083116	+	71097	19117	MYO15A	306.29	317.02	326.318	307.721	0.978414	-0.0314829	0.989328	-0.0154788	0.902945	0.950302
ENSG00000185821	12	55820038	55820976	+	939	939	OR6C76	0.172148	0.0689575	0.0329813	0.104934	1.18083	0.239805	1.00537	0.0077318	0.902949	NA
ENSG00000164045	3	48198636	48229892	-	31257	4117	CDC25A	1179.02	1161.62	1126.77	1196.48	0.98546	-0.0211305	0.990308	-0.0140503	0.903297	0.950595
ENSG00000103479	16	53467889	53525561	+	57673	7530	RBL2	6971.32	6782.49	6744.95	6820.04	0.987435	-0.018242	0.990905	-0.0131808	0.903411	0.950595
ENSG00000105559	19	49340354	49371889	-	31536	3851	PLEKHA4	3787.44	3969.09	3974.8	3963.38	0.983824	-0.0235275	0.98996	-0.014558	0.903446	0.950595
ENSG00000186469	14	52292913	52446060	+	153148	6374	GNG2	880.047	824.9	798.894	850.906	0.983412	-0.0241322	0.989888	-0.0146635	0.903468	0.950595
ENSG00000113141	5	140026643	140042064	+	15422	4096	IK	12335.4	12922.8	13001.5	12844.2	1.00985	0.0141454	1.00795	0.0114295	0.90348	0.950595
ENSG00000205323	12	56146247	56211540	-	65294	3396	SARNP	515.919	527.985	546.248	509.722	1.0143	0.0204909	1.00966	0.0138635	0.903521	0.950595
ENSG00000187701	1	248813232	248814185	-	954	954	OR2T27	0.132092	0.157273	0.0606478	0.253898	1.33252	0.414153	1.00352	0.00507318	0.903588	NA
ENSG00000268423	19	47050313	47104118	-	53806	845	AC011551.3	5.96702	6.0403	5.73666	6.34394	0.975831	-0.0352966	0.989336	-0.0154677	0.903642	0.950658
ENSG00000181518	11	123777109	123778183	+	1075	1075	OR8D4	0.118866	0.121246	0.225422	0.017071	0.798822	-0.324053	0.995744	-0.00615252	0.903654	NA
ENSG00000233404	2	102508955	102511150	+	2196	2196	FLJ20373	5.16208	5.38143	5.57292	5.18993	0.970137	-0.0437392	0.989451	-0.0152999	0.90368	0.950658
ENSG00000185982	20	168494	170322	-	1829	373	DEFB128	0.196795	0.204136	0.370259	0.0380123	0.809486	-0.304921	0.995556	-0.00642529	0.903783	NA
ENSG00000180423	11	46624411	46639459	-	15049	2662	HARBI1	328.703	325.495	321.517	329.473	1.01035	0.0148573	1.00819	0.0117679	0.903788	0.950718
ENSG00000174990	16	87921625	87970135	-	48511	1508	CA5A	3.08944	3.07063	3.05228	3.08899	1.03567	0.0505578	1.01042	0.0149582	0.903854	0.950736
ENSG00000166923	15	33010175	33026870	+	16696	4168	GREM1	1402.01	1463.04	1413.46	1512.63	1.04003	0.0566254	1.01018	0.0146149	0.903929	0.950762
ENSG00000255073	11	58346645	58392112	+	45468	2417	ZFP91-CNTF	3.20499	2.91268	2.10108	3.72427	1.04282	0.0604922	1.01001	0.0143625	0.9041	0.950844
ENSG00000106624	7	44143960	44154161	+	10202	4955	AEBP1	32471.5	32800.4	31819.4	33781.4	1.02284	0.0325742	1.0107	0.0153483	0.904106	0.950844
ENSG00000100890	14	35591052	35743271	+	152220	3433	KIAA0391	75.7241	72.1103	69.9829	74.2377	1.01867	0.0266844	1.0104	0.0149225	0.90432	0.950946
ENSG00000147255	X	130407480	130533677	-	126198	6818	IGSF1	333.106	281.388	287.58	275.195	1.02548	0.0363059	1.0107	0.0153536	0.904359	0.950946
ENSG00000185339	22	31002825	31023265	+	20441	3122	TCN2	2102.56	2118.19	2159.56	2076.82	0.981982	-0.0262322	0.989757	-0.0148535	0.904451	0.950946
ENSG00000043143	5	133860003	133918918	+	58916	9873	JADE2	3987.92	4043.94	3958.47	4129.41	1.01419	0.0203308	1.00957	0.0137388	0.904459	0.950946
ENSG00000116748	1	115215719	115238239	-	22521	2496	AMPD1	33.7935	33.8818	31.2701	36.4934	0.965391	-0.0508151	0.989784	-0.0148142	0.904564	0.950946
ENSG00000189051	17	8294022	8301144	-	7123	3070	RNF222	9.47527	9.59107	8.82798	10.3542	0.972608	-0.0400696	0.989477	-0.0152625	0.904564	0.950946
ENSG00000101955	X	38008589	38080696	-	72108	2105	SRPX	651.611	633.97	613.934	654.006	1.0185	0.0264404	1.01036	0.014863	0.904573	0.950946
ENSG00000174010	X	24001837	24045303	-	43467	6272	KLHL15	1310.31	1307.64	1315.23	1300.05	0.988353	-0.0169022	0.991299	-0.0126083	0.904599	0.950946
ENSG00000204406	2	148778580	149275805	+	497226	12933	MBD5	1864.46	1921.04	1951.98	1890.11	0.988585	-0.0165628	0.991401	-0.0124594	0.904838	0.951071
ENSG00000186815	12	113658855	113736390	+	77536	8728	TPCN1	5913.46	6060.72	5997.73	6123.7	0.988459	-0.0167476	0.991351	-0.0125318	0.904853	0.951071
ENSG00000178395	1	223566715	223568812	+	2098	2098	C1orf65	12.8365	12.321	12.3976	12.2444	1.02997	0.0425982	1.01054	0.0151322	0.904867	0.951071
ENSG00000188511	22	49808176	50051190	-	243015	6755	C22orf34	95.535	96.4337	90.7677	102.1	1.01619	0.0231641	1.00998	0.0143295	0.904964	0.95112
ENSG00000141867	19	15347647	15443356	-	95710	10766	BRD4	8731.32	8454.16	8449.26	8459.05	0.988369	-0.0168787	0.991327	-0.0125678	0.905091	0.951202
ENSG00000187554	1	223282748	223316624	-	33877	4651	TLR5	1138.26	1111.66	1064.48	1158.84	1.01617	0.0231472	1.00996	0.0143032	0.905182	0.951245
ENSG00000244122	2	234590584	234681945	+	91362	4167	UGT1A7	1.42116	1.52888	1.74392	1.31384	0.935966	-0.0954713	0.991561	-0.0122271	0.905239	0.951253
ENSG00000185245	17	4835592	4838325	+	2734	2501	GP1BA	45.9841	41.9268	45.1892	38.6645	0.97741	-0.0329647	0.989547	-0.0151604	0.905405	0.951375
ENSG00000008517	16	3115298	3131908	+	16611	2924	IL32	3916.67	3779.9	3757.73	3802.06	1.01882	0.0268964	1.01031	0.0147975	0.905488	0.95141
ENSG00000268432	5	157160003	157161727	-	1725	192	AC026407.1	4.08867	3.27676	2.46343	4.09008	0.95973	-0.0592998	0.990243	-0.0141459	0.905624	0.95142
ENSG00000164171	5	52285156	52390609	+	105454	7910	ITGA2	874.758	909.286	897.11	921.462	1.0205	0.0292727	1.01043	0.0149734	0.905641	0.95142
ENSG00000212657	17	39463952	39465505	-	1554	1554	KRTAP16-1	0.893504	0.653687	0.790104	0.51727	1.07287	0.101475	1.00825	0.0118524	0.905672	0.95142
ENSG00000122378	10	82167585	82192753	+	25169	2337	FAM213A	6991.16	7201.54	7153.55	7249.54	0.990149	-0.0142828	0.99213	-0.0113983	0.905696	0.95142
ENSG00000265818	6	8015959	8102763	-	86805	768	EEF1E1-BLOC1S5	0.141391	0.116664	0.184199	0.0491287	0.849016	-0.236136	0.994861	-0.00743376	0.905771	NA
ENSG00000157601	21	42792231	42831141	+	38911	8611	MX1	20745.2	22214.5	20730.5	23698.5	1.01977	0.0282463	1.01036	0.0148661	0.905892	0.951574
ENSG00000254737	11	123886282	123887217	+	936	936	OR10G4	0.140295	0.0714837	0.0549669	0.0880006	1.215	0.280957	1.00455	0.00655112	0.906007	NA
ENSG00000181752	11	55926870	55927793	-	924	924	OR8K5	0.273031	0.306899	0.185256	0.428542	1.27606	0.3517	1.00383	0.00551548	0.906105	NA
ENSG00000268083	19	39308111	39330818	-	22708	963	AC104534.3	0.997659	1.05191	1.08473	1.0191	1.05138	0.0722847	1.00926	0.0133018	0.906151	0.951793
ENSG00000213901	2	219940051	220035549	-	95499	6531	SLC23A3	437.246	434.489	432.327	436.65	1.02549	0.0363168	1.01048	0.0150397	0.906277	0.951873
ENSG00000213983	14	24028774	24037279	-	8506	6897	AP1G2	6232.96	6145.43	5928.45	6362.41	1.01716	0.0245416	1.01001	0.0143728	0.906602	0.952163
ENSG00000253207	8	114612539	114629187	+	16649	1584	RP11-67H2.1	0.213657	0.703428	0.609159	0.797698	1.16877	0.224991	1.00526	0.00756387	0.906616	NA
ENSG00000233434	9	67924791	67925210	-	420	420	BX649567.1	0.114199	0.0830922	0.0704129	0.0957715	1.17765	0.235905	1.00508	0.00731329	0.906716	NA
ENSG00000170486	12	52979373	52995322	-	15950	2154	KRT72	4.89118	4.32406	4.6371	4.01102	1.035	0.0496308	1.01008	0.0144666	0.906789	0.952307
ENSG00000164509	5	55147207	55218678	+	71472	4400	IL31RA	14.3556	13.8246	13.3353	14.314	0.975758	-0.0354054	0.989689	-0.0149529	0.906841	0.95231
ENSG00000157110	8	30241944	30429778	+	187835	8982	RBPMS	3166.39	3138.76	3134.57	3142.95	0.981395	-0.0270934	0.989911	-0.01463	0.906929	0.95235
ENSG00000237847	1	16999498	17000007	+	510	510	FAM231A	0.072216	0.0802901	0.039652	0.120928	1.26069	0.334219	1.00391	0.00562995	0.907114	NA
ENSG00000173673	1	6304252	6305638	+	1387	697	HES3	0.277282	0.205025	0.179552	0.230499	1.09977	0.137205	1.007	0.0100612	0.907119	NA
ENSG00000172985	2	109745804	110262207	+	516404	5801	SH3RF3	691.177	690.611	700.763	680.459	0.985645	-0.02086	0.990602	-0.013622	0.90721	0.952593
ENSG00000167914	17	38119226	38134019	+	14794	2230	GSDMA	44.1046	41.1875	40.4332	41.9418	1.02418	0.0344733	1.01036	0.014876	0.907322	0.95262
ENSG00000136536	2	160569000	160627538	+	58539	6256	MARCH7	7391.26	7426.2	7535.94	7316.46	0.990699	-0.0134808	0.992459	-0.0109209	0.907336	0.95262
ENSG00000134200	1	115572415	115576941	+	4527	578	TSHB	0.696296	0.595021	0.623523	0.566518	1.05665	0.0794976	1.0088	0.0126442	0.907537	0.952677
ENSG00000153237	2	159027593	159313265	-	285673	3790	CCDC148	196.919	196.902	200.362	193.441	0.98237	-0.0256621	0.990065	-0.0144043	0.907538	0.952677
ENSG00000223802	19	18979361	19007536	-	28176	3746	CERS1	178.677	178.07	186.703	169.438	1.02755	0.0392074	1.01029	0.014774	0.907539	0.952677
ENSG00000198488	11	76745385	76753096	+	7712	2762	B3GNT6	2.50778	2.28382	2.35872	2.20893	1.03759	0.0532332	1.00983	0.0141183	0.907616	0.952706
ENSG00000267963	2	241053907	241064304	+	10398	51	AC013469.1	0.21358	0.274602	0.327487	0.221717	1.08344	0.115615	1.00755	0.0108564	0.907629	NA
ENSG00000114503	3	196662273	196669468	-	7196	5114	NCBP2	11522.8	11564.2	11950.6	11177.8	0.992019	-0.0115606	0.993209	-0.00983096	0.907713	0.952755
ENSG00000228567	19	53769929	53770972	-	1044	1044	VN1R4	0.192019	0.121841	0.196941	0.0467398	0.843596	-0.245376	0.995172	-0.00698223	0.907769	NA
ENSG00000182916	X	102585124	102587254	+	2131	1177	TCEAL7	163.256	152.903	158.734	147.072	0.980772	-0.0280106	0.98995	-0.0145726	0.907918	0.952903
ENSG00000162105	11	70313961	70963623	-	649663	16428	SHANK2	1282.29	1249.99	1217.64	1282.34	1.02018	0.0288274	1.01019	0.0146218	0.907953	0.952903
ENSG00000261611	16	71481503	71523214	-	41712	3677	AC010547.9	5.23895	4.77808	4.87714	4.67901	0.973322	-0.0390104	0.989866	-0.0146948	0.90803	0.95292
ENSG00000100568	14	68113792	68141548	-	27757	5789	VTI1B	6450.44	6368.89	6341.73	6396.05	1.00821	0.0117921	1.00693	0.00995825	0.908068	0.95292
ENSG00000136404	15	83776159	83813606	+	37448	2674	TM6SF1	490.879	504.013	509.316	498.71	0.98605	-0.0202674	0.990761	-0.0133904	0.908169	0.952974
ENSG00000082781	3	124480795	124620265	-	139471	6447	ITGB5	20772.7	21605.1	22231.1	20979.1	0.986437	-0.0197008	0.990875	-0.0132246	0.908414	0.953179
ENSG00000121210	4	154387498	154557863	+	170366	6393	KIAA0922	1296.3	1291	1224.54	1357.47	1.00976	0.0140071	1.00775	0.0111317	0.908496	0.953212
ENSG00000184276	11	71544246	71548756	+	4511	666	DEFB108B	0.407446	0.398266	0.325415	0.471118	1.09075	0.125315	1.00716	0.0102968	0.908508	NA
ENSG00000151790	4	156775890	156841558	+	65669	5264	TDO2	783.127	753.464	718.475	788.452	0.973474	-0.0387853	0.98993	-0.0146019	0.908605	0.953212
ENSG00000196715	7	65338254	65424550	+	86297	5899	VKORC1L1	5688.45	5741.81	5624.48	5859.14	0.992277	-0.0111849	0.993386	-0.00957378	0.908623	0.953212
ENSG00000162972	2	200820040	200873263	+	53224	1624	C2orf47	1620.37	1651.22	1672.87	1629.56	1.00853	0.0122476	1.0071	0.0102022	0.908645	0.953212
ENSG00000163273	2	232786530	232791113	-	4584	1071	NPPC	34.4914	35.9127	38.8275	32.9979	0.969279	-0.0450167	0.990107	-0.0143436	0.908718	0.953236
ENSG00000187741	16	89803957	89883065	-	79109	9736	FANCA	2018.27	1859.31	1701.35	2017.27	1.01388	0.0198831	1.00921	0.0132316	0.90886	0.953333
ENSG00000234829	9	21227242	21228221	-	980	980	IFNA17	0.0887729	0.0686081	0.0318969	0.105319	1.24762	0.31918	1.00392	0.00563907	0.90887	NA
ENSG00000103174	16	5074845	5084142	-	9298	5484	NAGPA	1275.94	1267.29	1270.37	1264.22	0.990005	-0.0144918	0.992176	-0.0113326	0.909047	0.953427
ENSG00000102984	16	71893583	71929239	-	35657	3402	ZNF821	656.293	667.112	658.999	675.224	1.01093	0.015683	1.00824	0.0118447	0.909096	0.953427
ENSG00000197859	9	136397286	136440641	+	43356	4677	ADAMTSL2	198.586	183.188	180.054	186.322	0.981476	-0.0269746	0.990115	-0.0143315	0.909105	0.953427
ENSG00000181804	3	142984064	143567373	-	583310	4087	SLC9A9	554.163	538.571	521.482	555.66	1.01543	0.0220872	1.00953	0.0136813	0.909191	0.953427
ENSG00000138722	4	90800683	90875780	+	75098	5510	MMRN1	235.816	219.286	223.216	215.355	0.974278	-0.0375945	0.989979	-0.0145299	0.909199	0.953427
ENSG00000267618	17	33338368	33448512	-	110145	2002	RAD51L3-RFFL	0.242181	0.209049	0.263464	0.154634	0.934259	-0.0981054	0.992148	-0.0113731	0.909267	NA
ENSG00000087258	16	56225302	56391356	+	166055	9813	GNAO1	475.391	428.045	394.455	461.636	1.02554	0.0363799	1.01012	0.0145297	0.909341	0.953489
ENSG00000100266	22	43231418	43411151	-	179734	4545	PACSIN2	5278.51	5325.65	5333.38	5317.91	1.0084	0.0120661	1.00701	0.0100737	0.909357	0.953489
ENSG00000124257	20	44517264	44519926	-	2663	1301	NEURL2	174.553	162.211	163.616	160.807	1.01346	0.0192864	1.00907	0.0130272	0.909411	0.953494
ENSG00000196832	14	20665495	20666605	+	1111	1111	OR11G2	0.32584	0.276182	0.40302	0.149343	0.849808	-0.234791	0.995191	-0.00695488	0.909617	NA
ENSG00000152784	4	81105033	81125483	+	20451	4588	PRDM8	107.212	100.23	100.176	100.284	0.982493	-0.0254806	0.990261	-0.0141197	0.909645	0.953623
ENSG00000183476	15	78370150	78397251	+	27102	2881	SH2D7	26.114	28.6163	19.7125	37.5202	1.02967	0.0421799	1.00996	0.014296	0.909677	0.953623
ENSG00000214397	15	100255908	100258029	-	2122	2122	DKFZP779J2370	1.87059	1.74939	1.68629	1.81249	0.964986	-0.0514201	0.990456	-0.0138349	0.909684	0.953623
ENSG00000173530	8	22993101	23021543	-	28443	3538	TNFRSF10D	481.717	484.057	499.315	468.798	0.983133	-0.0245421	0.990351	-0.0139886	0.909825	0.953719
ENSG00000188396	1	45271585	45272957	-	1373	1265	TCTEX1D4	96.9927	93.1768	89.7346	96.6191	0.97527	-0.036126	0.990048	-0.0144297	0.909962	0.953811
ENSG00000145191	3	183852826	184402546	+	549721	5975	EIF2B5	7356.04	7607.78	7613.42	7602.14	1.00906	0.0130075	1.00735	0.0105604	0.910037	0.953837
ENSG00000169756	2	109150857	109303702	+	152846	7626	LIMS1	6929.2	7161.19	7183.15	7139.22	1.01095	0.0157065	1.00821	0.0117911	0.910125	0.953863
ENSG00000239382	19	36500022	36505141	-	5120	4293	ALKBH6	657.728	642.302	664.744	619.86	0.984634	-0.0223402	0.990602	-0.0136227	0.910162	0.953863
ENSG00000172324	11	59189416	59190449	-	1034	1034	OR5A2	0.119889	0.119513	0.0690301	0.169997	1.26299	0.33684	1.00364	0.00524102	0.910447	NA
ENSG00000204382	X	52235228	52243954	+	8727	1422	XAGE1B	0.10517	0.115012	0.18017	0.0498526	0.80851	-0.306662	0.996119	-0.00560937	0.910698	NA
ENSG00000166987	12	57914493	57923931	+	9439	5646	MBD6	7428.03	7608.15	7306.84	7909.46	1.01343	0.0192453	1.00898	0.0129008	0.910725	0.954401
ENSG00000188313	3	146232967	146262651	-	29685	4340	PLSCR1	9409.52	9702.81	8942.27	10463.4	1.01366	0.0195741	1.00902	0.012958	0.911017	0.954655
ENSG00000100380	22	41220539	41253026	-	32488	4147	ST13	19796.4	19962.6	20140.8	19784.5	1.00766	0.0110079	1.00653	0.00939171	0.911095	0.954684
ENSG00000161850	12	52787715	52800139	-	12425	2664	KRT82	1.47478	1.25328	1.40564	1.10093	1.04669	0.0658345	1.00886	0.0127299	0.911183	0.954724
ENSG00000251209	15	98285448	98417780	-	132333	2342	LINC00923	20.7785	16.6442	16.041	17.2474	0.95584	-0.0651587	0.991218	-0.012726	0.91141	0.95491
ENSG00000205423	16	50058321	50070999	+	12679	4178	CNEP1R1	1041.82	1027.68	1015.05	1040.31	1.00777	0.0111678	1.00659	0.00947741	0.911464	0.954914
ENSG00000184601	14	105046021	105056852	+	10832	3036	C14orf180	26.1493	25.6881	27.7875	23.5887	0.953452	-0.0687678	0.991378	-0.0124935	0.911558	0.95496
ENSG00000185009	10	75881524	75910821	-	29298	4401	AP3M1	5393.07	5547.6	5460.3	5634.9	1.00981	0.014078	1.00766	0.0110068	0.911676	0.955033
ENSG00000164600	7	31377075	31380508	-	3434	2131	NEUROD6	0.186726	0.106572	0.125648	0.0874957	1.1612	0.215614	1.00492	0.00708609	0.911692	NA
ENSG00000267906	7	16828866	16829246	+	381	381	AC073333.1	0.193042	0.234169	0.282565	0.185772	0.918775	-0.122216	0.993179	-0.00987483	0.91175	NA
ENSG00000185591	12	53773960	53810230	+	36271	8083	SP1	12700.2	12252.9	11877.4	12628.4	0.992272	-0.0111919	0.993449	-0.0094827	0.911753	0.955058
ENSG00000111644	12	6747241	6756626	-	9386	2843	ACRBP	470.793	460.598	458.295	462.902	0.981587	-0.0268121	0.990374	-0.0139545	0.9118	0.955058
ENSG00000187005	21	32127439	32127746	-	308	308	KRTAP21-1	0.167398	0.0753834	0.093827	0.0569399	1.19682	0.259206	1.00431	0.00620908	0.91189	NA
ENSG00000159479	1	43849588	43855479	-	5892	2704	MED8	4497.55	4693.98	4712.27	4675.68	1.00788	0.0113182	1.00664	0.00955262	0.911913	0.95512
ENSG00000165606	10	50572237	50603497	-	31261	2776	DRGX	13.5663	14.3871	19.2295	9.54478	0.957545	-0.0625871	0.991193	-0.0127616	0.912009	0.95512
ENSG00000177212	1	248436073	248437138	-	1066	1066	OR2T33	3.20331	3.08896	3.14212	3.03579	0.963385	-0.0538163	0.990852	-0.013259	0.912052	0.95512
ENSG00000177542	11	790475	798316	-	7842	4539	SLC25A22	2261.64	2249.16	2274.16	2224.16	1.01017	0.0146025	1.00781	0.0112194	0.912059	0.95512
ENSG00000171459	9	125512019	125513062	+	1044	1044	OR1L6	0.176001	0.10995	0.198142	0.0217576	0.837235	-0.256296	0.995697	-0.00622126	0.912205	NA
ENSG00000185823	15	24920541	24928593	+	8053	8053	NPAP1	20.3513	17.3032	17.9699	16.6364	0.953118	-0.0692735	0.991484	-0.0123392	0.912235	0.955252
ENSG00000268317	16	56662971	56666150	-	3180	54	AC026461.1	0.132381	0.139876	0.110983	0.168769	1.13899	0.18776	1.00533	0.00766202	0.912327	NA
ENSG00000268602	11	107582998	107595135	+	12138	39	AP002353.1	0.123418	0.107135	0	0.214271	1.29811	0.376411	1.0032	0.00461057	0.912336	NA
ENSG00000151327	14	35514113	35582336	+	68224	8383	FAM177A1	3214.53	3296.89	3335.03	3258.75	0.991431	-0.0124163	0.992991	-0.0101481	0.912479	0.955455
ENSG00000170255	11	18955360	18961054	-	5695	1425	MRGPRX1	0.472003	0.402133	0.437341	0.366926	1.10175	0.139795	1.00631	0.00907004	0.912606	0.95551
ENSG00000136824	9	106856541	106903698	+	47158	6466	SMC2	3624.38	3620.8	3483.36	3758.25	1.01296	0.0185802	1.00874	0.0125574	0.912631	0.95551
ENSG00000176895	11	4928600	4929538	+	939	939	OR51A7	0.156128	0.0842888	0.0551705	0.113407	1.21859	0.285212	1.00395	0.00569132	0.912722	NA
ENSG00000169330	15	79724858	79764632	+	39775	6800	KIAA1024	215.374	210.605	211.689	209.521	0.985047	-0.0217357	0.990871	-0.0132303	0.9128	0.955635
ENSG00000231850	X	49235708	49242997	+	7290	509	GAGE2B	0.137086	0.0870912	0.156487	0.0176951	0.799894	-0.322119	0.996433	-0.0051548	0.912992	NA
ENSG00000177030	11	644233	706715	-	62483	4494	DEAF1	2923.51	2963.77	3055.29	2872.25	0.99014	-0.0142958	0.992383	-0.0110318	0.913035	0.955814
ENSG00000138615	15	65488337	65503826	-	15490	4454	CILP	3446.04	3496.39	3295.7	3697.09	0.974984	-0.0365491	0.990416	-0.0138937	0.913071	0.955814
ENSG00000187272	17	39394297	39395256	+	960	960	KRTAP9-8	0.204069	0.105098	0.117015	0.0931813	1.18896	0.249702	1.00432	0.00621694	0.913187	NA
ENSG00000258864	5	112162910	112203279	+	40370	694	CTC-554D6.1	0.230828	0.239184	0.251699	0.226669	1.07236	0.100783	1.00734	0.0105438	0.913232	NA
ENSG00000227471	7	134233888	134264627	+	30740	3325	AKR1B15	92.7596	98.8361	75.5422	122.13	1.03273	0.0464698	1.00936	0.0134413	0.913261	0.955961
ENSG00000157881	1	2439972	2458039	-	18068	5079	PANK4	1768.63	1761.37	1765.89	1756.84	1.0089	0.0127817	1.00716	0.0102999	0.913376	0.956029
ENSG00000106479	7	149535456	149564568	+	29113	8430	ZNF862	3550.57	3426.26	3374.61	3477.9	0.985563	-0.0209806	0.991012	-0.013025	0.913444	0.956048
ENSG00000131187	5	176829141	176836577	-	7437	2769	F12	311.89	321.642	292.117	351.168	0.975943	-0.0351318	0.990444	-0.0138532	0.913496	0.95605
ENSG00000123594	X	13336770	13338518	-	1749	1749	ATXN3L	0.186688	0.077865	0.0745289	0.081201	1.17421	0.231688	1.00448	0.00645551	0.913958	NA
ENSG00000125810	20	23059986	23066977	-	6992	6708	CD93	3415.46	3293.36	3145.52	3441.2	1.01475	0.0211285	1.00905	0.0129914	0.914017	0.956544
ENSG00000169891	X	16964814	17171395	+	206582	11361	REPS2	1144.24	1175.85	1175.52	1176.17	0.98776	-0.017767	0.991577	-0.0122037	0.914135	0.95658
ENSG00000234188	6	116442320	116443093	+	774	438	AL121963.1	25.6468	22.3377	20.1207	24.5546	0.956388	-0.0643318	0.991541	-0.012256	0.914183	0.95658
ENSG00000267985	7	72459478	72464996	+	5519	78	AC005488.1	6.8497	7.27923	7.28036	7.27811	1.03012	0.0428169	1.00937	0.0134534	0.914201	0.95658
ENSG00000259495	15	80637195	80695917	-	58723	787	RP11-210M15.2	86.4382	81.6226	83.6574	79.5877	1.02284	0.0325859	1.00957	0.0137467	0.91432	0.956646
ENSG00000173335	20	23583047	23586513	-	3467	1592	CST9	29.4919	31.4082	34.5924	28.224	1.04832	0.0680859	1.00836	0.0120101	0.914365	0.956646
ENSG00000228083	9	21239201	21239978	-	778	778	IFNA14	0.1211	0.114607	0.19047	0.0387449	0.834882	-0.260356	0.995926	-0.00588935	0.914375	NA
ENSG00000182979	14	105886159	105937066	+	50908	6964	MTA1	8301.67	7992.63	7992.35	7992.91	0.989634	-0.0150329	0.992229	-0.0112549	0.914454	0.956687
ENSG00000186806	19	51834790	51845378	-	10589	3771	VSIG10L	477.05	456.954	462.643	451.265	0.986897	-0.0190285	0.991371	-0.0125029	0.914504	0.956687
ENSG00000251283	4	157555646	157563606	-	7961	607	RP11-171N4.2	0.155858	0.137758	0.182816	0.0926996	0.913148	-0.13108	0.993732	-0.00907098	0.914537	NA
ENSG00000115593	2	88367299	88412906	+	45608	4600	SMYD1	3.57857	3.55457	3.86596	3.24317	1.05226	0.0734959	1.00812	0.0116718	0.914579	0.956713
ENSG00000146221	6	44246480	44265458	-	18979	3100	TCTE1	40.1857	40.2183	42.7498	37.6867	0.973512	-0.03873	0.990688	-0.0134978	0.914941	0.956995
ENSG00000243566	7	76139745	76648340	+	508596	2022	UPK3B	4555.34	5049.56	5324.37	4774.75	1.02494	0.035545	1.00947	0.0135934	0.914973	0.956995
ENSG00000116161	1	174968300	174980851	+	12552	4510	CACYBP	8525.73	8706.31	8773.6	8639.03	0.992224	-0.0112624	0.993495	-0.0094152	0.915016	0.956995
ENSG00000124104	20	44462449	44471914	+	9466	4066	SNX21	1464.79	1427.44	1423.98	1430.91	1.0112	0.0160748	1.00807	0.0115989	0.915061	0.956995
ENSG00000169344	16	20344374	20367623	-	23250	3412	UMOD	1.31603	1.02366	1.20325	0.844076	0.93335	-0.0995098	0.992904	-0.0102744	0.915098	0.956995
ENSG00000174898	19	5720688	5778745	+	58058	3084	CATSPERD	19.9262	20.1975	23.6072	16.7879	0.970373	-0.0433893	0.990856	-0.0132521	0.915155	0.957002
ENSG00000173210	5	148521046	148640105	+	119060	7216	ABLIM3	350.238	353.175	351.158	355.192	0.985029	-0.0217614	0.991057	-0.0129605	0.915261	0.957062
ENSG00000008438	19	46522411	46526323	-	3913	720	PGLYRP1	6.82625	6.48987	6.52042	6.45933	0.973369	-0.0389406	0.990741	-0.0134197	0.915336	0.957077
ENSG00000124357	2	71291474	71306935	+	15462	8894	NAGK	6593.9	6725.91	6591.83	6859.98	0.992663	-0.0106236	0.993763	-0.00902624	0.915419	0.957077
ENSG00000186912	X	69478016	69479654	-	1639	1639	P2RY4	5.76159	5.02573	4.58041	5.47105	0.97593	-0.0351499	0.990669	-0.0135256	0.915426	0.957077
ENSG00000157212	7	154735397	154794794	-	59398	9643	PAXIP1	2437.43	2323.32	2270.95	2375.7	0.990757	-0.0133962	0.992751	-0.0104968	0.91549	0.957083
ENSG00000168243	1	235710987	235814054	-	103068	5413	GNG4	477.619	374.786	282.104	467.469	0.975016	-0.0365021	0.990707	-0.0134703	0.915535	0.957083
ENSG00000105146	19	57742377	57746916	+	4540	1741	AURKC	155.184	151.893	145.46	158.326	1.02303	0.032848	1.00943	0.013536	0.915596	0.957083
ENSG00000213934	11	5269313	5271122	-	1810	808	HBG1	0.871293	1.26992	1.69724	0.842595	1.07431	0.103406	1.00696	0.0100035	0.915644	0.957083
ENSG00000181689	11	56085783	56086721	+	939	939	OR8K3	0.0765082	0.0732496	0.146499	0	0.778038	-0.362087	0.996931	-0.00443505	0.915659	NA
ENSG00000166598	12	104323885	104347423	+	23539	4688	HSP90B1	114380	118340	119649	117031	0.990027	-0.0144607	0.992441	-0.0109467	0.915733	0.957083
ENSG00000134910	11	125461607	125495110	+	33504	7345	STT3A	17493.4	17278.1	17166.4	17389.9	1.00959	0.013766	1.00741	0.0106485	0.915779	0.957083
ENSG00000102738	13	41303432	41345309	-	41878	1963	MRPS31	1952.21	1998.88	2060.39	1937.38	1.01007	0.0144537	1.00761	0.010941	0.915781	0.957083
ENSG00000144827	3	111697857	111712210	+	14354	3021	ABHD10	2801.33	2873.06	2913.73	2832.39	1.00742	0.0106615	1.00628	0.0090275	0.916102	0.957366
ENSG00000170476	5	138723169	138725770	-	2602	2273	MZB1	1463.46	1396.21	1287.89	1504.53	1.03191	0.0453209	1.00902	0.0129599	0.916205	0.957422
ENSG00000176124	13	50656307	51297372	+	641066	9926	DLEU1	505.616	502.404	510.502	494.307	1.00915	0.0131337	1.00719	0.0103332	0.91631	0.95744
ENSG00000182827	1	226332380	226374431	-	42052	3578	ACBD3	6061.01	6272.95	6355.45	6190.44	1.01142	0.0163845	1.00808	0.0116092	0.916322	0.95744
ENSG00000077235	16	27470876	27561234	-	90359	11562	GTF3C1	7911.01	7861.21	7820.42	7902.01	1.0074	0.0106347	1.00625	0.00899575	0.916594	0.957669
ENSG00000184724	21	31985750	31986249	-	500	500	KRTAP6-1	0.173438	0.191411	0.0953211	0.287501	1.20254	0.266086	1.00384	0.00553334	0.916614	NA
ENSG00000133619	7	149411872	149431664	+	19793	5336	KRBA1	1204.61	1189.28	1184.94	1193.62	0.991075	-0.0129338	0.992939	-0.0102224	0.916642	0.957669
ENSG00000213676	6	32065953	32096030	-	30078	3660	ATF6B	12510.1	12759	12859.3	12658.6	0.992135	-0.0113909	0.9935	-0.0094076	0.9172	0.9582
ENSG00000179364	14	105766900	105864484	+	97585	12363	PACS2	7728.82	7590.13	7662.32	7517.93	0.991797	-0.0118825	0.99332	-0.0096694	0.917257	0.958207
ENSG00000078401	6	12290596	12297427	+	6832	2033	EDN1	1020.21	1118.53	1147.69	1089.37	1.02045	0.0292053	1.00923	0.0132486	0.917331	0.958232
ENSG00000115484	2	62095224	62115939	-	20716	2830	CCT4	18403.3	18717	19001.5	18432.6	0.99117	-0.0127956	0.993011	-0.0101188	0.917414	0.958267
ENSG00000178363	10	5566924	5568225	+	1302	1302	CALML3	15.2479	11.9111	9.42586	14.3963	0.960028	-0.0588517	0.991755	-0.011945	0.917531	0.958285
ENSG00000204396	6	31733367	31745108	-	11742	3703	VWA7	426.001	419.848	407.013	432.683	1.01657	0.0237117	1.009	0.0129222	0.917588	0.958285
ENSG00000228474	2	27293340	27294641	-	1302	719	OST4	13425	13617.2	13987.2	13247.3	0.990611	-0.0136102	0.992762	-0.0104803	0.917595	0.958285
ENSG00000170271	5	154198051	154238812	-	40762	7222	FAXDC2	2006.73	2049.44	2103.04	1995.83	0.984639	-0.0223327	0.991192	-0.012763	0.917631	0.958285
ENSG00000258643	14	23776044	23794578	+	18535	1548	BCL2L2-PABPN1	35.248	35.0901	34.3955	35.7847	0.986138	-0.020139	0.991433	-0.0124124	0.917753	0.95835
ENSG00000167986	11	61066923	61110068	-	43146	13950	DDB1	25417.6	24995.3	25275.9	24714.6	0.993556	-0.00932707	0.994372	-0.00814273	0.917794	0.95835
ENSG00000140987	16	3432085	3451065	-	18981	4009	ZSCAN32	1354.12	1338.09	1345.61	1330.57	1.00708	0.0101828	1.00604	0.00868313	0.917886	0.958395
ENSG00000187516	X	37850070	37850569	+	500	500	CXorf27	0.244243	0.26379	0.287622	0.239958	1.10444	0.143312	1.00563	0.00809583	0.918	NA
ENSG00000184709	9	140063210	140064503	-	1294	1209	LRRC26	49.4692	158.146	125.173	191.119	1.0323	0.0458661	1.00877	0.0125969	0.918012	0.958474
ENSG00000139988	14	68168603	68201169	+	32567	2356	RDH12	30.3615	29.2463	29.6476	28.8451	0.983151	-0.0245146	0.991084	-0.012921	0.918132	0.958547
ENSG00000198854	1	152691998	152692905	+	908	908	C1orf68	0.300244	0.181668	0.202401	0.160936	1.19117	0.25238	1.00385	0.00554977	0.918324	NA
ENSG00000166321	10	74870217	74891586	+	21370	2437	NUDT13	247.799	247.477	242.296	252.658	1.0148	0.0211913	1.00871	0.0125107	0.918437	0.958813
ENSG00000170322	11	129733531	129765485	-	31955	6335	NFRKB	4389.88	4316.86	4324.15	4309.57	0.992029	-0.0115462	0.993479	-0.0094388	0.918544	0.958872
ENSG00000119714	14	91698876	91720269	-	21394	3278	GPR68	364.585	372.62	369.914	375.326	0.981923	-0.0263189	0.991086	-0.0129184	0.918945	0.959219
ENSG00000123200	13	46528600	46626894	-	98295	10262	ZC3H13	6713.53	7004.67	7307.24	6702.1	0.989656	-0.0150002	0.992442	-0.0109458	0.918976	0.959219
ENSG00000164946	9	14734664	14910993	-	176330	10765	FREM1	473.436	456.031	399.726	512.337	1.02208	0.0315063	1.00902	0.0129586	0.919178	0.959378
ENSG00000206203	22	19118321	19120134	+	1814	1814	TSSK2	2.43879	2.0893	1.65815	2.52045	0.966982	-0.0484384	0.991563	-0.0122238	0.919248	0.959398
ENSG00000124275	5	7851299	7906138	+	54840	6498	MTRR	3282.14	3355.91	3378.78	3333.03	1.0091	0.013063	1.00705	0.0101347	0.919508	0.95954
ENSG00000086015	1	46252659	46501796	+	249138	7877	MAST2	7335.55	6792.4	6692.43	6892.37	0.989663	-0.0149903	0.992471	-0.0109038	0.91953	0.95954
ENSG00000177830	11	867357	915058	-	47702	6265	CHID1	6150.18	6270.58	6454.1	6087.07	1.00959	0.013766	1.00726	0.0104324	0.919573	0.95954
ENSG00000125820	20	21491648	21494664	-	3017	2092	NKX2-2	0.856337	0.950778	0.833192	1.06836	0.940667	-0.0882443	0.993086	-0.0100094	0.919584	0.95954
ENSG00000186967	21	31869142	31869451	-	310	310	KRTAP19-4	0.0907251	0.107135	0	0.214271	1.26952	0.344285	1.00293	0.00421684	0.919792	NA
ENSG00000124107	20	43880880	43883205	-	2326	596	SLPI	72902.8	72020.5	78541.8	65499.1	0.978769	-0.0309596	0.991127	-0.0128577	0.919821	0.959692
ENSG00000135218	7	79998891	80308593	+	309703	9988	CD36	1534.82	1511.41	1499.42	1523.4	0.978881	-0.0307945	0.991127	-0.0128575	0.91983	0.959692
ENSG00000161849	12	52771596	52779436	-	7841	2092	KRT84	1.39563	1.50078	1.76647	1.23509	0.962749	-0.0547688	0.991898	-0.0117364	0.919907	0.959707
ENSG00000145241	4	68337521	68411324	-	73804	5558	CENPC	1677.76	1617.39	1619.2	1615.59	1.00851	0.0122295	1.00676	0.00972468	0.919945	0.959707
ENSG00000205795	2	10196907	10221071	-	24165	2847	CYS1	526.336	508.265	486.022	530.507	0.980267	-0.0287538	0.991149	-0.0128256	0.920003	0.959716
ENSG00000105372	19	42363988	42376994	+	13007	3805	RPS19	138836	149582	155501	143664	1.01739	0.0248754	1.00883	0.0126764	0.920099	0.95974
ENSG00000162614	1	78354198	78409580	+	55383	4624	NEXN	1177.41	1223.06	1172.9	1273.21	1.01471	0.0210705	1.00856	0.012297	0.920127	0.95974
ENSG00000196661	11	124266278	124267264	-	987	987	OR8B3	0.148644	0.128318	0.256637	0	0.83507	-0.260031	0.996405	-0.00519654	0.920331	NA
ENSG00000091436	2	173940163	174132738	+	192576	13799	MLTK	3926.66	3764.03	3640.04	3888.02	1.01162	0.0166712	1.00791	0.011373	0.920341	0.959912
ENSG00000189292	2	279558	288851	-	9294	2191	FAM150B	232.505	308.29	431.505	185.075	0.973273	-0.0390843	0.991381	-0.0124884	0.920502	0.960028
ENSG00000174358	5	1201710	1225232	+	23523	5276	SLC6A19	2.85796	1.91666	2.12135	1.71198	0.962375	-0.0553283	0.992014	-0.0115682	0.920635	0.960114
ENSG00000224902	X	49344586	49351904	+	7319	527	GAGE12H	0.129819	6.22427	12.4239	0.0246533	0.815021	-0.295091	0.996771	-0.00466606	0.920795	NA
ENSG00000150995	3	4535032	4889524	+	354493	12902	ITPR1	1708.98	1623.48	1596.22	1650.74	0.986346	-0.0198336	0.991698	-0.0120276	0.920812	0.960246
ENSG00000187764	9	91975702	92113045	-	137344	14160	SEMA4D	3916.57	3837.78	3721.49	3954.06	0.99145	-0.0123877	0.993267	-0.00974678	0.921036	0.960427
ENSG00000262484	19	39399620	39402798	-	3179	1057	CCER2	107.52	103.548	115.178	91.919	0.979026	-0.0305803	0.991272	-0.0126465	0.921127	0.96047
ENSG00000196754	1	153533584	153540366	-	6783	1567	S100A2	4611.92	5105.46	4937.46	5273.46	1.02437	0.0347391	1.00869	0.012481	0.921544	0.960821
ENSG00000080200	3	97595819	97663810	+	67992	5003	CRYBG3	1415.73	1278.52	1167.42	1389.61	0.984593	-0.0224011	0.991524	-0.0122805	0.921564	0.960821
ENSG00000128519	7	122634759	122635754	-	996	996	TAS2R16	0.13313	0.130074	0.228291	0.031858	0.850727	-0.233232	0.99622	-0.00546372	0.921699	NA
ENSG00000008710	16	2138711	2185899	-	47189	18532	PKD1	7175.34	7201.27	7198.29	7204.26	1.01114	0.0159765	1.00769	0.0110533	0.921791	0.961006
ENSG00000065989	19	10527449	10580305	+	52857	6644	PDE4A	1366.57	1431.29	1402.07	1460.52	1.01223	0.0175343	1.00797	0.0114493	0.921958	0.961104
ENSG00000152093	2	131278770	131285579	+	6810	1071	CFC1B	0.170036	0.201598	0.175907	0.227288	1.21769	0.284152	1.00325	0.00468064	0.921958	NA
ENSG00000089248	12	112451120	112461255	+	10136	3083	ERP29	13802.6	14045.1	14004.4	14085.9	1.00991	0.0142213	1.00727	0.0104571	0.921994	0.961104
ENSG00000087589	20	54987168	55034396	+	47229	4025	CASS4	170.335	161.972	159.461	164.483	0.985349	-0.0212933	0.991649	-0.0120979	0.922036	0.961104
ENSG00000135452	12	58131796	58143994	+	12199	5385	TSPAN31	3308.84	3246.97	3279.99	3213.95	0.991791	-0.0118924	0.993466	-0.00945748	0.922126	0.961146
ENSG00000188340	1	158746472	158747425	-	954	954	OR6N2	0.243516	0.278463	0.199807	0.357118	1.26063	0.334148	1.00284	0.00409263	0.922146	NA
ENSG00000027869	1	156776035	156786654	-	10620	2512	SH2D2A	496.218	505.493	515.803	495.183	0.986398	-0.0197588	0.99181	-0.0118636	0.92218	0.96115
ENSG00000134453	10	6130950	6159420	+	28471	6419	RBM17	12168.4	12180.3	12343.2	12017.3	1.00747	0.0107384	1.00616	0.00885542	0.922275	0.961196
ENSG00000123561	X	105277197	105282729	-	5533	1980	SERPINA7	0.185468	0.144202	0.177354	0.111051	0.854834	-0.226284	0.996191	-0.00550588	0.922339	NA
ENSG00000198626	1	237205505	237997288	+	791784	17799	RYR2	789.372	792.729	793.964	791.495	1.0213	0.0304065	1.00866	0.0124441	0.922365	0.961197
ENSG00000249884	2	86732791	86948245	-	215455	1503	RNF103-CHMP3	0.88211	0.978555	1.04694	0.910165	1.03533	0.0500973	1.00803	0.0115451	0.922377	0.961197
ENSG00000162892	1	207070788	207077484	+	6697	1979	IL24	62.829	66.9237	62.3003	71.547	0.975901	-0.0351931	0.991504	-0.0123098	0.922426	0.961197
ENSG00000255346	15	69222864	69355083	+	132220	12511	NOX5	125.931	110.382	106.199	114.564	1.02201	0.0314114	1.00863	0.0123957	0.922565	0.961289
ENSG00000203923	X	144328348	144337632	+	9285	1276	SPANXN1	0.320491	0.273686	0.287273	0.260099	1.07601	0.10569	1.00605	0.0087071	0.922641	NA
ENSG00000133317	11	63273556	63284246	+	10691	2270	LGALS12	39.622	40.8208	40.0268	41.6148	0.976953	-0.033639	0.99151	-0.0123001	0.92279	0.961471
ENSG00000140022	14	81727000	81902809	-	175810	6675	STON2	6189.57	6093.71	6088.3	6099.13	1.01541	0.0220572	1.00841	0.0120768	0.922882	0.961497
ENSG00000101323	20	7863628	7921121	-	57494	1777	HAO1	0.552555	0.414599	0.565639	0.263559	0.929097	-0.106099	0.994033	-0.00863437	0.922974	0.961497
ENSG00000064205	20	43343485	43357150	+	13666	4981	WISP2	291.651	263.679	275.08	252.277	0.978593	-0.0312185	0.991493	-0.0123257	0.923002	0.961497
ENSG00000077097	3	25639475	25706398	-	66924	5965	TOP2B	18321.8	18526.2	18854	18198.4	0.992047	-0.0115197	0.993621	-0.00923251	0.923023	0.961497
ENSG00000269808	19	55738587	55741647	+	3061	3061	AC010327.2	50.7544	47.2195	39.1403	55.2986	1.02845	0.0404766	1.00832	0.0119534	0.923065	0.961497
ENSG00000173848	10	5454514	5500426	+	45913	4194	NET1	11141.2	10999.5	11334.2	10664.7	1.00938	0.0134662	1.00702	0.0100929	0.923163	0.96153
ENSG00000138085	2	27434895	27440046	+	5152	2019	ATRAID	11528.2	11350.2	11498.5	11201.9	0.991443	-0.0123986	0.993341	-0.00963861	0.923227	0.96153
ENSG00000138279	10	75134859	75173834	-	38976	2862	ANXA7	9343.87	9660.54	9517.58	9803.5	1.00689	0.00989975	1.0058	0.00834346	0.92328	0.96153
ENSG00000164902	5	125935960	125962944	+	26985	4319	PHAX	3216.28	3249.71	3306.02	3193.39	0.993425	-0.00951707	0.994392	-0.00811329	0.923309	0.96153
ENSG00000259522	14	24649601	24659622	-	10022	4351	RP11-468E2.2	7.23397	7.67665	8.01547	7.33782	0.9849	-0.0219506	0.991712	-0.0120063	0.923348	0.96153
ENSG00000120952	1	12916941	12921764	+	4824	1642	PRAMEF2	1.23226	1.70129	1.214	2.18857	0.937491	-0.0931235	0.993718	-0.00909096	0.923526	0.961653
ENSG00000026950	6	26402465	26415444	+	12980	5547	BTN3A1	5405.31	5293.38	4981.41	5605.35	1.01052	0.015101	1.00741	0.0106452	0.923568	0.961653
ENSG00000203827	1	148739443	148758311	+	18869	3830	NBPF16	79.2486	85.5583	88.1886	82.928	1.01554	0.0222411	1.00835	0.0119991	0.923617	0.961653
ENSG00000179626	12	55944983	55946028	+	1046	1046	OR6C4	0.142195	0.430001	0.217189	0.642813	0.86796	-0.2043	0.996056	-0.00570171	0.924019	NA
ENSG00000127515	19	14951760	14952689	-	930	930	OR7A10	0.125012	0.487244	0.167071	0.807417	0.838681	-0.253807	0.996638	-0.00485799	0.924113	NA
ENSG00000128563	7	102004319	102067123	+	62805	3696	PRKRIP1	3615.33	3501.9	3496.39	3507.41	1.00912	0.0130957	1.00688	0.00988524	0.924129	0.962084
ENSG00000221823	2	68405989	68483369	-	77381	3363	PPP3R1	4547.91	4452.26	4310.04	4594.47	0.994234	-0.00834331	0.994926	-0.00733817	0.924131	0.962084
ENSG00000144021	2	96931870	96939087	+	7218	4031	CIAO1	7414.32	7447.65	7431.77	7463.54	1.00411	0.00592341	1.00384	0.0055344	0.924208	0.962112
ENSG00000240871	17	39240459	39241396	+	938	938	KRTAP4-7	0.104539	0.0716118	0.0798946	0.063329	1.25271	0.325057	1.00276	0.00398122	0.924258	NA
ENSG00000258973	14	24801516	24806588	-	5073	930	RP11-934B9.3	1.38093	1.42193	1.34759	1.49628	1.02589	0.0368773	1.00829	0.0119107	0.924268	0.962123
ENSG00000163386	1	145289772	145370303	+	80532	13221	NBPF10	2892.46	2937.01	2893.58	2980.43	1.00946	0.0135803	1.00699	0.0100427	0.924638	0.962378
ENSG00000067606	1	1981909	2116834	+	134926	7636	PRKCZ	1966.44	1992.99	1981.97	2004.01	1.00978	0.014042	1.0071	0.0102115	0.924641	0.962378
ENSG00000186881	9	107266455	107267547	+	1093	1093	OR13F1	0.236051	0.174209	0.194992	0.153425	0.909087	-0.13751	0.994986	-0.00725244	0.924645	NA
ENSG00000013297	3	170136653	170578169	+	441517	6032	CLDN11	1262.51	1070.78	1085.12	1056.44	0.983395	-0.0241574	0.991724	-0.0119895	0.924664	0.962378
ENSG00000170989	1	101702444	101707074	+	4631	3071	S1PR1	703.851	675.514	660.518	690.509	0.988112	-0.0172529	0.992322	-0.0111199	0.924726	0.96239
ENSG00000268427	22	50714103	50714350	+	248	168	AL022328.1	49.525	44.6037	35.8966	53.3107	1.03052	0.0433774	1.00798	0.0114691	0.924842	0.962459
ENSG00000177023	8	7327830	7332604	-	4775	281	DEFB104B	0.052801	0.031858	0	0.0637161	1.25041	0.322398	1.00274	0.00394865	0.924875	NA
ENSG00000185561	17	1611064	1613732	-	2669	991	TLCD2	110.266	113.815	109.65	117.979	1.01433	0.0205312	1.00811	0.0116529	0.924915	0.962482
ENSG00000165169	X	37696010	37706890	-	10881	3186	DYNLT3	2223.66	2270.46	2305.93	2234.98	0.992155	-0.0113621	0.993737	-0.00906394	0.924989	0.962502
ENSG00000237198	9	46385691	46387031	-	1341	1341	FAM27E1	8.93755	8.19153	8.32847	8.05459	1.01983	0.02833	1.00837	0.012022	0.925034	0.962502
ENSG00000123643	5	150816607	150871942	+	55336	6980	SLC36A1	1190.2	1181.28	1135.91	1226.64	0.991064	-0.0129505	0.993259	-0.00975873	0.925246	0.962589
ENSG00000137955	1	76251879	76260764	+	8886	5916	RABGGTB	6974.55	7181.5	7375.81	6987.18	1.00729	0.0104743	1.00598	0.00859533	0.925264	0.962589
ENSG00000205236	7	102222970	102283316	-	60347	3569	RP11-514P8.6	0.947848	0.928541	0.96818	0.888901	0.971754	-0.041337	0.992061	-0.0114988	0.925289	0.962589
ENSG00000170684	19	45574758	45579846	-	5089	1744	ZNF296	267.898	274.388	268.022	280.754	1.01348	0.0193113	1.00795	0.0114252	0.925437	0.962589
ENSG00000105514	19	11432722	11456946	-	24225	4417	RAB3D	5318.83	5162.33	4668.98	5655.69	1.01194	0.0171225	1.00767	0.0110188	0.925469	0.962589
ENSG00000123892	11	87846410	87908635	-	62226	1465	RAB38	700.185	728.778	770.576	686.981	1.01672	0.0239279	1.00826	0.0118623	0.92547	0.962589
ENSG00000105887	7	135611509	135662101	-	50593	3775	MTPN	10575.7	9933.62	8748.23	11119	0.987386	-0.0183135	0.992233	-0.0112495	0.925537	0.962589
ENSG00000086848	11	111652919	111742305	-	89387	8014	ALG9	774.447	757.851	745.096	770.607	0.993564	-0.00931448	0.994524	-0.00792181	0.925553	0.962589
ENSG00000104044	15	28000021	28344504	-	344484	3355	OCA2	265.091	291.5	294.218	288.783	0.980948	-0.0277516	0.991763	-0.011932	0.925595	0.962589
ENSG00000123171	13	52436117	52440366	+	4250	1148	CCDC70	0.909496	0.891992	1.06661	0.71737	0.960105	-0.0587365	0.992786	-0.0104459	0.92562	0.962589
ENSG00000269755	19	12543917	12595630	-	51714	588	CTD-3105H18.18	6.43007	6.44993	6.22014	6.67972	1.01661	0.0237601	1.00822	0.0118087	0.925784	0.962657
ENSG00000101892	X	119495967	119516226	+	20260	3868	ATP1B4	1.30115	0.969155	1.07593	0.862379	1.03649	0.0517055	1.00752	0.0108117	0.925808	0.962657
ENSG00000067596	17	41561233	41621831	+	60599	9302	DHX8	4271.52	4243.53	4221.91	4265.16	1.00702	0.0100934	1.00581	0.00836475	0.925836	0.962657
ENSG00000005893	X	119561682	119603220	-	41539	5617	LAMP2	13930.7	14003.8	14112.3	13895.4	1.00835	0.0119978	1.00648	0.00931311	0.925962	0.962732
ENSG00000120451	11	130745331	130786404	-	41074	8154	SNX19	6943.45	6938.66	6803.1	7074.21	0.992335	-0.0111014	0.993858	-0.00888811	0.92601	0.962732
ENSG00000169953	Y	20893326	20990548	-	97223	4137	HSFY2	0.0725483	0.0527665	0.0573078	0.0482251	1.16057	0.214832	1.00365	0.00525167	0.926057	NA
ENSG00000126952	X	101087085	101112549	-	25465	2156	NXF5	5.59246	8.43754	11.9976	4.87748	1.0331	0.0469835	1.00767	0.0110259	0.926121	0.962796
ENSG00000271271	4	70454135	70505360	-	51226	2568	UGT2A2	0.156771	0.147018	0.176354	0.117681	0.870375	-0.200291	0.996194	-0.00550077	0.926204	NA
ENSG00000079308	2	218664512	218867718	-	203207	15595	TNS1	11717	11918.5	11635.7	12201.4	0.987973	-0.0174559	0.992396	-0.0110115	0.926248	0.962876
ENSG00000230000	7	62809239	62812151	+	2913	2913	AC006455.1	0.2459	0.131976	0.147404	0.116547	1.13202	0.178902	1.00412	0.00592721	0.926319	NA
ENSG00000257950	17	3566357	3599488	-	33132	5905	P2RX5-TAX1BP3	76.753	77.7602	78.7434	76.777	0.98782	-0.0176803	0.992378	-0.0110391	0.926412	0.962924
ENSG00000267173	19	44833848	44905774	-	71927	561	CTC-512J12.6	0.0249762	0.0321123	0	0.0642246	1.24468	0.315773	1.00268	0.00386747	0.926415	NA
ENSG00000103037	16	58549383	58554431	+	5049	4424	SETD6	1942.02	1924.46	1934.1	1914.82	0.992236	-0.0112448	0.993823	-0.00893866	0.926433	0.962924
ENSG00000163009	2	10281509	10351851	+	70343	1897	C2orf48	134.431	113.164	106.128	120.2	0.981279	-0.0272649	0.991862	-0.0117889	0.926484	0.962924
ENSG00000101158	20	57556263	57570188	+	13926	6298	NELFCD	10812.5	10848.2	10904.2	10792.1	1.00654	0.00940472	1.00552	0.00794568	0.92651	0.962924
ENSG00000106635	7	72950686	72972332	-	21647	3542	BCL7B	3938.12	3990.94	3827.54	4154.33	1.00725	0.0104247	1.00592	0.00851735	0.926546	0.962924
ENSG00000232263	21	31661463	31661832	-	370	370	KRTAP25-1	0.13253	0.132718	0.0511661	0.214271	1.24379	0.314738	1.00268	0.00385479	0.926655	NA
ENSG00000196570	5	176827108	176827637	-	530	530	PFN3	5.07391	5.55551	7.50129	3.60973	1.04111	0.0581287	1.00715	0.0102843	0.926676	0.963007
ENSG00000104998	19	14142560	14163743	+	21184	2677	IL27RA	1778.81	1440.1	1454.02	1426.18	0.983529	-0.0239609	0.991948	-0.0116635	0.926853	0.963139
ENSG00000212659	17	39421591	39422893	+	1303	1303	KRTAP9-6	0.0660513	0.0401908	0.0209761	0.0594054	1.20263	0.266189	1.00304	0.00438368	0.926886	NA
ENSG00000175040	3	142838173	142841800	+	3628	3526	CHST2	1891.44	1790.48	1772.34	1808.62	0.983279	-0.0243265	0.991948	-0.0116629	0.926954	0.963158
ENSG00000197302	16	31724550	31806190	+	81641	9816	ZNF720	1601.35	1575.14	1585.18	1565.09	0.99343	-0.00951048	0.994477	-0.00799054	0.927033	0.963158
ENSG00000212933	21	46074130	46074576	-	447	447	KRTAP12-4	0.196258	0.0858258	0.0907201	0.0809316	1.15806	0.211712	1.0036	0.00518368	0.927059	NA
ENSG00000255561	11	111744780	111751967	-	7188	3551	FDXACB1	344.118	334.158	334.689	333.626	1.0086	0.012361	1.00654	0.0094071	0.927087	0.963158
ENSG00000178257	16	11367144	11367452	-	309	309	PRM3	0.143095	0.0736289	0.111989	0.0352683	0.881888	-0.181333	0.996009	-0.00576905	0.927105	NA
ENSG00000125868	20	17550508	17590564	+	40057	3851	DSTN	21796	22227.2	22487.9	21966.4	1.007	0.0100648	1.00577	0.00830042	0.927122	0.963158
ENSG00000106246	7	99014362	99063787	-	49426	5914	PTCD1	879.457	835.491	829.765	841.218	1.00877	0.0126003	1.00661	0.00950236	0.927137	0.963158
ENSG00000082196	5	34019553	34043937	-	24385	3576	C1QTNF3	2155.01	2261.38	2299.09	2223.66	1.02034	0.0290447	1.00812	0.0116639	0.927173	0.963158
ENSG00000186136	12	11338599	11339543	-	945	945	TAS2R42	0.842892	0.830822	0.932005	0.729639	1.03847	0.0544655	1.00722	0.0103797	0.927277	0.963171
ENSG00000103313	16	3292028	3306627	-	14600	4819	MEFV	74.688	73.9128	67.4911	80.3345	1.01499	0.0214714	1.00796	0.0114419	0.927328	0.963171
ENSG00000114805	3	155093369	155462856	-	369488	7173	PLCH1	592.057	589.963	565.749	614.176	0.977955	-0.0321605	0.992027	-0.0115488	0.927381	0.963171
ENSG00000145861	5	159774758	159797648	-	22891	2414	C1QTNF2	80.0669	82.0437	78.8473	85.24	0.986417	-0.0197305	0.99223	-0.011253	0.927387	0.963171
ENSG00000147488	8	53023399	53373519	-	350121	14396	ST18	30.9115	30.4505	30.5391	30.362	0.983232	-0.024396	0.992001	-0.0115869	0.927481	0.963217
ENSG00000136436	17	46908350	46943884	+	35535	8333	CALCOCO2	5227.91	5210.01	5090.78	5329.25	1.00684	0.00982736	1.00567	0.00815124	0.927597	0.963286
ENSG00000181104	5	76011868	76031606	+	19739	4066	F2R	2752.39	2695.8	2734.7	2656.91	0.986604	-0.0194567	0.992286	-0.0111719	0.927769	0.963372
ENSG00000223474	1	26145212	26147288	-	2077	2077	AL020996.1	57.1286	56.175	56.5573	55.7928	0.987664	-0.0179082	0.992449	-0.0109351	0.927786	0.963372
ENSG00000009307	1	115259534	115301297	-	41764	5755	CSDE1	52332.8	52143	53296.6	50989.5	0.993312	-0.009681	0.994429	-0.00806026	0.927838	0.963372
ENSG00000198674	11	123864870	123865868	-	999	999	OR10G6	0.224324	0.178065	0.0824185	0.273712	1.21513	0.281115	1.00284	0.00409752	0.927875	NA
ENSG00000213799	19	53837002	53858122	+	21121	4413	ZNF845	1027.25	988.794	965.299	1012.29	0.99131	-0.0125925	0.993472	-0.00944934	0.927952	0.963372
ENSG00000081791	5	141303373	141321612	+	18240	6047	KIAA0141	5022.16	5073.59	5103.44	5043.74	1.00723	0.0103948	1.00587	0.0084434	0.927952	0.963372
ENSG00000185090	1	38259474	38266809	+	7336	3018	MANEAL	1022.24	951.281	918.293	984.27	1.01863	0.0266322	1.00804	0.0115476	0.927982	0.963372
ENSG00000267824	16	20499024	20500981	+	1958	1958	AC137056.1	0.210796	0.680743	0.18261	1.17888	1.15368	0.206238	1.00359	0.00516531	0.927999	NA
ENSG00000253485	5	140743898	140892546	+	148649	4602	PCDHGA5	65.8431	66.173	61.9012	70.4448	1.01769	0.0253002	1.00797	0.0114531	0.928504	0.963785
ENSG00000219492	4	9385743	9390709	-	4967	901	RP11-1396O13.13	0.230598	0.468644	0.250172	0.687116	0.918035	-0.123379	0.99509	-0.00710147	0.928523	NA
ENSG00000182459	17	80317123	80321652	+	4530	1936	TEX19	17.3685	36.7685	55.3859	18.1511	1.02077	0.0296605	1.00795	0.0114239	0.928527	0.963785
ENSG00000241360	22	38054734	38062941	+	8208	2203	PDXP	98.1056	98.9051	100.654	97.1561	1.01356	0.0194248	1.00771	0.0110759	0.928531	0.963785
ENSG00000174132	5	99871009	99922445	+	51437	1416	FAM174A	1088.31	1133.39	1198.26	1068.52	0.990885	-0.0132105	0.993343	-0.00963567	0.928674	0.963881
ENSG00000095139	11	118443105	118473748	+	30644	4177	ARCN1	16265.4	16128.9	16062.4	16195.4	0.991585	-0.0121916	0.993618	-0.00923656	0.928789	0.963948
ENSG00000183765	22	29083731	29138410	-	54680	4145	CHEK2	2087.31	2145.69	2170.68	2120.7	0.991912	-0.0117158	0.993767	-0.0090203	0.929053	0.964127
ENSG00000090889	X	69509879	69640682	+	130804	4723	KIF4A	2730.16	2674.14	2532.14	2816.14	1.01073	0.0153994	1.00715	0.0102734	0.929061	0.964127
ENSG00000176879	11	4944531	4945637	-	1107	1107	OR51G1	0.254752	0.160856	0.28014	0.0415713	0.880027	-0.184381	0.996232	-0.00544609	0.929075	NA
ENSG00000254466	11	59244846	59245869	+	1024	1024	OR4D10	0.259915	0.160647	0.238151	0.0831427	0.895878	-0.158626	0.995842	-0.00601062	0.929148	NA
ENSG00000125533	20	61637331	61638387	-	1057	1057	BHLHE23	0.143275	0.144205	0.160157	0.128253	1.10104	0.138873	1.00453	0.00652464	0.929201	NA
ENSG00000129990	19	55682567	55691809	-	9243	5347	SYT5	202.838	170.249	170.054	170.445	1.03049	0.0433243	1.00739	0.0106276	0.929386	0.964411
ENSG00000196400	9	69252845	69254032	+	1188	1188	BX255923.1	0.396897	0.399312	0.402611	0.396013	1.05136	0.0722623	1.00627	0.00902284	0.929474	NA
ENSG00000167807	19	10416103	10426685	-	10583	2090	CTD-2369P2.10	0.219191	0.263427	0.319721	0.207132	0.923003	-0.115593	0.995025	-0.00719559	0.929582	NA
ENSG00000170004	17	7788124	7816078	+	27955	9758	CHD3	23515.2	23079.1	22410.5	23747.7	1.0073	0.0104907	1.00585	0.00842105	0.929587	0.964568
ENSG00000173728	1	244515937	244552965	+	37029	1151	C1orf100	12.3781	12.1741	13.0478	11.3005	1.02205	0.0314621	1.00775	0.0111334	0.929892	0.964833
ENSG00000059122	16	2961938	3001209	+	39272	8413	FLYWCH1	2274.34	2181.96	2192.62	2171.29	1.00818	0.0117477	1.00624	0.00897569	0.930085	0.964906
ENSG00000130638	22	46067678	46241187	+	173510	5098	ATXN10	7834.85	7841.89	8012.11	7671.68	0.993347	-0.00963029	0.994506	-0.00794836	0.930096	0.964906
ENSG00000162413	1	6650784	6674667	-	23884	6670	KLHL21	3569.65	3797.14	3861.86	3732.43	0.989103	-0.015808	0.992903	-0.0102751	0.930115	0.964906
ENSG00000178202	11	108342832	108369159	-	26328	4993	KDELC2	3944.99	3743.84	3436.49	4051.2	1.00894	0.0128435	1.00653	0.00939726	0.930222	0.964965
ENSG00000172772	11	58034264	58035732	-	1469	1469	OR10W1	0.228904	0.681954	0.25567	1.10824	0.897826	-0.155493	0.995902	-0.00592459	0.93031	NA
ENSG00000165046	8	38243725	38267045	+	23321	6114	LETM2	287.283	283.27	292.781	273.759	1.01391	0.0199248	1.00758	0.0109014	0.930376	0.965073
ENSG00000196098	3	98072698	98073663	+	966	966	OR5K4	0.089834	0.0713606	0.142721	0	0.813648	-0.297524	0.997477	-0.00364387	0.930656	NA
ENSG00000181778	9	71151496	71155783	-	4288	1245	TMEM252	19.8059	18.1258	21.178	15.0737	0.967709	-0.047355	0.993	-0.0101347	0.930783	0.9654
ENSG00000174080	11	66330934	66336312	-	5379	2896	CTSF	9324.36	9249.43	9607.02	8891.83	1.01092	0.0156748	1.00708	0.0101783	0.930809	0.9654
ENSG00000242284	X	134945598	134953994	-	8397	1391	CT45A5	181.685	162.452	140.308	184.596	1.0476	0.0670918	1.00628	0.00903766	0.930843	0.9654
ENSG00000228517	X	120087142	120090454	-	3313	1288	CT47A7	0.0189637	0.0243818	0	0.0487637	1.22805	0.296375	1.00252	0.00362979	0.930923	NA
ENSG00000183688	17	289769	295730	-	5962	3621	FAM101B	1128.29	1114.93	1094.39	1135.46	1.01058	0.0151832	1.00699	0.0100478	0.930954	0.965463
ENSG00000171475	17	38375556	38440388	+	64833	8123	WIPF2	4045.8	4022	3883.08	4160.92	1.00556	0.00799693	1.00482	0.00694006	0.931133	0.965597
ENSG00000186432	3	160212783	160283376	-	70594	9413	KPNA4	10030.9	10139.4	10040	10238.9	1.0062	0.00891826	1.00522	0.00750472	0.931213	0.965628
ENSG00000116786	1	16010827	16061264	+	50438	4122	PLEKHM2	6450.91	6456.2	6444.15	6468.25	1.00613	0.00882258	1.00517	0.00744367	0.93136	0.965654
ENSG00000198283	11	58274648	58275578	-	931	931	OR5B21	0.489172	0.361793	0.374036	0.34955	1.05403	0.0759095	1.00591	0.00850246	0.931395	0.965654
ENSG00000177752	4	44624086	44680573	-	56488	1809	YIPF7	5.10478	4.48136	4.36204	4.60069	1.01688	0.0241507	1.00764	0.0109812	0.931429	0.965654
ENSG00000104941	19	46298968	46318577	-	19610	2547	RSPH6A	38.6466	39.0444	43.0829	35.0058	0.977808	-0.0323764	0.992526	-0.0108234	0.931439	0.965654
ENSG00000140506	15	75105057	75118099	+	13043	4108	LMAN1L	2.2931	2.08809	2.44782	1.72835	0.96385	-0.0531199	0.993333	-0.0096511	0.93161	0.965778
ENSG00000179300	X	77911566	77914825	-	3260	2648	ZCCHC5	20.7372	20.7616	21.0958	20.4274	0.977193	-0.0332848	0.992591	-0.0107286	0.931745	0.965865
ENSG00000214842	2	17691851	17699706	-	7856	3724	RAD51AP2	21.8624	21.1131	20.3503	21.8759	1.02335	0.0332949	1.00745	0.0107138	0.931824	0.965889
ENSG00000184956	11	1012821	1036706	-	23886	8428	MUC6	656.798	683.565	626.015	741.116	1.03473	0.0492583	1.00683	0.00981902	0.931888	0.965889
ENSG00000129038	15	74218330	74244478	+	26149	3637	LOXL1	4284.72	4422.11	4328.85	4515.36	0.987043	-0.0188157	0.992688	-0.0105874	0.931919	0.965889
ENSG00000172150	17	3100813	3101742	+	930	930	OR1A2	0.166545	0.138894	0.277788	0	0.859522	-0.218393	0.996892	-0.00449036	0.931956	NA
ENSG00000204481	1	13668269	13673511	-	5243	2523	PRAMEF14	0.0854859	0.0878403	0.175681	0	0.848139	-0.237627	0.9971	-0.00419003	0.932156	NA
ENSG00000231122	10	46310876	46313036	-	2161	586	FAM25E	0.0972721	0.0823748	0.139474	0.0252761	0.876411	-0.19032	0.996586	-0.00493309	0.9322	NA
ENSG00000185306	12	64660217	64784972	-	124756	3829	C12orf56	355.976	355.317	359.918	350.716	0.984228	-0.0229361	0.99254	-0.0108023	0.932418	0.9663
ENSG00000269590	19	12775642	12780211	-	4570	585	CTD-2192J16.24	0.0786586	0.0585245	0.0652931	0.0517559	1.16057	0.214832	1.00312	0.00448798	0.932452	NA
ENSG00000184945	2	241631262	241637900	+	6639	1742	AQP12A	5.09278	5.49149	5.29428	5.6887	0.966194	-0.0496157	0.993308	-0.00968726	0.932486	0.9663
ENSG00000174837	19	6887577	6940470	+	52894	3707	EMR1	139.482	147.921	135.801	160.04	1.01647	0.0235617	1.00752	0.010807	0.932489	0.9663
ENSG00000188069	11	4790209	4791168	-	960	960	OR51F1	0.147846	0.115027	0.176439	0.0536157	0.898861	-0.153831	0.996086	-0.00565828	0.932508	NA
ENSG00000240021	1	178482212	178517734	+	35523	4035	TEX35	3.03065	2.83686	3.0935	2.58021	0.974562	-0.0371748	0.992823	-0.0103912	0.932517	0.9663
ENSG00000171574	19	58912871	58929694	+	16824	3696	ZNF584	909.598	898.04	882.951	913.128	1.00743	0.0106835	1.00582	0.00837008	0.932576	0.966309
ENSG00000124334	X	155227246	155240482	+	13237	2504	IL9R	31.333	29.9679	29.4388	30.497	1.01844	0.0263673	1.00749	0.0107693	0.93278	0.966411
ENSG00000149231	11	96085933	96123087	-	37155	6985	CCDC82	3149.13	3162.77	3174.52	3151.02	1.00791	0.0113666	1.00602	0.00865714	0.93282	0.966411
ENSG00000158816	1	20617412	20681387	+	63976	6377	VWA5B1	28.3899	26.199	28.9404	23.4575	0.97468	-0.0369999	0.992856	-0.0103433	0.932828	0.966411
ENSG00000174885	11	278365	285359	+	6995	3207	NLRP6	33.4	32.2568	32.267	32.2467	1.01665	0.0238211	1.00748	0.0107517	0.932877	0.966411
ENSG00000221937	7	142919130	142920162	+	1033	1033	TAS2R40	0.390694	0.383495	0.426931	0.340059	1.03896	0.0551447	1.00645	0.00927341	0.933039	NA
ENSG00000133742	8	86239837	86291243	-	51407	4068	CA1	3.37922	3.24108	3.45643	3.02573	0.975436	-0.0358804	0.992855	-0.0103444	0.933147	0.966639
ENSG00000166148	12	63539014	63544722	-	5709	1678	AVPR1A	69.4587	67.1481	66.1717	68.1246	0.980578	-0.028295	0.992673	-0.0106097	0.933494	0.966946
ENSG00000142686	1	36179476	36185073	-	5598	3629	C1orf216	2037.93	2053.49	2083.29	2023.68	0.993262	-0.0097545	0.994558	-0.00787217	0.933569	0.966946
ENSG00000132780	1	46049518	46084566	+	35049	8293	NASP	17476.5	17317.8	16812.4	17823.1	1.0077	0.0110699	1.0059	0.00848613	0.933612	0.966946
ENSG00000164399	5	131396222	131398897	+	2676	1050	IL3	0.431721	0.345225	0.432561	0.25789	1.11034	0.150999	1.00387	0.00557041	0.933629	NA
ENSG00000166856	12	57388230	57390468	+	2239	1694	GPR182	5.31677	5.20814	5.25822	5.15806	1.02127	0.0303608	1.00731	0.0105138	0.933645	0.966946
ENSG00000165120	7	129847700	129856683	+	8984	1159	SSMEM1	1.99342	1.70883	1.8247	1.59296	1.02358	0.0336237	1.00721	0.0103597	0.933695	0.966946
ENSG00000134343	11	26210829	26684835	+	474007	7749	ANO3	44.3984	46.7666	49.1206	44.4126	1.01822	0.0260541	1.00736	0.0105789	0.933954	0.96714
ENSG00000205413	7	92728829	92747336	-	18508	6852	SAMD9	5474.03	5467.1	5089.17	5845.02	1.01259	0.0180471	1.00712	0.010242	0.933984	0.96714
ENSG00000187545	1	12952727	12958101	-	5375	1525	PRAMEF10	0.28679	0.980456	0.304701	1.65621	0.93475	-0.097348	0.995077	-0.00712058	0.934119	NA
ENSG00000234278	13	57741331	57744352	+	3022	1847	PRR20E	0.0505439	0.0328874	0.0657748	0	0.822115	-0.282589	0.997604	-0.00346089	0.934129	NA
ENSG00000183963	22	31460091	31500743	+	40653	10094	SMTN	2984.76	2985.78	2997.07	2974.5	0.990726	-0.0134419	0.993589	-0.00927825	0.934429	0.967549
ENSG00000081665	19	19896648	19932560	-	35913	8414	ZNF506	2177.76	2103.6	2030.74	2176.46	1.00705	0.0101336	1.00557	0.00801711	0.93448	0.967549
ENSG00000184032	21	32007555	32007938	+	384	384	KRTAP20-2	0.0712912	0.0665421	0.0374421	0.095642	1.2149	0.28084	1.00239	0.00343946	0.934536	NA
ENSG00000168781	15	43825660	43882430	-	56771	8054	PPIP5K1	1623.37	1547.98	1506.13	1589.82	1.00898	0.0128968	1.00633	0.00910169	0.934562	0.967577
ENSG00000147570	8	66933795	67012751	+	78957	2927	DNAJC5B	60.3611	60.2046	60.3081	60.101	1.01663	0.0237903	1.00728	0.0104717	0.934662	0.967577
ENSG00000198952	1	156219015	156252620	-	33606	5308	SMG5	14672.1	15126.7	15207.6	15045.7	1.00519	0.0074715	1.00452	0.00650871	0.934676	0.967577
ENSG00000196074	20	58438618	58508710	-	70093	6466	SYCP2	1022.92	1096.13	1091.49	1100.77	0.980159	-0.0289116	0.992831	-0.01038	0.934709	0.967577
ENSG00000130813	19	10196798	10203928	+	7131	4341	C19orf66	3958.11	4117.83	4016.14	4219.53	0.990424	-0.0138815	0.993529	-0.00936637	0.934841	0.967662
ENSG00000269117	20	31823091	31823387	+	297	297	AL121901.1	0.0838639	0.0762437	0.152487	0	0.823973	-0.27933	0.997632	-0.00342097	0.934887	NA
ENSG00000185917	21	37406839	37451687	-	44849	7312	SETD4	1933.49	1931.2	1941.69	1920.71	0.993649	-0.00919218	0.994799	-0.00752285	0.9349	0.96767
ENSG00000188694	21	31653629	31655276	-	1648	1648	KRTAP24-1	0.111249	0.111453	0.178034	0.0448723	0.858314	-0.220423	0.997148	-0.00412038	0.934945	NA
ENSG00000204414	17	61986957	61996198	-	9242	1817	CSHL1	0.439775	0.314236	0.403426	0.225046	0.926913	-0.109494	0.995474	-0.00654512	0.934997	0.967697
ENSG00000272297	4	187347700	187476464	-	128765	682	RP11-215A19.2	0.0144661	0.0185993	0	0.0371986	1.21317	0.278781	1.00237	0.00341424	0.935015	NA
ENSG00000165390	10	48255253	48279200	+	23948	4906	ANXA8	12.3963	10.6384	9.97481	11.3019	0.973236	-0.0391388	0.993219	-0.00981696	0.935027	0.967697
ENSG00000171936	19	15852203	15853153	+	951	951	OR10H3	0.241933	0.15633	0.188316	0.124345	1.12498	0.169903	1.00345	0.0049665	0.93503	NA
ENSG00000167588	12	50497602	50505102	+	7501	3991	GPD1	279.137	280.511	250.832	310.189	0.97988	-0.0293233	0.992885	-0.0103008	0.935077	0.967697
ENSG00000183734	11	2289725	2292182	-	2458	1852	ASCL2	378.539	386.184	392.73	379.639	0.985439	-0.0211622	0.992873	-0.0103191	0.935251	0.967818
ENSG00000243772	19	55249980	55295776	+	45797	2484	KIR2DL3	4.19468	3.43839	3.26487	3.6119	1.02766	0.0393677	1.00678	0.00975408	0.935295	0.967818
ENSG00000255804	14	23102673	23103716	-	1044	1044	OR6J1	0.325292	0.247374	0.286924	0.207824	1.06361	0.0889645	1.00502	0.00721905	0.935501	NA
ENSG00000138134	10	90639491	90734910	+	95420	6323	STAMBPL1	517.279	494.262	493.787	494.738	0.991917	-0.011708	0.994041	-0.008623	0.935535	0.968014
ENSG00000184750	X	151918387	151922364	-	3978	2228	MAGEA2	0.21499	0.38459	0.219715	0.549465	1.09102	0.125678	1.00413	0.00594126	0.935664	NA
ENSG00000071462	7	73097355	73119491	+	22137	7944	WBSCR22	9742.95	9739.17	9694.79	9783.55	0.9924	-0.0110063	0.994246	-0.00832523	0.935918	0.968265
ENSG00000166578	12	113633246	113658899	-	25654	2460	IQCD	538.528	545.93	544.38	547.481	1.01161	0.0166496	1.00683	0.00982315	0.935926	0.968265
ENSG00000125895	20	1161205	1166059	-	4855	2210	TMEM74B	253.029	238.483	240.076	236.889	0.985117	-0.0216324	0.99293	-0.0102364	0.935929	0.968265
ENSG00000164056	4	124317950	124324910	+	6961	3958	SPRY1	5916.62	5860.62	5832.82	5888.43	0.989701	-0.0149355	0.993433	-0.00950494	0.936043	0.968302
ENSG00000182836	5	41307056	41510730	-	203675	7731	PLCXD3	667.743	574.444	572.089	576.798	0.975085	-0.0364004	0.993245	-0.00977835	0.936065	0.968302
ENSG00000268192	11	119027590	119027930	-	341	48	AP002956.1	0.160483	0.179604	0.232896	0.126311	0.887577	-0.172056	0.996704	-0.00476285	0.936284	NA
ENSG00000267901	14	71683031	71683462	-	432	432	AC004817.1	0.224478	0.238055	0.247618	0.228492	1.07378	0.102704	1.00455	0.00654899	0.936437	NA
ENSG00000187537	14	19983559	20020272	-	36714	7366	POTEM	34.9072	39.0763	42.1898	35.9628	0.975944	-0.0351297	0.993254	-0.00976544	0.936513	0.968712
ENSG00000170953	11	124412578	124413575	-	998	998	OR8B12	0.315125	0.279203	0.22538	0.333026	1.10963	0.150084	1.00359	0.00517611	0.936653	NA
ENSG00000196248	11	123847368	123848488	-	1121	1121	OR10S1	0.537912	1.38803	0.410109	2.36595	0.946569	-0.0792211	0.994866	-0.00742537	0.936692	0.9688
ENSG00000269795	1	243388058	243395911	+	7854	63	AC092782.1	0.180225	0.222144	0.259443	0.184845	1.07837	0.108846	1.00437	0.00629243	0.936744	NA
ENSG00000163359	2	238232646	238323018	-	90373	19624	COL6A3	49979.2	49258.2	48456	50060.5	0.985559	-0.0209865	0.99303	-0.0100915	0.936755	0.9688
ENSG00000155659	X	65241580	65259967	-	18388	2192	VSIG4	2571.26	2553.65	2438.19	2669.11	1.01302	0.0186577	1.00692	0.00994765	0.936789	0.9688
ENSG00000125870	20	16710606	16722421	+	11816	1820	SNRPB2	6130.9	6307.84	6533.94	6081.74	1.00632	0.00908987	1.00514	0.00739078	0.9368	0.9688
ENSG00000212725	17	39202793	39203568	-	776	776	KRTAP2-1	0.103501	0.381233	0.0690301	0.693436	1.18333	0.242857	1.00252	0.00362621	0.936827	NA
ENSG00000263588	18	19668021	19678741	+	10721	453	RP11-595B24.2	0.361686	0.31448	0.407447	0.221513	1.05401	0.0758894	1.00524	0.00754248	0.936867	NA
ENSG00000105954	7	25264189	25268105	-	3917	1190	NPVF	0.878547	0.978386	0.783527	1.17325	0.933506	-0.0992682	0.995437	-0.00659778	0.93689	0.968831
ENSG00000185254	X	153498930	153523796	-	24867	1779	TEX28	0.394531	0.372949	0.472072	0.273827	0.946004	-0.0800822	0.994921	-0.0073467	0.936932	NA
ENSG00000185156	17	8700436	8702667	-	2232	2232	MFSD6L	711.68	749.048	781.17	716.926	0.988965	-0.016009	0.993365	-0.00960443	0.93698	0.968831
ENSG00000258804	14	87372122	87389099	+	16978	1763	RP11-322L20.1	0.34268	0.387358	0.288844	0.485872	1.07617	0.1059	1.00441	0.00635313	0.93698	NA
ENSG00000258674	19	19627036	19646885	+	19850	1846	CTC-260F20.3	0.523435	1.62546	0.736127	2.5148	0.957115	-0.0632351	0.994384	-0.00812555	0.936981	0.968831
ENSG00000165124	9	113127531	113342160	-	214630	14193	SVEP1	1798.24	1868.15	1818.73	1917.57	0.981202	-0.0273782	0.99311	-0.00997471	0.937329	0.96912
ENSG00000079739	1	64058947	64125916	+	66970	4090	PGM1	5604.29	5666.27	5625.15	5707.4	1.00855	0.0122887	1.00604	0.00869375	0.937362	0.96912
ENSG00000164989	9	15552895	16061661	+	508767	15223	CCDC171	538.189	526.214	503.202	549.226	0.991025	-0.0130061	0.993851	-0.00889914	0.937496	0.969146
ENSG00000267477	19	11577055	11616513	-	39459	727	CTC-398G3.6	0.318101	0.361688	0.331175	0.3922	1.03779	0.0535187	1.00594	0.00853835	0.937515	NA
ENSG00000166090	14	23842018	23845612	+	3595	1367	IL25	2.57248	2.63422	2.58478	2.68365	1.03615	0.0512292	1.00602	0.00866191	0.937527	0.969146
ENSG00000132600	16	68344877	68392466	+	47590	9458	PRMT7	2480.54	2505.55	2526.22	2484.89	0.992938	-0.0102237	0.994539	-0.00789977	0.937554	0.969146
ENSG00000215462	13	50007495	50020554	-	13060	225	AL136218.1	0.540691	0.49234	0.588032	0.396647	1.0353	0.0500548	1.00606	0.00871536	0.937591	0.969146
ENSG00000174339	5	180166042	180167099	-	1058	1058	OR2Y1	0.257747	0.21799	0.296353	0.139627	1.10942	0.149806	1.00351	0.0050524	0.937611	NA
ENSG00000159352	1	151227179	151239955	+	12777	3027	PSMD4	15298.5	15949.5	15977.6	15921.3	1.00626	0.00899609	1.00508	0.00730639	0.937645	0.969146
ENSG00000131480	17	40996617	41002724	+	6108	2657	AOC2	130.62	122.313	121.452	123.174	0.986157	-0.0201106	0.993152	-0.00991291	0.937726	0.969146
ENSG00000268465	19	48969094	48975688	+	6595	443	CTC-273B12.7	0.14535	0.107699	0.091307	0.124091	1.09596	0.132201	1.00379	0.00545238	0.937793	NA
ENSG00000166900	11	59480929	59573354	+	92426	7624	STX3	4594.5	4317.24	4288.74	4345.75	1.00593	0.00853345	1.0049	0.00704598	0.937964	0.969146
ENSG00000171133	9	114089763	114090800	-	1038	1038	OR2K2	1.32844	1.22026	1.23328	1.20723	1.03836	0.0543117	1.00585	0.00841086	0.937975	0.969146
ENSG00000011523	2	65283500	65314138	+	30639	8623	CEP68	3340.84	3335.74	3422.65	3248.82	0.993931	-0.00878291	0.995038	-0.00717598	0.938086	0.969146
ENSG00000108270	17	35306175	35414171	+	107997	4714	AATF	5184.58	5245.73	5401.19	5090.26	0.992869	-0.010325	0.99453	-0.00791355	0.938097	0.969146
ENSG00000176422	12	56862301	56864763	+	2463	2101	SPRYD4	1898.54	1946.72	1976.93	1916.5	1.00712	0.0102347	1.00547	0.00787417	0.938106	0.969146
ENSG00000173285	1	158435272	158436344	+	1073	1073	OR10K1	0.382837	0.347606	0.453297	0.241916	0.903606	-0.146235	0.996496	-0.00506434	0.938119	NA
ENSG00000149609	20	32250090	32253425	+	3336	2442	C20orf144	36.1879	35.5652	35.5882	35.5421	0.98896	-0.0160162	0.993453	-0.0094758	0.938128	0.969146
ENSG00000159224	17	47035916	47045958	-	10043	716	GIP	7.59765	8.1622	8.37072	7.95368	1.02428	0.0346128	1.0066	0.00949458	0.938134	0.969146
ENSG00000170423	12	53231588	53242876	-	11289	3260	KRT78	36.163	37.5276	42.4659	32.5893	0.982344	-0.0256998	0.993179	-0.00987478	0.938186	0.969146
ENSG00000164363	5	1225470	1246304	+	20835	2125	SLC6A18	0.8065	0.553448	0.624547	0.482348	1.04894	0.0689358	1.0053	0.00763118	0.938191	0.969146
ENSG00000011132	19	3750817	3761697	-	10881	5556	APBA3	1224.23	1210.78	1219.13	1202.44	1.00569	0.00818199	1.00475	0.00684024	0.938196	0.969146
ENSG00000204850	19	46997765	46999755	+	1991	1991	AC011484.1	38.7465	32.2626	24.6005	39.9247	0.983228	-0.0244015	0.993187	-0.00986286	0.938404	0.969308
ENSG00000206106	21	31962424	31962716	-	293	293	KRTAP22-2	0.170208	1.18306	0.0909405	2.27518	1.20014	0.263203	1.00224	0.00322339	0.938639	NA
ENSG00000204700	6	29141311	29142351	+	1041	1041	OR2J2	0.44228	0.418061	0.406898	0.429223	0.923299	-0.115131	0.996003	-0.0057782	0.93881	0.969676
ENSG00000177201	1	248457918	248458880	-	963	963	OR2T12	0.187924	0.19138	0.304489	0.0782709	0.87343	-0.195235	0.997204	-0.00403873	0.938943	NA
ENSG00000138794	4	110609785	110624739	-	14955	1936	CASP6	1887.3	1864.44	1890.5	1838.37	0.99262	-0.0106862	0.994464	-0.00800906	0.938992	0.969811
ENSG00000256235	5	150157508	150176296	+	18789	2332	SMIM3	2.39995	2.68906	2.78395	2.59417	1.02767	0.0393717	1.00629	0.00905183	0.939066	0.969835
ENSG00000164077	3	49946302	49967606	-	21305	4525	MON1A	906.459	926.058	931.991	920.125	0.993747	-0.00904896	0.994975	-0.00726735	0.939163	0.969883
ENSG00000218537	22	24236613	24241117	-	4505	1476	AP000350.4	435.867	399.475	342.316	456.634	1.01287	0.0184538	1.00668	0.00959941	0.939259	0.96993
ENSG00000196616	4	100226121	100242558	-	16438	6483	ADH1B	1471.59	1510.38	1430.67	1590.09	1.02854	0.040599	1.00621	0.0089275	0.939352	0.969951
ENSG00000254656	14	101346992	101351184	-	4193	4193	RTL1	2.55577	2.55057	2.68585	2.41529	1.02639	0.0375807	1.00632	0.00909518	0.939387	0.969951
ENSG00000168453	8	21971928	21990897	-	18970	8784	HR	608.974	647.781	653.888	641.674	0.98624	-0.0199894	0.993327	-0.00965945	0.939431	0.969951
ENSG00000124089	20	54823788	54824871	+	1084	1084	MC3R	0.442162	0.315694	0.36905	0.262338	1.0576	0.0807942	1.00476	0.00684546	0.939694	0.970165
ENSG00000180386	17	39431911	39432949	+	1039	1039	KRTAP9-7	0.0772101	0.0456187	0	0.0912373	1.19602	0.258244	1.00219	0.00316264	0.939793	NA
ENSG00000186919	17	74068042	74079747	+	11706	4307	ZACN	173.862	174.13	147.047	201.214	1.01564	0.0223947	1.00671	0.00964965	0.939793	0.970165
ENSG00000178573	16	79619740	79634611	-	14872	6976	MAF	2315.57	2292.48	2211.77	2373.2	1.00992	0.0142422	1.00624	0.00897995	0.939837	0.970165
ENSG00000182700	5	139505521	139508391	+	2871	2871	IGIP	831.691	845.768	848.991	842.545	1.00876	0.0125819	1.00597	0.00858271	0.939841	0.970165
ENSG00000145244	4	47596015	47840123	-	244109	10087	CORIN	201.28	199.799	192.049	207.548	0.982963	-0.0247915	0.993369	-0.00959828	0.939939	0.970214
ENSG00000206527	3	123209667	123304032	-	94366	5351	PTPLB	7308.73	7393.69	7246.69	7540.68	1.00821	0.0117936	1.00578	0.00831593	0.940241	0.970452
ENSG00000149133	11	55761157	55762101	-	945	945	OR5F1	0.280298	0.306731	0.266384	0.347079	1.11022	0.150849	1.00325	0.00467655	0.940256	NA
ENSG00000196172	19	23921997	23941693	-	19697	6497	ZNF681	901.39	898.146	898.327	897.965	0.99172	-0.0119946	0.994211	-0.00837606	0.940271	0.970452
ENSG00000186572	8	7669242	7673238	-	3997	389	DEFB107A	0.11405	0.0105192	0.0210383	0	1.19358	0.255296	1.00217	0.00312662	0.940478	NA
ENSG00000161103	22	18834324	18848562	+	14239	7689	AC008132.13	17.13	16.8344	19.2196	14.4491	0.98011	-0.0289851	0.993545	-0.0093426	0.940541	0.970679
ENSG00000150269	11	56229945	56230877	-	933	933	OR5M9	0.118979	0.446928	0.121296	0.772561	1.19168	0.252994	1.00217	0.00312659	0.94072	NA
ENSG00000257230	12	59917059	59917965	-	907	583	RP11-272B17.2	0.174364	0.128798	0.197643	0.0599524	0.897032	-0.156769	0.996891	-0.00449223	0.940741	NA
ENSG00000146521	6	168185217	168197539	-	12323	2146	C6orf123	251.234	255.657	265.601	245.713	0.982457	-0.0255345	0.993507	-0.00939781	0.940993	0.971061
ENSG00000145242	4	66185281	66536213	-	350933	9833	EPHA5	11.8033	9.58885	9.45045	9.72726	0.978119	-0.0319188	0.993705	-0.00911015	0.941013	0.971061
ENSG00000183246	22	21899646	21905750	-	6105	6105	RIMBP3C	3.55068	3.49228	3.27364	3.71092	1.01731	0.0247577	1.00653	0.00939718	0.941125	0.971125
ENSG00000147885	9	21216372	21217310	-	939	939	IFNA16	0.061602	0.0696914	0.0664125	0.0729704	1.16214	0.216789	1.00242	0.00349264	0.941152	NA
ENSG00000072444	10	48001603	48055018	-	53416	2055	ASAH2C	5.75184	5.69866	5.57065	5.82666	0.984268	-0.0228769	0.993506	-0.00939941	0.94132	0.971274
ENSG00000171396	17	39315910	39316983	-	1074	1074	KRTAP4-4	0.0844845	0.496072	0.0574214	0.934723	1.15338	0.205865	1.0025	0.00359686	0.941507	NA
ENSG00000268046	18	8336437	8337038	-	602	174	AP001094.1	0.157305	0.555098	0.141964	0.968233	0.897254	-0.156412	0.996964	-0.00438655	0.94162	NA
ENSG00000165714	12	12510013	12619840	+	109828	2192	LOH12CR1	706.663	708.095	721.757	694.433	0.992217	-0.011273	0.994443	-0.00803974	0.94167	0.971582
ENSG00000130304	19	17579578	17616977	+	37400	8249	SLC27A1	3776.61	3927.56	4173.45	3681.67	0.991261	-0.0126628	0.994171	-0.00843346	0.9418	0.971624
ENSG00000198912	1	3805689	3816857	-	11169	4388	C1orf174	2667.3	2658.13	2676.59	2639.66	0.994141	-0.00847799	0.995257	-0.00685876	0.941859	0.971624
ENSG00000158481	1	158259576	158263420	+	3845	1435	CD1C	92.159	97.7735	96.9255	98.6216	1.01733	0.0247937	1.00645	0.00926873	0.941869	0.971624
ENSG00000221914	8	26149007	26230196	+	81190	7864	PPP2R2A	4452.59	4466.21	4475.23	4457.2	1.00561	0.00806581	1.00461	0.00663643	0.941966	0.971624
ENSG00000269810	15	100038447	100038578	-	132	132	AC015660.1	1.61053	1.67556	1.60396	1.74717	1.02266	0.0323279	1.00619	0.00890822	0.94199	0.971624
ENSG00000203661	1	248651885	248652898	+	1014	1014	OR2T5	0.0290384	0.0277619	0.017864	0.0376597	1.18802	0.248564	1.00211	0.00304406	0.942045	NA
ENSG00000164334	5	118965254	118971517	+	6264	1378	FAM170A	5.29027	2.94966	3.14381	2.75551	1.02414	0.0344122	1.0061	0.00877957	0.942058	0.971624
ENSG00000147996	9	70432004	70497240	-	65237	12708	CBWD5	419.268	408.634	412.829	404.44	0.991878	-0.0117654	0.994357	-0.00816368	0.942066	0.971624
ENSG00000110442	11	36295051	36310999	-	15949	2839	COMMD9	2825.73	2912.89	2891.96	2933.82	1.00523	0.00753187	1.0044	0.00632935	0.942146	0.971649
ENSG00000185567	14	105403581	105444694	-	41114	18771	AHNAK2	12548.6	13692	14022.3	13361.6	0.985835	-0.0205816	0.993605	-0.00925593	0.942202	0.971649
ENSG00000175018	10	127265091	127371713	-	106623	1308	TEX36	2.24619	2.41291	2.70218	2.12365	1.03408	0.048351	1.00553	0.00795168	0.942242	0.971649
ENSG00000185926	11	51515282	51516211	+	930	930	OR4C46	0.146537	0.103217	0.206433	0	0.847075	-0.239439	0.997845	-0.00311213	0.942314	NA
ENSG00000146618	7	19184405	19185044	-	640	640	FERD3L	0.064101	0.0824156	0.130926	0.0339053	0.847146	-0.239317	0.997845	-0.0031129	0.942319	NA
ENSG00000117407	1	44398992	44402913	+	3922	2658	ARTN	444.817	454.617	451.384	457.85	0.987977	-0.0174505	0.993715	-0.00909577	0.942421	0.971781
ENSG00000183336	16	29464914	29466285	-	1372	1012	BOLA2	0.188028	0.161459	0.15635	0.166568	0.933752	-0.0988882	0.99604	-0.00572409	0.942471	NA
ENSG00000198271	17	39305178	39306054	-	877	877	KRTAP4-5	0.0948187	0.0652104	0.0511661	0.0792548	1.18625	0.246402	1.00209	0.00301758	0.942548	NA
ENSG00000162434	1	65298912	65432187	-	133276	6317	JAK1	11871.7	11783.5	11642.8	11924.1	0.994947	-0.00730794	0.995723	-0.00618414	0.942552	0.971812
ENSG00000161905	17	4534197	4545589	-	11393	3404	ALOX15	54.1499	496.056	39.2998	952.812	0.981293	-0.0272444	0.99374	-0.00905971	0.942552	0.971812
ENSG00000100462	14	23389720	23398794	-	9075	3467	PRMT5	6496.45	6410.9	6377.13	6444.67	1.00661	0.00950625	1.00508	0.00730698	0.942624	0.971833
ENSG00000269064	1	179443716	179457805	-	14090	129	AL160286.1	0.16496	0.103485	0.14743	0.0595392	0.933653	-0.0990412	0.996061	-0.00569329	0.942636	NA
ENSG00000187122	10	98757795	98945677	-	187883	9103	SLIT1	4.37148	3.61732	3.6404	3.59424	1.02518	0.0358803	1.00596	0.00856903	0.942739	0.9719
ENSG00000221836	7	143747461	143748473	+	1013	1013	OR2A5	0.426156	0.345277	0.426164	0.264389	0.946063	-0.0799917	0.995603	-0.00635764	0.942787	NA
ENSG00000196578	3	97806017	97806946	+	930	930	OR5AC2	0.205251	0.241824	0.232084	0.251563	1.11833	0.161345	1.00288	0.00414612	0.942788	NA
ENSG00000254732	11	57509635	57560715	+	51081	580	RP11-691N7.6	20.2693	18.3158	17.2525	19.3792	1.01624	0.0232375	1.00636	0.00914061	0.942843	0.971955
ENSG00000221932	11	124789146	124790573	+	1428	1428	HEPN1	0.214383	0.147187	0.103116	0.191257	1.07479	0.104054	1.00381	0.00549017	0.942921	NA
ENSG00000197157	7	127292234	127732661	+	440428	6500	SND1	23185.9	23253.3	23200.1	23306.5	0.994259	-0.00830588	0.99535	-0.00672386	0.942936	0.971968
ENSG00000116237	1	6281253	6296032	-	14780	4910	ICMT	8679.78	8745.24	8363.51	9126.98	0.994152	-0.00846098	0.995296	-0.00680193	0.942957	0.971968
ENSG00000226364	17	50939481	50976948	+	37468	682	AC102948.2	0.122601	0.0700167	0.071456	0.0685774	1.14231	0.191956	1.00252	0.00362743	0.94298	NA
ENSG00000236032	3	97868170	97869249	+	1080	1080	OR5H14	0.0292813	0.0125293	0	0.0250586	1.18444	0.244199	1.00208	0.0029906	0.943061	NA
ENSG00000268170	7	142919163	142919360	-	198	198	AC073342.1	0.140276	0.16074	0.122121	0.199358	1.10353	0.142128	1.00311	0.00447414	0.943189	NA
ENSG00000206538	3	86987119	87040269	-	53151	11574	VGLL3	805.344	761.916	723.375	800.458	1.01524	0.0218214	1.00633	0.00909976	0.943205	0.972171
ENSG00000267001	19	2717767	2740046	-	22280	543	AC006538.4	0.0365135	0.0374348	0.0165018	0.0583678	1.1836	0.243177	1.00207	0.00297807	0.943299	NA
ENSG00000188124	11	6789218	6790286	-	1069	1069	OR2AG2	0.849999	0.909853	0.948562	0.871143	1.03245	0.0460728	1.00548	0.00787974	0.943315	0.972232
ENSG00000269766	11	35150091	35150215	-	125	30	AL356215.1	0.1133	0.130184	0.0460968	0.214271	1.18316	0.242643	1.00206	0.00297153	0.943423	NA
ENSG00000214645	9	110539471	110540419	-	949	772	AL162389.1	1.23312	1.30404	1.21631	1.39177	0.977323	-0.0330926	0.994062	-0.00859199	0.943471	0.972318
ENSG00000156172	8	96257147	96281429	-	24283	3334	C8orf37	481.897	472.72	470.752	474.687	0.992504	-0.0108547	0.994635	-0.00776116	0.943563	0.972318
ENSG00000269095	19	17346749	17366257	-	19509	515	AC010646.3	0.121425	0.124243	0.125894	0.122592	1.11307	0.154546	1.0029	0.00417389	0.943578	NA
ENSG00000179387	4	141445312	141474924	+	29613	6627	ELMOD2	2778.75	2808.38	2759.27	2857.48	1.00616	0.00886251	1.00484	0.00696622	0.943597	0.972318
ENSG00000111481	12	54694986	54745633	+	50648	3901	COPZ1	15493.5	15609.1	15692.7	15525.5	1.00508	0.00731727	1.00428	0.00615539	0.943601	0.972318
ENSG00000038945	8	15965387	16424999	-	459613	7812	MSR1	3573.13	3645.97	3493.06	3798.88	1.01085	0.0155736	1.00609	0.00875772	0.943669	0.972336
ENSG00000253110	5	171200656	171201743	+	1088	705	CTB-78H18.1	0.192612	0.146804	0.236108	0.0574994	0.882427	-0.180452	0.997425	-0.00371982	0.943671	NA
ENSG00000107331	9	139901686	139923367	-	21682	11508	ABCA2	4921.59	4976.52	4976.02	4977.03	1.0099	0.0142067	1.00595	0.00855674	0.94376	0.972377
ENSG00000163629	4	87515468	87736324	+	220857	9496	PTPN13	2739.28	2682.91	2326.48	3039.33	0.98588	-0.0205154	0.993785	-0.0089945	0.943864	0.972432
ENSG00000184682	11	1910375	1912084	-	1710	1710	C11orf89	25.2901	24.977	27.2146	22.7395	1.0161	0.0230476	1.00622	0.00894223	0.944042	0.972564
ENSG00000102755	13	28874489	29069265	-	194777	8072	FLT1	1474.06	1414.59	1331.48	1497.7	1.0084	0.0120668	1.00561	0.00806427	0.944224	0.972681
ENSG00000095059	19	12786531	12792716	-	6186	3006	DHPS	4726.63	4832.49	5002.09	4662.89	1.00623	0.00896473	1.00485	0.00697911	0.944258	0.972681
ENSG00000268344	13	26452422	26452679	-	258	258	AL138815.2	0.0969668	0.369274	0.167158	0.571389	0.847453	-0.238795	0.997975	-0.00292439	0.944319	NA
ENSG00000170515	12	56498103	56507691	+	9589	3795	PA2G4	14926.3	15074.9	14983.7	15166.1	0.994458	-0.00801794	0.995495	-0.00651392	0.944366	0.972695
ENSG00000074964	1	17866330	18024369	+	158040	7847	ARHGEF10L	2576.67	2494.35	2485.93	2502.77	1.00697	0.0100169	1.00515	0.00740754	0.944373	0.972695
ENSG00000186400	1	158548709	158549689	-	981	981	OR10X1	0.112422	0.119424	0.238848	0	0.847828	-0.238157	0.99798	-0.00291658	0.944468	NA
ENSG00000185477	4	90157537	90229161	-	71625	15205	GPRIN3	1115.04	1084.1	1003.55	1164.65	0.989224	-0.0156309	0.994013	-0.00866336	0.944476	0.972749
ENSG00000231192	3	97851542	97852483	+	942	942	OR5H1	0.0594665	0.0543867	0.0389023	0.0698711	1.17475	0.232357	1.00206	0.0029627	0.944605	NA
ENSG00000184650	17	8243182	8249364	+	6183	1156	ODF4	0.88034	0.882487	0.91827	0.846705	1.03273	0.0464631	1.00528	0.00760051	0.944713	0.972941
ENSG00000196156	17	39323484	39324424	-	941	941	KRTAP4-3	0.0745079	0.0486077	0.0325188	0.0646965	1.16738	0.223277	1.00211	0.00304031	0.944803	NA
ENSG00000268702	14	23790839	23791484	-	646	279	AL049829.1	133.427	121.563	100.442	142.685	0.982703	-0.0251719	0.99397	-0.00872538	0.944914	0.973066
ENSG00000155714	16	21995186	22012433	-	17248	1333	PDZD9	5.84851	6.3708	5.99589	6.74571	0.984774	-0.0221351	0.993913	-0.00880807	0.944947	0.973066
ENSG00000161021	5	179159851	179223512	+	63662	10690	MAML1	5939.03	6007.89	5908.57	6107.21	1.00598	0.0086027	1.00471	0.00677505	0.944987	0.973066
ENSG00000261832	16	28477974	28503333	-	25360	1721	CLN3	0.284878	0.256633	0.277574	0.235693	1.04761	0.067098	1.00453	0.00652087	0.945018	NA
ENSG00000144535	2	232825955	233209060	+	383106	11341	DIS3L2	2490.69	2507.28	2525.28	2489.27	1.00526	0.00757197	1.00434	0.0062469	0.945077	0.973067
ENSG00000168461	18	9708162	9862548	+	154387	5586	RAB31	7056.52	7037.06	6798.17	7275.96	0.989934	-0.0145952	0.994151	-0.00846244	0.945092	0.973067
ENSG00000185129	5	139487362	139496321	+	8960	3302	PURA	1161.76	1200.01	1219.36	1180.66	0.9945	-0.00795652	0.99554	-0.00644927	0.94514	0.973067
ENSG00000262526	17	7143746	7147954	-	4209	776	CTD-2545G14.7	0.0279301	0.0359101	0.0190149	0.0528053	1.17614	0.234064	1.00199	0.00286644	0.945421	NA
ENSG00000124217	20	49575363	49577820	+	2458	2458	MOCS3	1453.07	1450.61	1476.37	1424.85	0.994902	-0.0073734	0.995765	-0.00612346	0.945435	0.973304
ENSG00000183715	11	132284871	133402414	-	1117544	7578	OPCML	17.7809	9.31828	9.27383	9.36273	0.981092	-0.0275391	0.994112	-0.00851935	0.94548	0.973304
ENSG00000189132	X	34960913	34963034	+	2122	2122	FAM47B	0.384032	0.204162	0.288755	0.11957	1.07557	0.1051	1.00352	0.0050718	0.945483	NA
ENSG00000110700	11	17095936	17099334	-	3399	2186	RPS13	47454.6	49687.9	51989.8	47386.1	0.992006	-0.0115786	0.994593	-0.00782192	0.945522	0.973304
ENSG00000137745	11	102813724	102826463	-	12740	2834	MMP13	694.739	600.32	512.355	688.284	1.03109	0.044167	1.00525	0.00756025	0.94562	0.973325
ENSG00000124762	6	36644305	36655116	+	10812	2985	CDKN1A	3785.87	3362.29	3116.37	3608.2	1.0077	0.0110729	1.00533	0.00766675	0.945673	0.973325
ENSG00000164270	5	147830595	148056798	-	226204	7087	HTR4	4.71371	4.33489	4.41964	4.25015	0.977873	-0.0322811	0.994315	-0.00822544	0.945695	0.973325
ENSG00000212721	17	39273433	39274606	-	1174	1174	KRTAP4-11	0.220423	0.920896	0.240881	1.60091	0.929055	-0.106164	0.99654	-0.00500012	0.945759	NA
ENSG00000273049	12	54379629	54428672	+	49044	777	RP11-834C11.12	0.0844121	0.10853	0.0997496	0.11731	1.14154	0.190981	1.00231	0.00332814	0.945808	NA
ENSG00000163032	2	17720393	17838285	+	117893	3833	VSNL1	260.506	246.616	238.975	254.257	1.01182	0.0169571	1.00597	0.00858981	0.945846	0.973428
ENSG00000270316	10	104614029	104661656	+	47628	2670	C10orf32-ASMT	0.118354	0.129962	0.161402	0.0985216	0.916877	-0.1252	0.996902	-0.0044767	0.945974	NA
ENSG00000171724	16	77822427	78014004	+	191578	4137	VAT1L	131.476	134.384	132.271	136.498	1.01413	0.0202392	1.00602	0.00865631	0.945979	0.97351
ENSG00000152495	5	110559351	110830584	+	271234	13910	CAMK4	278.808	232.418	205.555	259.281	1.01085	0.0155733	1.00588	0.00845804	0.946037	0.97351
ENSG00000182974	15	22368478	22369561	+	1084	1084	OR4M2	0.146453	0.126849	0.136356	0.117341	1.10715	0.146853	1.00278	0.0040091	0.946041	NA
ENSG00000176281	14	20388741	20389818	+	1078	1078	OR4K5	0.142875	0.0798085	0.159617	0	0.851859	-0.231313	0.998038	-0.00283283	0.94606	NA
ENSG00000143257	1	161199456	161208092	-	8637	3305	NR1I3	71.803	76.0208	78.2154	73.8263	0.988355	-0.0168993	0.994089	-0.00855376	0.946079	0.97351
ENSG00000101981	X	138612917	138645617	+	32701	2780	F9	0.263876	0.723251	1.28384	0.162661	0.900063	-0.151902	0.997304	-0.0038954	0.946196	NA
ENSG00000187871	6	55192267	55267291	+	75025	1911	GFRAL	0.455363	0.350928	0.434734	0.267122	1.04541	0.0640746	1.00448	0.00644634	0.946227	0.973611
ENSG00000100225	22	32870663	32894818	+	24156	8523	FBXO7	8652.86	8839.64	8768.86	8910.43	0.995391	-0.00666477	0.996075	-0.00567433	0.946494	0.973833
ENSG00000268735	13	24322243	24323901	+	1659	96	AL139080.1	0.195485	0.177616	0.264712	0.090521	0.942039	-0.0861408	0.996188	-0.00550975	0.946561	NA
ENSG00000151892	10	117816444	118032979	-	216536	9832	GFRA1	831.402	868.569	800.083	937.056	1.01853	0.0264932	1.00581	0.00835917	0.946644	0.973934
ENSG00000166825	15	90328120	90358633	-	30514	4871	ANPEP	5663.03	4503.9	4431.49	4576.3	1.01772	0.0253411	1.00583	0.0083872	0.94678	0.974022
ENSG00000117682	1	26758773	26797785	+	39013	5596	DHDDS	3037.91	3092.72	3058.83	3126.6	1.00523	0.00753246	1.00427	0.00615355	0.946906	0.974099
ENSG00000172199	11	56143100	56144029	+	930	930	OR8U1	0.0757991	0.0848969	0.169794	0	0.85421	-0.227337	0.998072	-0.00278405	0.946987	NA
ENSG00000047662	4	17630929	17783135	-	152207	6622	FAM184B	54.3141	46.9378	46.5152	47.3603	0.988268	-0.0170263	0.994189	-0.00840865	0.947148	0.974279
ENSG00000072110	14	69340860	69446157	-	105298	10626	ACTN1	20205.9	19594.5	19080	20109	1.00627	0.00901825	1.00475	0.00683886	0.947181	0.974279
ENSG00000185385	19	14991138	14992264	-	1127	1127	OR7A17	0.17702	0.152353	0.140762	0.163944	1.08492	0.117586	1.00311	0.00448577	0.947226	NA
ENSG00000268028	12	65090189	65090329	-	141	141	AC025262.1	2.55766	2.07234	1.70747	2.4372	0.976252	-0.034675	0.994618	-0.0077852	0.947324	0.974373
ENSG00000269155	6	168196210	168198927	+	2718	2718	AL009178.1	236.414	227.972	229.575	226.369	1.0152	0.0217673	1.00582	0.00837621	0.947554	0.974557
ENSG00000206104	21	32015183	32015455	+	273	273	KRTAP20-3	0.0859253	0.0724309	0.125048	0.0198137	0.855724	-0.224783	0.998094	-0.00275276	0.947582	NA
ENSG00000078725	9	121915736	122131745	-	216010	3905	BRINP1	78.1345	89.7269	97.8485	81.6052	0.98274	-0.0251189	0.9943	-0.00824677	0.94762	0.974573
ENSG00000122696	9	37879400	37904350	-	24951	3943	SLC25A51	829.268	821.308	797.111	845.505	0.995143	-0.00702421	0.995956	-0.00584557	0.947681	0.974583
ENSG00000197429	1	46159996	46216322	-	56327	3705	IPP	1431.96	1454.2	1454.94	1453.46	0.993886	-0.00884794	0.995343	-0.00673447	0.947756	0.974608
ENSG00000269307	19	17378227	17393775	+	15549	1207	CTD-2278I10.6	0.0849002	0.10117	0.119523	0.0828165	1.1201	0.163628	1.0024	0.00345904	0.948172	NA
ENSG00000165699	9	135766735	135820020	-	53286	9911	TSC1	3682.71	3588.27	3537.91	3638.63	1.00594	0.00853835	1.00457	0.00657227	0.94829	0.975105
ENSG00000230031	15	21040701	21071643	-	30943	1687	POTEB2	0.110727	0.0893373	0.116009	0.0626655	1.0954	0.131453	1.00279	0.00402354	0.948318	NA
ENSG00000198466	19	58361225	58376480	+	15256	7350	ZNF587	2806.37	2611.97	2339.09	2884.84	0.992751	-0.0104955	0.994969	-0.00727591	0.948392	0.975157
ENSG00000104804	19	49384222	49401990	-	17769	2240	TULP2	24.4213	22.0653	22.1418	21.9888	1.01273	0.0182557	1.00573	0.00823914	0.948534	0.975252
ENSG00000204478	1	13736907	13747803	+	10897	1597	PRAMEF20	0.079398	0.0439148	0.0353785	0.0524511	1.13454	0.182102	1.00218	0.00313979	0.948633	NA
ENSG00000182783	1	248721784	248722797	-	1014	1014	OR2T29	0.0867652	0.0702764	0.075671	0.0648818	1.15094	0.20281	1.002	0.0028776	0.9487	NA
ENSG00000180433	1	158724510	158725681	+	1172	1172	OR6K6	0.123466	0.0679706	0.0963758	0.0395653	1.12597	0.17117	1.00227	0.00327398	0.948794	NA
ENSG00000198601	1	248343288	248344331	+	1044	1044	OR2M2	0.241059	0.795463	0.222437	1.36849	0.94347	-0.0839514	0.996382	-0.005229	0.9488	NA
ENSG00000215262	8	36641842	36793646	+	151805	3969	KCNU1	7.70448	8.61651	5.64435	11.5887	1.02655	0.0378085	1.00508	0.00730358	0.948943	0.975611
ENSG00000221855	7	143174966	143175889	+	924	924	TAS2R41	0.557225	0.400587	0.389075	0.412098	1.04184	0.0591278	1.0043	0.00619064	0.948985	0.975611
ENSG00000179407	3	128181282	128186091	-	4810	3645	DNAJB8	1.35073	1.09309	1.25991	0.92627	1.03691	0.0522854	1.00452	0.00650228	0.949077	0.975653
ENSG00000181273	11	56756347	56757342	+	996	996	OR5AK2	0.133086	0.118914	0.157629	0.0801994	1.08401	0.116381	1.00295	0.00424856	0.949141	NA
ENSG00000090659	19	7804879	7812464	-	7586	4428	CD209	361.211	329.345	313.931	344.76	0.988171	-0.017167	0.994398	-0.00810527	0.949253	0.975732
ENSG00000267673	19	10416103	10426691	-	10589	2401	FDX1L	541.79	596.119	627.121	565.118	1.01113	0.0159729	1.0056	0.00805311	0.949256	0.975732
ENSG00000221840	11	51411378	51412448	-	1071	1071	OR4A5	0.286542	0.229894	0.354888	0.1049	1.1261	0.17134	1.00223	0.00321187	0.949326	NA
ENSG00000251380	5	134779905	134783038	-	3134	3134	C5orf20	0.285305	0.194116	0.183969	0.204262	1.05911	0.0828504	1.00356	0.00513367	0.949639	NA
ENSG00000130477	19	17712137	17799401	-	87265	11438	UNC13A	343.529	349.883	356.535	343.231	1.01502	0.0215052	1.00557	0.00801333	0.949718	0.976126
ENSG00000229974	7	134832797	134832916	-	120	120	AC083862.1	1.08433	0.961645	0.709382	1.21391	0.975782	-0.0353691	0.994959	-0.00729101	0.949763	0.976126
ENSG00000268991	1	17060447	17060956	-	510	510	FAM231C	0.086695	0.0767602	0.0770487	0.0764717	1.09438	0.130111	1.00268	0.00385978	0.949784	NA
ENSG00000213240	1	145209119	145291972	+	82854	6436	NOTCH2NL	1034.04	1084.35	1101.57	1067.14	0.9934	-0.00955405	0.99525	-0.00686924	0.949793	0.976126
ENSG00000157483	15	59427113	59665099	-	237987	6626	MYO1E	3438.68	3235.15	3129.88	3340.43	1.00596	0.00857485	1.00451	0.00649538	0.949897	0.976181
ENSG00000198711	1	54703710	54704736	+	1027	1027	SSBP3-AS1	24.9384	24.2273	27.0184	21.4362	0.987511	-0.0181309	0.994462	-0.00801143	0.949983	0.976217
ENSG00000182272	11	369796	382116	+	12321	3761	B4GALNT4	4071.25	4191.71	4439.3	3944.12	0.988726	-0.0163566	0.994528	-0.0079154	0.950343	0.97644
ENSG00000170054	14	94929054	94946026	-	16973	2561	SERPINA9	4.32207	7.9805	2.99497	12.966	1.02291	0.0326727	1.00509	0.00733026	0.950389	0.97644
ENSG00000165443	10	60936350	61007534	+	71185	4093	PHYHIPL	356.837	375.33	322.08	428.58	1.01565	0.0224099	1.00546	0.00785283	0.950467	0.97644
ENSG00000115904	2	39208537	39351486	-	142950	9350	SOS1	8303.16	8296.47	7989.22	8603.72	1.00609	0.0087559	1.00453	0.00652342	0.950615	0.97644
ENSG00000057608	10	5807186	5884095	-	76910	4033	GDI2	26054.6	26119.7	26357.1	25882.3	0.995231	-0.0068966	0.996082	-0.00566428	0.950626	0.97644
ENSG00000137871	15	56922379	57210769	-	288391	17907	ZNF280D	3044.26	3024.87	3059.14	2990.61	0.995281	-0.00682407	0.996109	-0.00562436	0.950639	0.97644
ENSG00000140006	14	64063757	64108579	-	44823	3208	WDR89	1696.66	1697.6	1724.8	1670.39	0.994885	-0.00739853	0.995906	-0.00591791	0.95077	0.97644
ENSG00000112624	6	42749765	42836298	+	86534	6688	GLTSCR1L	2421.28	2401.56	2377.25	2425.88	0.994465	-0.00800786	0.99571	-0.00620268	0.95079	0.97644
ENSG00000137996	1	100731763	100758325	+	26563	3037	RTCA	3026.08	3088.87	3131.6	3046.13	1.00426	0.00613683	1.00363	0.00522155	0.950835	0.97644
ENSG00000243284	1	159824106	159832447	-	8342	1818	VSIG8	73.6703	72.1309	78.5631	65.6987	1.01144	0.0164129	1.00545	0.00784197	0.950856	0.97644
ENSG00000113360	5	31400604	31532303	-	131700	7780	DROSHA	9018.8	9235.4	9213.04	9257.77	0.994566	-0.00786053	0.995759	-0.00613134	0.950888	0.97644
ENSG00000170923	19	9212945	9213982	-	1038	1038	OR7G2	6.19914	33.5883	25.9088	41.2677	0.977053	-0.033492	0.995033	-0.00718319	0.950925	0.97644
ENSG00000228672	5	138727635	138730885	-	3251	3251	PROB1	205.605	201.872	208.263	195.48	0.991609	-0.0121563	0.994867	-0.00742433	0.950928	0.97644
ENSG00000204386	6	31825436	31830683	-	5248	4822	NEU1	6338.35	6391.21	6428.61	6353.8	0.992901	-0.0102789	0.995159	-0.00700132	0.950959	0.97644
ENSG00000110237	11	73019334	73080136	+	60803	9539	ARHGEF17	9122.81	9127.84	9216.74	9038.94	1.00505	0.00726874	1.00406	0.00584431	0.950964	0.97644
ENSG00000184155	1	159504793	159505842	-	1050	1050	OR10J5	0.119916	0.0974778	0.0958871	0.0990684	1.15575	0.208824	1.00178	0.00257017	0.951164	NA
ENSG00000105993	7	157128075	157210133	+	82059	14981	DNAJB6	11088.8	11060.6	11093.9	11027.4	0.995524	-0.00647205	0.996263	-0.00540135	0.95136	0.976794
ENSG00000255472	14	21500977	21502054	+	1078	492	RP11-998D10.1	0.0969493	0.0896423	0.0984975	0.0807871	0.890235	-0.167741	0.997903	-0.00302831	0.951434	NA
ENSG00000122375	10	88414314	88426605	+	12292	2456	OPN4	4.70985	4.52761	4.65722	4.398	0.984376	-0.0227192	0.994704	-0.00766036	0.951487	0.97684
ENSG00000196431	22	27017928	27026636	+	8709	811	CRYBA4	5.02639	5.08619	4.99016	5.18222	1.01674	0.0239564	1.00528	0.00760172	0.951507	0.97684
ENSG00000174942	11	56184734	56185708	-	975	975	OR5R1	0.0995993	0.0839159	0.167832	0	0.865793	-0.207906	0.998237	-0.00254604	0.951512	NA
ENSG00000183250	21	46352729	46359828	-	7100	2656	C21orf67	266.174	268.788	271.878	265.698	1.00708	0.010185	1.0048	0.0069092	0.951737	0.977024
ENSG00000198168	11	22835345	22851845	-	16501	5263	SVIP	2347.19	2357.33	2331.14	2383.51	1.00606	0.00871491	1.00446	0.00641878	0.951987	0.977207
ENSG00000170509	4	88224941	88244058	-	19118	2397	HSD17B13	28.6216	26.5284	26.824	26.2327	0.989163	-0.0157198	0.994715	-0.00764471	0.952017	0.977207
ENSG00000179919	12	55614809	55615759	+	951	951	OR10A7	0.131767	0.786558	0.124831	1.44829	0.895365	-0.159451	0.997871	-0.00307457	0.952076	NA
ENSG00000227011	17	51062880	51065012	+	2133	835	C17orf112	0.456187	0.439221	0.361379	0.517064	1.05944	0.0833073	1.00328	0.00472943	0.952116	0.977257
ENSG00000132613	16	70695107	70719969	-	24863	4992	MTSS1L	2307.31	2037.81	1853.5	2222.12	1.00661	0.00950684	1.00463	0.00666987	0.952246	0.977311
ENSG00000124116	20	44376583	44420571	-	43989	2405	WFDC3	141.251	151.159	147.683	154.636	0.988375	-0.0168692	0.994719	-0.00763918	0.952271	0.977311
ENSG00000110274	11	117185273	117283984	+	98712	11851	CEP164	5221.47	5149.91	5127.15	5172.67	1.00492	0.00708241	1.00395	0.00568751	0.952376	0.977366
ENSG00000184345	3	51895645	51897440	+	1796	628	IQCF2	0.166187	0.127965	0.192869	0.0630618	0.92805	-0.107725	0.997236	-0.00399358	0.952478	NA
ENSG00000010438	9	33750515	33799230	+	48716	1614	PRSS3	163.948	151.554	164.73	138.379	1.01321	0.0189287	1.00527	0.00758786	0.952576	0.977387
ENSG00000161642	12	54762917	54785082	-	22166	3179	ZNF385A	1636.06	1661.8	1563.39	1760.21	1.00592	0.00852229	1.00438	0.00630753	0.952581	0.977387
ENSG00000119669	14	77490888	77495034	-	4147	4147	IRF2BPL	10164.4	9597.85	9612.96	9582.75	0.993495	-0.00941576	0.995426	-0.0066147	0.952591	0.977387
ENSG00000226777	14	106383838	106391825	+	7988	3208	KIAA0125	183.044	150.374	127.05	173.698	0.980867	-0.027871	0.995025	-0.00719481	0.9526	0.977387
ENSG00000206047	8	6835171	6837602	-	2432	486	DEFA1	0.0047937	0.00616333	0	0.0123267	1.15108	0.202993	1.00172	0.00248586	0.952657	NA
ENSG00000224336	Y	9374241	9384693	-	10453	777	FAM197Y1	0.0153372	0.0197192	0	0.0394385	1.15108	0.202993	1.00172	0.00248586	0.952657	NA
ENSG00000181873	1	228353516	228369958	+	16443	10219	IBA57	980.248	994.566	996.603	992.528	0.994477	-0.00799051	0.995788	-0.0060895	0.95268	0.977396
ENSG00000117691	1	212606229	212619714	+	13486	1290	NENF	5244.38	5449.99	5330.02	5569.96	0.990964	-0.0130962	0.994916	-0.00735293	0.952712	0.977396
ENSG00000179023	1	18807424	18812478	+	5055	5055	KLHDC7A	146.38	126.352	105.627	147.076	1.01855	0.0265127	1.00503	0.00723592	0.952788	0.977422
ENSG00000172769	11	58169937	58170882	-	946	946	OR5B3	0.0868329	0.0319215	0.0187533	0.0450898	1.15023	0.201925	1.00172	0.00247278	0.952905	NA
ENSG00000264187	17	17105963	17140499	-	34537	1693	RP11-45M22.4	7.75647	7.61292	7.90311	7.32273	0.989095	-0.0158189	0.994807	-0.0075119	0.952944	0.97753
ENSG00000148672	10	88810243	88854623	-	44381	4027	GLUD1	11396.2	11668.3	11881.2	11455.5	0.995706	-0.0062078	0.996408	-0.00519144	0.95304	0.977555
ENSG00000183291	1	87328132	87380107	-	51976	2099	SEP15	14535.8	14743.9	15475.2	14012.6	0.995845	-0.00600703	0.996491	-0.00507104	0.953145	0.977555
ENSG00000108961	17	8191815	8193410	+	1596	1577	RANGRF	1168.56	1186.16	1183.33	1188.99	1.00716	0.0102978	1.00473	0.00681083	0.95318	0.977555
ENSG00000164308	5	96211643	96255420	+	43778	7422	ERAP2	3909.77	4024.81	4186.68	3862.94	1.01126	0.0161574	1.0052	0.00748536	0.953183	0.977555
ENSG00000113387	5	32531739	32604185	+	72447	9324	SUB1	15983.2	16705.2	17136.6	16273.9	1.00493	0.0070999	1.00393	0.00565673	0.953235	0.977555
ENSG00000168917	3	136537489	136574734	+	37246	4287	SLC35G2	369.84	347.15	305.905	388.394	0.990879	-0.0132193	0.994956	-0.00729601	0.953274	0.977555
ENSG00000164938	8	95938200	95961639	-	23440	5685	TP53INP1	5445.39	5473.42	5453.98	5492.86	1.00642	0.00923936	1.00451	0.00649586	0.953412	0.977644
ENSG00000214643	6	49913814	49917157	-	3344	186	DEFB133	0.0388606	0.0278935	0.011251	0.044536	1.14829	0.199482	1.00169	0.00244286	0.953475	NA
ENSG00000170605	12	55523465	55524586	+	1122	1122	OR9K2	0.115121	0.100824	0.168778	0.03287	0.896946	-0.156907	0.997957	-0.00295003	0.953511	NA
ENSG00000168676	16	67323331	67360666	-	37336	7383	KCTD19	67.1568	61.0094	61.4346	60.5841	0.988064	-0.0173232	0.994878	-0.00740815	0.953758	0.977946
ENSG00000185942	8	63161150	63912211	+	751062	2924	NKAIN3	4.31532	4.10074	3.90644	4.29504	0.981186	-0.0274022	0.995179	-0.00697167	0.953948	0.978042
ENSG00000162636	1	109102711	109187522	+	84812	9355	FAM102B	1477.41	1423.71	1383.36	1464.07	1.00577	0.00830125	1.00426	0.00613123	0.954004	0.978042
ENSG00000083844	19	57702868	57724724	+	21857	3042	ZNF264	665.634	651.606	608.906	694.306	1.00815	0.0117127	1.00487	0.00701171	0.954004	0.978042
ENSG00000087116	5	178537852	178772431	-	234580	7687	ADAMTS2	3195.66	3197.33	3189.92	3204.73	0.988661	-0.0164519	0.994923	-0.00734261	0.954143	0.978131
ENSG00000198129	8	7353368	7366833	+	13466	389	DEFB107B	0.14022	0.0693476	0.0956686	0.0430265	1.14205	0.191631	1.0017	0.00245237	0.954209	NA
ENSG00000110171	11	6469843	6495689	-	25847	6710	TRIM3	920.127	937.769	943.392	932.146	0.993859	-0.00888632	0.995633	-0.00631413	0.954318	0.978259
ENSG00000164816	8	6912831	6914256	-	1426	444	DEFA5	0.226693	0.161753	0.153263	0.170243	1.06348	0.0887977	1.00291	0.00419464	0.954535	NA
ENSG00000185527	17	79617489	79630142	-	12654	1583	PDE6G	298.047	305.077	322.948	287.206	0.98475	-0.0221712	0.995083	-0.00711069	0.954696	0.978571
ENSG00000129744	11	3666358	3685646	+	19289	1467	ART1	2.3951	2.20662	2.08144	2.33181	1.02358	0.0336284	1.00449	0.00646731	0.954735	0.978571
ENSG00000198586	2	171847333	172087824	-	240492	9405	TLK1	5391.11	5418.89	5402.47	5435.32	0.996185	-0.00551384	0.996734	-0.00471994	0.954865	0.978571
ENSG00000138795	4	108968701	109090112	-	121412	5361	LEF1	2297.67	2357.74	2408.79	2306.7	0.990981	-0.0130708	0.995108	-0.00707549	0.954878	0.978571
ENSG00000196352	1	207494853	207534311	+	39459	4477	CD55	10111.7	10752.1	11181.1	10323	1.00814	0.0117025	1.0048	0.00690797	0.954906	0.978571
ENSG00000187186	9	34664160	34666109	-	1950	1833	RP11-195F19.5	68.2139	73.9675	74.4797	73.4553	0.991029	-0.0130014	0.995117	-0.00706233	0.954929	0.978571
ENSG00000125695	17	61780205	61829457	-	49253	2128	RP11-51F16.8	0.0422721	0.0293006	0.0170706	0.0415307	1.14296	0.192779	1.00164	0.00236076	0.955036	NA
ENSG00000248933	4	9269345	9270937	+	1593	1593	USP17L22	0.0147203	0.00941494	0	0.0188299	1.14291	0.192707	1.00164	0.00235988	0.955053	NA
ENSG00000268797	19	41307202	41404187	+	96986	575	CTC-490E21.12	0.011059	0.00616333	0	0.0123267	1.14291	0.192707	1.00164	0.00235988	0.955053	NA
ENSG00000258247	12	95770984	95774672	-	3689	201	RP11-167N24.6	0.171511	0.12671	0.172137	0.0812822	1.06762	0.0944007	1.00274	0.00395095	0.955152	NA
ENSG00000165733	10	43278249	43330385	+	52137	7753	BMS1	6588.01	6716.41	6776.14	6656.67	0.996174	-0.00553087	0.996732	-0.0047218	0.955158	0.978659
ENSG00000169896	16	31271311	31344213	+	72903	5665	ITGAM	1533.26	1546.9	1508.49	1585.3	0.991524	-0.0122801	0.995191	-0.00695513	0.955164	0.978659
ENSG00000203815	1	149675978	149676609	+	632	632	FAM231D	62.8038	59.0457	58.1196	59.9719	1.00851	0.012231	1.00482	0.0069442	0.955205	0.978659
ENSG00000198538	19	53300662	53360853	-	60192	5974	ZNF28	1952.71	1852.26	1828.67	1875.85	0.994195	-0.00839917	0.995792	-0.00608415	0.955219	0.978659
ENSG00000255012	11	56380031	56380978	-	948	948	OR5M1	0.0741145	0.085779	0.0532425	0.118315	1.14221	0.191822	1.00163	0.00234904	0.955259	NA
ENSG00000181544	X	14861529	14891191	-	29663	3215	FANCB	286.006	292.954	292.188	293.72	0.994028	-0.00864143	0.99574	-0.0061597	0.955313	0.978698
ENSG00000213578	15	75118888	75124141	+	5254	2080	CPLX3	0.0349745	0.0268067	0.0183481	0.0352653	1.14201	0.191574	1.00163	0.002346	0.955317	NA
ENSG00000148459	10	26986588	27035727	+	49140	1959	PDSS1	745.663	752.097	759.874	744.32	0.995231	-0.00689634	0.996225	-0.0054571	0.955359	0.978698
ENSG00000250844	4	9250356	9251948	+	1593	1593	USP17L18	0.0561424	0.0423237	0.0287655	0.055882	1.1417	0.191184	1.00162	0.00234122	0.955408	NA
ENSG00000103489	16	17195626	17564738	-	369113	11004	XYLT1	763.281	765.973	736.08	795.865	1.01046	0.015017	1.00493	0.00708958	0.955604	0.978897
ENSG00000106018	7	158820866	158937649	-	116784	5222	VIPR2	130.497	105.102	102.913	107.291	1.0114	0.0163518	1.00493	0.00709475	0.95571	0.978953
ENSG00000212899	17	39149686	39150385	-	700	700	KRTAP3-3	0.105794	0.0637142	0.0711835	0.0562449	1.11061	0.15135	1.00193	0.00278247	0.955722	NA
ENSG00000178965	1	75033795	75139422	-	105628	8252	C1orf173	107.162	215.549	323.034	108.064	1.0163	0.0233296	1.00474	0.00681855	0.955991	0.979188
ENSG00000267318	17	58018269	58050462	+	32194	481	RP11-178C3.1	0.306429	0.369618	0.396824	0.342411	1.03759	0.0532382	1.00363	0.00522045	0.95609	NA
ENSG00000183706	15	22382382	22383507	+	1126	1126	OR4N4	0.0870528	0.102414	0.204828	0	0.877818	-0.188007	0.998405	-0.00230231	0.956148	NA
ENSG00000176742	11	5220965	5221930	-	966	966	OR51V1	0.0772057	0.045613	0.0520553	0.0391707	1.13878	0.187491	1.00159	0.00229599	0.956268	NA
ENSG00000171735	1	6845384	7829766	+	984383	10033	CAMTA1	3887.77	3925.73	3866.6	3984.86	0.994851	-0.00744765	0.996095	-0.0056448	0.95642	0.979512
ENSG00000178015	5	94955782	94957846	+	2065	2065	GPR150	13.6917	14.6192	14.513	14.7253	0.990169	-0.0142532	0.995202	-0.00693932	0.956435	0.979512
ENSG00000265590	21	33951132	33984591	-	33460	1026	AP000275.65	28.0692	29.4212	30.3541	28.4883	0.991108	-0.012886	0.995262	-0.00685127	0.956461	0.979512
ENSG00000227268	10	89618918	89623194	-	4277	4277	KLLN	183.462	177.584	179.024	176.144	1.007	0.0100569	1.00447	0.00643745	0.956531	0.979532
ENSG00000174576	11	66188475	66194178	+	5704	3424	NPAS4	16.0872	19.5494	20.5418	18.557	1.01377	0.0197329	1.00478	0.00687817	0.956585	0.979535
ENSG00000204379	X	52255219	52260363	-	5145	1079	XAGE1A	0.0301764	0.0387983	0.0775965	0	0.879591	-0.185096	0.99843	-0.00226666	0.956826	NA
ENSG00000100867	14	24099324	24114848	+	15525	7556	DHRS2	495.334	403.784	389.558	418.01	0.983596	-0.0238615	0.995411	-0.00663633	0.95683	0.979733
ENSG00000258064	12	72067984	72092748	+	24765	771	RP11-293I14.2	0.0184867	0.011134	0	0.022268	1.13666	0.184799	1.00157	0.00226302	0.956896	NA
ENSG00000171004	X	131760044	132095423	-	335380	5082	HS6ST2	206.778	191.157	191.071	191.242	1.01215	0.0174299	1.00478	0.00687756	0.956982	0.979762
ENSG00000167359	11	5461800	5462744	-	945	945	OR51I1	0.908584	0.850851	0.861814	0.839888	1.02545	0.0362503	1.0041	0.00590533	0.956982	0.979762
ENSG00000187555	16	8985951	9058371	-	72421	7969	USP7	10930.6	10755.1	10649.2	10861	1.00333	0.00479341	1.00292	0.00420079	0.957024	0.979762
ENSG00000108846	17	48712138	48769613	+	57476	9614	ABCC3	1598.34	1593.75	1556.98	1630.52	1.00908	0.0130402	1.00471	0.00678232	0.957062	0.979762
ENSG00000173464	14	21051054	21078043	-	26990	2614	RNASE11	0.0966817	0.0780302	0.124202	0.031858	0.920124	-0.1201	0.997841	-0.00311758	0.957143	NA
ENSG00000261949	19	49927006	49932075	+	5070	1876	GFY	10.7679	9.37763	9.27109	9.48417	0.979866	-0.0293441	0.995669	-0.00626245	0.957162	0.979812
ENSG00000230178	5	180794269	180795263	+	995	995	OR4F3	0.00809495	0.0104078	0	0.0208156	1.13571	0.183594	1.00156	0.00224826	0.957176	NA
ENSG00000236371	X	120111460	120119642	-	8183	1589	CT47A1	0.00632122	0.00812728	0	0.0162546	1.13571	0.183594	1.00156	0.00224826	0.957176	NA
ENSG00000269741	19	51499274	51512837	-	13564	1933	KLK9	0.00986754	0.0126868	0	0.0253737	1.13571	0.183594	1.00156	0.00224826	0.957176	NA
ENSG00000159455	1	152647771	152659877	+	12107	646	LCE2B	0.197089	0.215723	0.125937	0.305508	1.13509	0.182807	1.00155	0.00223865	0.957359	NA
ENSG00000080371	12	72148654	72184699	+	36046	6670	RAB21	4505.62	4433.48	4400.17	4466.79	0.995455	-0.00657135	0.996399	-0.00520386	0.95738	0.979982
ENSG00000155903	3	141205889	141334184	+	128296	5981	RASA2	2879.39	2864.96	2795.08	2934.85	1.00605	0.00869691	1.00417	0.00600245	0.957553	0.980107
ENSG00000176231	19	16059818	16060768	+	951	951	OR10H4	0.256964	0.204058	0.369975	0.0381405	0.913664	-0.130264	0.998004	-0.00288259	0.957629	NA
ENSG00000150054	10	28339922	28623415	-	283494	6577	MPP7	3904.95	4009.44	4091.44	3927.45	0.993397	-0.00955745	0.995706	-0.00620774	0.957758	0.980237
ENSG00000198408	10	103544200	103578696	-	34497	7602	MGEA5	16508.6	16794.9	16850.5	16739.4	1.00407	0.00586091	1.00335	0.00482344	0.957782	0.980237
ENSG00000122643	7	33053742	33102409	-	48668	3467	NT5C3A	3488.75	3685.53	3654.43	3716.64	0.994669	-0.00771127	0.996088	-0.00565483	0.957881	0.980286
ENSG00000163625	4	85590704	85887544	-	296841	16915	WDFY3	4122.81	4062.02	3996.65	4127.38	1.00518	0.00745506	1.00385	0.00554935	0.958021	0.980377
ENSG00000137845	15	58887403	59042177	-	154775	8636	ADAM10	9571.28	9373.07	9333.22	9412.92	0.995031	-0.00718592	0.996247	-0.00542489	0.958311	0.980574
ENSG00000142937	1	45240923	45244451	+	3529	2847	RPS8	165731	173216	182919	163513	1.00649	0.00933305	1.00424	0.00609989	0.958348	0.980574
ENSG00000257767	12	112191694	112229222	+	37529	784	RP11-162P23.2	0.96138	0.880548	0.870202	0.890893	1.0172	0.0246037	1.00437	0.00629796	0.958439	0.980574
ENSG00000169752	15	76228310	76352136	-	123827	5031	NRG4	508.111	468.447	460.073	476.822	1.01061	0.0152334	1.00462	0.00665242	0.958466	0.980574
ENSG00000187105	14	73945189	74025651	-	80463	4209	HEATR4	110.651	114.267	119.936	108.598	0.991839	-0.0118225	0.99551	-0.00649162	0.958469	0.980574
ENSG00000181693	11	56057529	56058566	-	1038	1038	OR8H1	0.0583208	0.0749839	0.149968	0	0.884098	-0.177722	0.998493	-0.00217634	0.958545	NA
ENSG00000068438	X	48334541	48344752	+	10212	2740	FTSJ1	3539.48	3507.22	3492.14	3522.31	1.00376	0.00541793	1.00316	0.00454594	0.958572	0.980626
ENSG00000159579	16	57220049	57274387	+	54339	6064	RSPRY1	2760.15	2702.79	2700.49	2705.09	1.00422	0.00607638	1.0034	0.0049022	0.958624	0.980627
ENSG00000269267	5	60411538	60411762	-	225	225	AC008498.1	0.0283874	0.036498	0.0370603	0.0359358	1.13064	0.177139	1.0015	0.00216921	0.958681	NA
ENSG00000142867	1	85731931	85742773	-	10843	2819	BCL10	1969.67	1959.6	1924.82	1994.38	1.0039	0.00561332	1.00323	0.00465246	0.958698	0.980651
ENSG00000181767	11	55872519	55873457	+	939	939	OR8H2	0.0964371	0.0768023	0.153605	0	0.88453	-0.177017	0.998499	-0.00216772	0.958709	NA
ENSG00000144712	3	12837971	12913415	+	75445	5478	CAND2	893.387	877.496	792.259	962.734	1.00655	0.00941722	1.00422	0.00607889	0.958771	0.980673
ENSG00000258873	19	57665389	57678811	-	13423	1006	DUXA	0.722803	0.490766	0.536585	0.444947	0.968479	-0.0462071	0.996496	-0.00506475	0.958827	0.980676
ENSG00000228537	9	70866135	70866572	-	438	438	AL353608.1	0.0397185	0.0289965	0.0165018	0.0414912	1.13014	0.176501	1.0015	0.0021614	0.958829	NA
ENSG00000204502	1	13359819	13369057	+	9239	1855	PRAMEF5	0.159251	0.139051	0.184974	0.0931276	1.06147	0.0860671	1.00252	0.00363587	0.958873	NA
ENSG00000261796	3	128806418	128879879	-	73462	4868	ISY1-RAB43	2.5214	2.72765	2.90395	2.55135	0.988834	-0.0162001	0.995448	-0.00658172	0.958876	0.980676
ENSG00000269121	16	12062000	12062333	-	334	147	AC007216.2	0.210796	0.258464	0.260931	0.255998	1.06271	0.087747	1.00249	0.00358958	0.958889	NA
ENSG00000172348	6	46188475	46459709	-	271235	3706	RCAN2	760.7	730.314	706.939	753.689	1.0068	0.00977511	1.00426	0.00613597	0.958954	0.980703
ENSG00000181961	11	55110627	55111707	+	1081	1081	OR4A16	0.223837	0.237625	0.292861	0.182389	0.93828	-0.0919091	0.997602	-0.00346406	0.959039	NA
ENSG00000176246	14	20528204	20529142	+	939	939	OR4L1	0.0905028	0.085217	0.150851	0.019583	0.894634	-0.160631	0.998402	-0.00230772	0.959076	NA
ENSG00000121270	16	48200821	48281479	-	80659	7246	ABCC11	49.8635	44.1661	46.0881	42.2442	0.989822	-0.0147585	0.995476	-0.00654185	0.959145	0.980831
ENSG00000213551	10	74943120	75008620	-	65501	3955	DNAJC9	3386.41	3286.83	3034.91	3538.75	0.995203	-0.00693758	0.996356	-0.00526742	0.959246	0.980831
ENSG00000181827	15	56379478	56535483	-	156006	7670	RFX7	2268.77	2212.97	2202.09	2223.86	1.00502	0.00722469	1.00374	0.00537941	0.959293	0.980831
ENSG00000138642	4	89299891	89364263	+	64373	5793	HERC6	3812.99	3972.89	3801.76	4144.02	0.992692	-0.0105823	0.995687	-0.00623615	0.95931	0.980831
ENSG00000268141	1	154585067	154585190	+	124	21	AL606500.1	0.485472	0.586054	0.683689	0.488418	0.972366	-0.0404285	0.996363	-0.00525674	0.959335	0.980831
ENSG00000177174	1	248512077	248513015	+	939	939	OR14C36	0.144633	0.157361	0.226206	0.0885154	0.927127	-0.109162	0.9979	-0.00303293	0.959458	NA
ENSG00000184261	2	47743720	47798078	-	54359	6685	KCNK12	39.2131	74.9742	114.207	35.7418	0.991468	-0.012362	0.995586	-0.006382	0.959641	0.980996
ENSG00000135317	6	86215214	86303874	-	88661	7105	SNX14	4902.64	4916.16	4939.6	4892.72	1.00359	0.00516411	1.00303	0.00436122	0.959659	0.980996
ENSG00000186976	22	43924624	44208217	-	283594	8562	EFCAB6	266.805	267.01	264.701	269.319	0.994444	-0.00803782	0.996103	-0.00563335	0.959693	0.980996
ENSG00000177693	15	102462245	102463298	-	1054	1054	OR4F4	0.0266537	0.02171	0.0216623	0.0217576	1.12722	0.172775	1.00147	0.00211576	0.959698	NA
ENSG00000214305	11	107650219	107652316	+	2098	297	AP001024.1	0.352883	0.375629	0.422547	0.328711	1.03526	0.049994	1.00329	0.0047404	0.9597	NA
ENSG00000069943	15	55611158	55647846	+	36689	4539	PIGB	938.913	917.671	897.872	937.469	0.995232	-0.00689548	0.996386	-0.00522313	0.959702	0.980996
ENSG00000241119	2	234580499	234681946	+	101448	2416	UGT1A9	0.139049	0.153584	0.13817	0.168998	1.07914	0.109884	1.00207	0.0029844	0.959732	NA
ENSG00000186943	9	107331449	107332411	+	963	963	OR13C8	0.0997389	0.0776322	0.0826245	0.0726399	1.09038	0.124825	1.00189	0.00272237	0.959735	NA
ENSG00000143195	1	166882443	166944719	-	62277	8283	ILDR2	556.374	477.98	449.122	506.838	1.01004	0.0144114	1.00448	0.0064428	0.959755	0.980998
ENSG00000205718	19	7037759	7040190	-	2432	775	MBD3L4	0.00770532	0.00990684	0	0.0198137	1.1267	0.172104	1.00146	0.00210754	0.959854	NA
ENSG00000227234	X	140084756	140085871	+	1116	469	SPANXB2	0.00770532	0.00990684	0	0.0198137	1.1267	0.172104	1.00146	0.00210754	0.959854	NA
ENSG00000232948	8	12168471	12175825	-	7355	240	DEFB130	0.00767417	0.00986679	0	0.0197336	1.1267	0.172104	1.00146	0.00210754	0.959854	NA
ENSG00000258838	10	50723247	50747584	-	24338	3518	ERCC6-PGBD3	0.00637111	0.00819143	0	0.0163829	1.1267	0.172104	1.00146	0.00210754	0.959854	NA
ENSG00000197948	5	141018869	141030986	-	12118	6073	FCHSD1	2694.07	2721.13	2716.35	2725.91	0.994404	-0.00809594	0.996105	-0.00563013	0.959958	0.981108
ENSG00000205148	15	96831280	96831660	-	381	381	AC016251.1	0.394258	0.32161	0.342938	0.300281	0.964167	-0.0526449	0.996834	-0.0045754	0.96	NA
ENSG00000115687	2	242045514	242089679	-	44166	10686	PASK	2729.73	2630.54	2443.12	2817.97	0.993478	-0.00944043	0.995876	-0.00596179	0.960005	0.981108
ENSG00000260836	15	83208783	83224682	-	15900	880	RP11-152F13.10	0.514067	0.453579	0.510227	0.396931	0.973162	-0.0392481	0.996406	-0.00519425	0.960016	0.981108
ENSG00000081985	1	67773047	67862583	+	89537	4233	IL12RB2	187.939	139.778	127.779	151.778	0.989717	-0.0149118	0.995594	-0.0063711	0.960225	0.981269
ENSG00000204869	19	46543006	46580376	-	37371	3725	IGFL4	26.5822	28.3236	29.5973	27.0499	0.987042	-0.0188164	0.99572	-0.00618805	0.960689	0.981692
ENSG00000213132	3	187896331	187898598	+	2268	2268	AC022498.1	8.59034	8.83794	7.71839	9.95749	1.01426	0.0204282	1.00423	0.00609636	0.960769	0.981721
ENSG00000214841	7	34685709	34699772	-	14064	84	AC005493.1	0.0412701	0.0350307	0.0346749	0.0353865	1.12355	0.168059	1.00143	0.002058	0.960797	NA
ENSG00000182698	2	220192131	220197899	-	5769	1140	RESP18	0.801898	0.583712	0.629797	0.537627	0.968265	-0.0465262	0.996754	-0.00469131	0.960877	0.981779
ENSG00000121989	2	148602086	148688393	+	86308	6768	ACVR2A	1600.48	1673.67	1711	1636.33	0.995669	-0.00626248	0.996625	-0.00487764	0.961	0.981816
ENSG00000139890	14	23352374	23356895	+	4522	2305	REM2	143.586	146.132	150.383	141.881	1.00679	0.00976509	1.00411	0.00591551	0.961016	0.981816
ENSG00000177151	1	248801588	248802559	-	972	972	OR2T35	0.0859835	0.037939	0.0565595	0.0193185	1.09928	0.136555	1.00166	0.00239693	0.961078	NA
ENSG00000197263	11	124189134	124190184	-	1051	1051	OR8D2	0.362028	0.342188	0.214263	0.470113	1.06504	0.0909107	1.00222	0.00319668	0.961148	NA
ENSG00000271949	1	90098699	90398809	+	300111	654	RP11-302M6.4	0.118592	0.116071	0.145802	0.0863398	0.947442	-0.0778907	0.997566	-0.00351614	0.961222	NA
ENSG00000099326	19	59073298	59084942	-	11645	6691	MZF1	2688.66	2559.78	2607.57	2511.98	0.994434	-0.00805304	0.996187	-0.0055111	0.961261	0.982014
ENSG00000165496	14	47120222	47121028	-	807	807	RPL10L	5.29474	5.83664	6.45007	5.22322	1.01121	0.0160807	1.00429	0.00616915	0.961352	0.982054
ENSG00000105251	19	4278598	4290721	+	12124	2811	SHD	12.956	39.1674	12.5957	65.7392	1.01181	0.0169378	1.00426	0.00612729	0.961451	0.982091
ENSG00000187170	1	152680636	152681967	+	1332	680	LCE4A	0.159983	0.0892459	0.123953	0.0545385	1.09053	0.125029	1.00174	0.00251323	0.96151	NA
ENSG00000132386	17	1665253	1680868	+	15616	3069	SERPINF1	7902.94	7945.85	7600.13	8291.58	0.991805	-0.0118715	0.995792	-0.00608337	0.96157	0.982091
ENSG00000203864	1	117236734	117249225	+	12492	386	C1orf137	0.722847	0.703933	0.613226	0.79464	0.968847	-0.0456596	0.996811	-0.00460792	0.961582	0.982091
ENSG00000138760	4	77079890	77135046	-	55157	5685	SCARB2	18217.9	17824	17515.3	18132.6	1.00458	0.0065926	1.00346	0.00498646	0.961592	0.982091
ENSG00000105373	19	48248779	48260315	+	11537	5341	GLTSCR2	29111.7	30366.3	30789.4	29943.2	1.00629	0.009053	1.00396	0.00570343	0.96178	0.98223
ENSG00000236294	7	113091127	113091457	+	331	331	TSRM	0.0403596	0.0518909	0.0840482	0.0197336	0.892726	-0.16371	0.998611	-0.00200474	0.961811	NA
ENSG00000268926	9	98534605	98537013	+	2409	2409	DKFZP434H0512	1.76333	1.49816	1.48128	1.51505	1.01889	0.0269924	1.00383	0.00551887	0.961892	0.982293
ENSG00000164855	7	1581871	1600457	-	18587	7805	TMEM184A	2550.75	2626.81	2588.38	2665.23	1.00794	0.0114077	1.00416	0.00598321	0.962064	0.982401
ENSG00000147650	8	105501459	105601252	-	99794	9777	LRP12	1287.76	1268.9	1254.3	1283.5	1.00608	0.00874511	1.00389	0.00560713	0.9621	0.982401
ENSG00000176695	19	107471	111696	+	4226	1157	OR4F17	0.147916	0.171155	0.278423	0.0638873	0.918366	-0.122859	0.998293	-0.0024641	0.962226	NA
ENSG00000102189	12	93164413	93323107	-	158695	10150	EEA1	2430.9	2533.77	2489.74	2577.81	1.00575	0.00827437	1.00381	0.00548199	0.962267	0.982519
ENSG00000161920	17	4634723	4636905	+	2183	1477	MED11	1170.55	1195.12	1186.64	1203.6	1.00451	0.00648536	1.0034	0.00489217	0.962435	0.982638
ENSG00000268133	19	57874934	57909952	+	35019	456	AC003002.4	0.0412337	0.0324943	0.0218072	0.0431814	1.11782	0.160685	1.00136	0.00196769	0.962516	NA
ENSG00000133392	16	15797029	15950890	-	153862	16104	MYH11	2276.01	2085.97	2033.33	2138.61	0.989839	-0.0147336	0.995862	-0.00598202	0.962619	0.982672
ENSG00000221923	19	52873170	52889048	+	15879	3719	ZNF880	1054.2	1008.16	1013.58	1002.74	0.994931	-0.00733158	0.996412	-0.00518538	0.962622	0.982672
ENSG00000146282	6	88224096	88299721	-	75626	2545	RARS2	3709.3	3602.29	3585.46	3619.11	0.996546	-0.0049913	0.997121	-0.00415976	0.962642	0.982672
ENSG00000146378	6	132938161	132945414	-	7254	1217	TAAR2	0.0957642	0.0915441	0.145876	0.0372123	0.922913	-0.115734	0.998254	-0.00252125	0.962689	NA
ENSG00000214456	19	4522543	4535236	-	12694	4815	PLIN5	411.432	383.81	384.084	383.535	0.988649	-0.016469	0.995903	-0.0059235	0.962714	0.982672
ENSG00000161542	17	74305567	74380602	-	75036	6939	PRPSAP1	3820.41	3785.23	3762.79	3807.67	0.996208	-0.00548067	0.996941	-0.00441942	0.962727	0.982672
ENSG00000167791	11	67286383	67290899	-	4517	996	CABP2	1.25023	1.23642	1.23743	1.2354	1.02889	0.0410896	1.0032	0.00460291	0.962821	0.982672
ENSG00000254834	11	56344212	56345263	-	1052	1052	OR5M10	0.0736266	0.00979739	0.0195948	0	1.11638	0.15883	1.00135	0.00194497	0.962948	NA
ENSG00000103888	15	81071684	81244117	+	172434	7621	KIAA1199	4679.43	4524.1	4599.98	4448.22	0.99113	-0.0128539	0.995903	-0.00592292	0.962956	0.982672
ENSG00000203924	X	142795055	142804516	-	9462	1377	SPANXN2	0.286384	0.249416	0.234294	0.264538	1.0333	0.0472633	1.00298	0.00429884	0.962963	NA
ENSG00000267157	19	5784016	5785630	-	1615	581	CTB-54O9.9	3.57143	3.51044	3.30973	3.71115	1.0096	0.0137833	1.00411	0.00592222	0.963025	0.982672
ENSG00000182652	14	20215587	20216528	+	942	942	OR4Q3	0.23645	0.168538	0.295505	0.0415713	0.929906	-0.104843	0.998154	-0.00266496	0.963038	NA
ENSG00000136895	9	129986544	130155939	+	169396	9731	GARNL3	517.354	489.543	487.683	491.403	0.994909	-0.00736374	0.996428	-0.00516185	0.963059	0.982672
ENSG00000213918	16	3661729	3730144	+	68416	11267	DNASE1	1706.36	1637.29	1624.28	1650.3	0.994995	-0.00723871	0.996456	-0.00512158	0.96307	0.982672
ENSG00000134186	1	109234945	109244425	+	9481	5817	PRPF38B	7297.27	7301.46	7320.63	7282.28	1.00386	0.00555646	1.00308	0.00444198	0.963071	0.982672
ENSG00000104635	8	22224762	22291642	+	66881	6942	SLC39A14	7283.65	7374.68	7284.88	7464.48	1.00575	0.00826716	1.00374	0.00539193	0.963221	0.982672
ENSG00000106436	7	101256605	101272576	-	15972	1009	MYL10	0.993594	0.865935	0.997457	0.734413	0.984198	-0.0229792	0.996198	-0.00549515	0.963266	0.982672
ENSG00000273217	5	130761584	131132676	-	371093	6393	CTC-432M15.3	0.0285824	0.0367489	0.0734977	0	0.896729	-0.157255	0.998666	-0.00192569	0.963315	NA
ENSG00000182816	21	31743709	31744557	-	849	849	KRTAP13-2	0.0634582	0.0690301	0.13806	0	0.896815	-0.157118	0.998667	-0.00192401	0.963347	NA
ENSG00000212900	17	39155447	39156138	-	692	692	KRTAP3-2	0.238735	0.196034	0.228136	0.163932	1.04817	0.0678679	1.00242	0.00348931	0.963352	NA
ENSG00000214510	5	147647743	147665817	+	18075	1174	SPINK13	6.00174	5.93585	5.91848	5.95321	0.987994	-0.0174252	0.996006	-0.00577348	0.963353	0.982672
ENSG00000178789	17	72517313	72527613	-	10301	2720	CD300LB	75.3554	73.3598	70.4468	76.2728	1.00834	0.0119805	1.00405	0.00583612	0.963353	0.982672
ENSG00000178913	5	140698057	140700330	-	2274	2274	TAF7	10233.8	10095	10284.9	9905.07	1.00372	0.00535372	1.003	0.00432674	0.963368	0.982672
ENSG00000243130	19	43511808	43530664	-	18857	5032	PSG11	2.15075	2.02976	2.54128	1.51824	0.96091	-0.0575269	0.997355	-0.00382122	0.96341	0.982672
ENSG00000049245	1	7831329	7841492	+	10164	2760	VAMP3	7540.18	7712.93	7672.12	7753.74	0.99691	-0.00446442	0.997355	-0.003821	0.96347	0.982672
ENSG00000165525	14	50249997	50319921	-	69925	8230	NEMF	5350.07	5376.54	5458.73	5294.34	0.996377	-0.00523673	0.997051	-0.0042609	0.963491	0.982672
ENSG00000244537	17	39333698	39334460	-	763	763	KRTAP4-2	0.102916	0.0535758	0.035728	0.0714236	1.11457	0.156491	1.00133	0.00191632	0.963493	NA
ENSG00000269305	9	4859120	4859260	-	141	141	AL158147.2	2.19863	2.08371	2.06813	2.09929	1.01503	0.0215262	1.00384	0.00552963	0.963528	0.982672
ENSG00000028310	5	850406	892939	-	42534	9577	BRD9	5018.02	5069.64	5161.08	4978.21	1.00362	0.00521348	1.00295	0.00424641	0.963546	0.982672
ENSG00000124702	6	42981951	42989036	+	7086	2058	KLHDC3	10966.6	11239.6	11212.7	11266.5	1.00438	0.00630507	1.0033	0.00474705	0.963629	0.982705
ENSG00000182070	11	5172239	5207612	-	35374	1779	OR52A1	0.140767	0.158916	0.135357	0.182475	0.900487	-0.151223	0.998646	-0.00195519	0.963652	NA
ENSG00000173540	3	49754277	49761384	-	7108	6742	GMPPB	260.785	265.178	266.859	263.497	0.994949	-0.00730602	0.996478	-0.00509056	0.963739	0.982765
ENSG00000097007	9	133589333	133763062	+	173730	6276	ABL1	6473.46	6317.75	6320.83	6314.66	0.995498	-0.00651012	0.996668	-0.00481555	0.96381	0.98278
ENSG00000186440	1	158532441	158533394	-	954	954	OR6P1	0.128095	0.114457	0.209101	0.0198137	0.89955	-0.152725	0.998668	-0.00192312	0.963821	NA
ENSG00000197880	1	23907985	23967058	+	59074	2142	MDS2	9.43678	9.33298	9.32561	9.34036	0.988299	-0.0169812	0.996055	-0.00570272	0.963857	0.98278
ENSG00000187773	18	72102963	72125179	-	22217	2214	FAM69C	39.9168	45.0104	43.4493	46.5715	1.0133	0.0190597	1.00388	0.00558259	0.963973	0.982846
ENSG00000268898	2	40488147	40490117	+	1971	51	AC007377.1	0.160189	0.149196	0.257814	0.0405787	0.941071	-0.0876249	0.998004	-0.00288305	0.964016	NA
ENSG00000131142	19	8117651	8127534	+	9884	984	CCL25	90.1031	96.2126	97.9918	94.4335	0.987882	-0.017589	0.996101	-0.00563616	0.964078	0.982902
ENSG00000215186	15	72947079	72958735	+	11657	2234	GOLGA6B	5.00351	4.35322	4.4029	4.30355	1.01202	0.0172385	1.00391	0.00562565	0.964226	0.982983
ENSG00000153814	7	27870192	28220362	-	350171	4020	JAZF1	1583	1660.85	1675.18	1646.51	0.995345	-0.0067318	0.996635	-0.00486341	0.964285	0.982983
ENSG00000103202	16	446725	460367	+	13643	3663	NME4	7652.03	7697.04	7830.25	7563.83	1.00527	0.00758215	1.00355	0.00511763	0.96436	0.982983
ENSG00000081853	5	140718539	140892546	+	174008	4653	PCDHGA2	145.22	152.909	140.788	165.029	1.01118	0.0160431	1.00392	0.00564229	0.96441	0.982983
ENSG00000182551	2	3501132	3523507	-	22376	5560	ADI1	9072.15	8920.48	8819.94	9021.02	1.00402	0.00579103	1.00311	0.00448487	0.964415	0.982983
ENSG00000253903	8	26943694	26944766	+	1073	180	RP11-521M14.2	0.0589871	0.0412114	0.0366173	0.0458055	1.11141	0.152387	1.00129	0.00186607	0.96445	NA
ENSG00000177374	17	1957448	1962981	+	5534	4554	HIC1	650.297	621.724	609.483	633.964	1.0068	0.00977583	1.00383	0.00551541	0.964474	0.982991
ENSG00000223524	8	86747543	86749570	+	2028	2028	REXO1L11P	0.0154084	0.0198108	0.017864	0.0217576	1.11124	0.152172	1.00129	0.00186343	0.9645	NA
ENSG00000163645	3	150377672	150421758	-	44087	2075	FAM194A	18.5459	17.9864	18.6803	17.2924	0.992073	-0.0114814	0.996109	-0.00562463	0.96466	0.983129
ENSG00000112365	6	109783797	109804440	-	20644	5519	ZBTB24	1615.42	1599.06	1579.32	1618.8	1.00329	0.00474	1.00274	0.00394196	0.964755	0.983135
ENSG00000123342	12	56229217	56236750	-	7534	4672	MMP19	1340.25	1308.03	1297.97	1318.1	0.993421	-0.0095226	0.996231	-0.00544843	0.96477	0.983135
ENSG00000254997	11	71259466	71260653	+	1188	1188	KRTAP5-9	62.5727	61.6086	64.9976	58.2196	1.0097	0.0139204	1.0039	0.00561712	0.964891	0.983207
ENSG00000134184	1	110230436	110251661	+	21226	2512	GSTM1	1028.88	958.335	966.303	950.366	0.983216	-0.0244194	0.996473	-0.00509714	0.96496	0.983225
ENSG00000184659	9	70426623	70429731	-	3109	3109	FOXD4L4	0.0580166	0.0569889	0.0343116	0.0796663	1.09428	0.129977	1.00143	0.00206315	0.964987	NA
ENSG00000115993	2	202241930	202316302	-	74373	7595	TRAK2	4610.69	4637.12	4546.02	4728.23	0.996717	-0.00474453	0.997284	-0.00392308	0.965335	0.983555
ENSG00000134909	11	128834955	129149219	-	314265	12841	ARHGAP32	3043.61	2926.5	2759.1	3093.89	1.00507	0.00729663	1.00343	0.00494678	0.965448	0.983618
ENSG00000067646	Y	2803112	2850547	+	47436	5737	ZFY	0.613302	0.626588	0.5657	0.687477	0.985087	-0.0216776	0.996436	-0.00515148	0.96552	0.983629
ENSG00000186807	10	47746936	47763041	+	16106	2128	ANXA8L2	69.4116	70.6758	70.1806	71.171	1.01196	0.0171461	1.00374	0.00538844	0.96557	0.983629
ENSG00000112077	6	49572871	49604552	-	31682	1912	RHAG	2.91739	3.13111	3.00968	3.25254	0.981372	-0.0271279	0.996663	-0.00482171	0.965613	0.983629
ENSG00000240432	21	31797583	31798286	-	704	704	KRTAP13-3	0.127363	0.119611	0.0963758	0.142847	1.10723	0.146955	1.00125	0.00179954	0.965717	NA
ENSG00000181698	11	56043029	56044146	+	1118	1118	OR5T1	0.058372	0.0624907	0.0844681	0.0405132	1.1072	0.146922	1.00125	0.00179913	0.965724	NA
ENSG00000174500	3	111839688	111852152	-	12465	3783	GCSAM	75.4946	73.7886	72.6325	74.9448	1.00849	0.0122029	1.0038	0.00547519	0.965791	0.983757
ENSG00000182776	X	51793956	51797351	-	3396	2369	RP11-114H20.1	0.0285239	0.0366736	0.0733473	0	0.903565	-0.146299	0.998759	-0.00179151	0.96587	NA
ENSG00000087086	19	49468558	49470135	+	1578	878	FTL	147938	149597	151907	147288	0.995897	-0.00593111	0.996928	-0.00443832	0.966226	0.984148
ENSG00000179772	20	30432103	30433420	-	1318	1318	FOXS1	290.498	299.473	310.942	288.005	0.992057	-0.0115046	0.99629	-0.00536283	0.966436	0.98431
ENSG00000188655	14	21024252	21029090	-	4839	2703	RNASE9	0.379046	0.257991	0.244884	0.271098	0.963914	-0.0530241	0.997586	-0.00348617	0.966496	NA
ENSG00000144199	2	97749320	97760619	-	11300	2662	FAHD2B	957.712	978.681	996.67	960.692	1.00516	0.00742434	1.00339	0.00488244	0.966538	0.984361
ENSG00000197312	1	15943995	15995539	+	51545	12136	DDI2	4232.9	4220.21	4142.65	4297.76	1.00311	0.00447655	1.00259	0.00372732	0.966589	0.984361
ENSG00000184140	15	102345902	102346876	+	975	975	OR4F6	0.117906	0.0823348	0.142912	0.0217576	0.905677	-0.142931	0.998788	-0.00175027	0.966655	NA
ENSG00000125898	20	814358	838106	+	23749	2746	FAM110A	1262.3	1264.08	1235.91	1292.25	1.00564	0.00810955	1.00348	0.005013	0.966687	0.984409
ENSG00000015568	2	110550335	110615272	+	64938	14175	RGPD5	27.1112	26.2813	24.3697	28.1929	0.994105	-0.00852997	0.996486	-0.00507874	0.966739	0.98441
ENSG00000088782	20	138111	139804	+	1694	514	DEFB127	0.190633	0.636034	0.153314	1.11875	1.07545	0.104938	1.00154	0.00221833	0.966746	NA
ENSG00000268553	5	172036245	172036436	-	192	192	AC027309.1	0.0508247	0.0181578	0.0165018	0.0198137	1.10337	0.14192	1.00121	0.00173787	0.966891	NA
ENSG00000225683	6	163586446	163612840	-	26395	1131	AL078585.1	0.262669	0.167619	0.247069	0.0881686	0.953367	-0.0688964	0.997984	-0.00291076	0.96707	NA
ENSG00000205328	12	55794214	55795289	+	1076	1076	OR6C65	0.0857125	0.0814349	0.0584138	0.104456	1.0672	0.0938365	1.00164	0.0023658	0.967073	NA
ENSG00000203933	X	139037884	139047679	-	9796	1281	CXorf66	0.156401	0.103799	0.109835	0.0977629	1.06959	0.0970606	1.00159	0.00229285	0.967207	NA
ENSG00000165526	11	126071993	126081587	-	9595	4080	RPUSD4	2443.06	2374.55	2390.08	2359.02	0.997053	-0.00425773	0.997525	-0.00357481	0.967368	0.98493
ENSG00000085978	2	234118697	234204320	+	85624	6047	ATG16L1	3261.62	3382.92	3413.39	3352.45	1.00271	0.00390889	1.00233	0.00336285	0.967404	0.98493
ENSG00000176495	11	59131885	59132921	+	1037	1037	OR5AN1	0.12608	0.127473	0.153975	0.100972	1.05795	0.0812782	1.00178	0.00256525	0.96744	NA
ENSG00000169488	14	20443603	20444818	+	1216	1216	OR4K15	0.209315	0.158401	0.25224	0.0645619	0.937789	-0.092664	0.998378	-0.00234134	0.967443	NA
ENSG00000155249	14	20403767	20404842	+	1076	1076	OR4K1	0.0618287	0.066935	0.111602	0.022268	0.907818	-0.139525	0.998816	-0.00170854	0.967449	NA
ENSG00000134516	5	169064251	169510386	+	446136	12816	DOCK2	1666.69	1630.05	1568.72	1691.39	1.00689	0.00990799	1.00357	0.0051419	0.967451	0.98493
ENSG00000152213	13	50202435	50208008	+	5574	3826	ARL11	234.191	240.047	236.931	243.163	0.994279	-0.00827714	0.996577	-0.00494749	0.967553	0.98493
ENSG00000117791	1	220921567	220958150	+	36584	2590	MARC2	875.399	850.456	816.056	884.857	1.00636	0.00915011	1.00351	0.00506155	0.967556	0.98493
ENSG00000248789	5	51303865	51376821	+	72957	759	CTD-2203A3.1	0.107473	0.0665258	0.0832011	0.0498504	1.05873	0.0823323	1.00174	0.00251088	0.967684	NA
ENSG00000099840	19	2096380	2099592	+	3213	2818	IZUMO4	217.785	221.545	220.79	222.299	1.00707	0.0101598	1.00356	0.00512407	0.967696	0.98493
ENSG00000196776	3	107762145	107809872	-	47728	7895	CD47	36283.6	37946	38558.4	37333.7	1.00447	0.00643399	1.00313	0.00451129	0.967705	0.98493
ENSG00000147434	8	42607763	42651535	-	43773	2596	CHRNA6	56.961	59.4007	57.8423	60.959	1.0091	0.0130628	1.00358	0.00515449	0.967752	0.98493
ENSG00000183035	X	83116154	83141705	+	25552	2106	CYLC1	0.0899662	0.017071	0	0.034142	1.10048	0.138139	1.00117	0.00169158	0.967772	NA
ENSG00000142534	19	49999622	50002946	+	3325	1390	RPS11	123525	128284	131172	125396	1.00486	0.00699344	1.00324	0.00466285	0.967778	0.98493
ENSG00000196652	7	99102274	99132323	+	30050	6056	ZKSCAN5	2046.24	1973.89	1950.12	1997.66	1.00265	0.00381469	1.00228	0.00329259	0.967797	0.98493
ENSG00000172201	6	19837617	19840915	+	3299	2344	ID4	13494	13834.1	14877.8	12790.5	1.00732	0.0105188	1.00355	0.00511202	0.967904	0.98493
ENSG00000222033	2	171568961	171571077	-	2117	2117	LINC01124	97.982	102.359	100.859	103.86	1.01046	0.0150082	1.00352	0.00506502	0.967913	0.98493
ENSG00000123179	13	50234859	50265611	-	30753	1500	EBPL	3007.59	3175.68	3417.17	2934.19	0.99543	-0.0066088	0.996854	-0.00454643	0.967919	0.98493
ENSG00000203795	10	124670217	124672627	+	2411	596	FAM24A	0.400335	0.386532	0.450635	0.322429	0.974144	-0.0377933	0.997329	-0.0038592	0.967936	NA
ENSG00000124783	6	7268539	7347679	-	79141	11356	SSR1	17690.7	17552.8	17306.9	17798.7	1.00358	0.00515349	1.00278	0.00399858	0.968191	0.985094
ENSG00000176783	5	178977559	179037027	+	59469	5911	RUFY1	5613.17	5720.26	5765.1	5675.42	1.0031	0.00445924	1.00254	0.00365639	0.968216	0.985094
ENSG00000186971	21	31802572	31803216	+	645	645	KRTAP13-4	0.0779699	0.0656178	0.0734319	0.0578038	1.07254	0.101029	1.00146	0.0021056	0.968244	NA
ENSG00000156103	8	89044237	89340254	-	296018	12115	MMP16	204.728	186.46	186.164	186.756	0.992536	-0.0108087	0.996495	-0.00506624	0.968281	0.985094
ENSG00000115380	2	56093102	56151274	-	58173	4244	EFEMP1	3936.16	3796.95	3602.36	3991.55	1.00774	0.0111258	1.00352	0.00506532	0.968334	0.985094
ENSG00000168386	3	99548985	99833357	-	284373	5897	FILIP1L	3345.07	3226.69	3176.33	3277.04	0.993594	-0.00927234	0.99656	-0.00497161	0.968347	0.985094
ENSG00000163636	3	63996225	64009658	-	13434	9095	PSMD6	5971.74	6066.3	6096.57	6036.04	0.997669	-0.00336739	0.997935	-0.00298241	0.968388	0.985094
ENSG00000186306	1	158368312	158369256	-	945	945	OR10T2	0.0883925	0.0759704	0.151941	0	0.910474	-0.13531	0.998852	-0.00165693	0.968432	NA
ENSG00000273303	3	44607051	44635665	+	28615	476	RP11-944L7.5	0.0266891	0.0174769	0.0183363	0.0166175	1.09823	0.135183	1.00115	0.00165538	0.968461	NA
ENSG00000171557	4	155525286	155534119	-	8834	3600	FGG	31.5444	32.3362	23.1766	41.4958	1.01882	0.0269038	1.00298	0.00429818	0.968526	0.985138
ENSG00000105258	19	36604612	36606248	-	1637	1269	POLR2I	3947.22	4068.11	4167.03	3969.19	0.994937	-0.00732317	0.996769	-0.0046683	0.968534	0.985138
ENSG00000198657	11	124293807	124294789	-	983	983	OR8B4	0.140144	0.0572751	0.11455	0	0.910802	-0.134791	0.998857	-0.00165062	0.968552	NA
ENSG00000232382	3	98188324	98189420	+	1097	1097	OR5K1	0.0867421	0.0628683	0.0695672	0.0561694	1.07934	0.110143	1.00134	0.00193782	0.96856	NA
ENSG00000142273	19	45281126	45303891	+	22766	1579	CBLC	2622.02	2831.42	2830.1	2832.73	1.00672	0.00966241	1.00343	0.00494089	0.968792	0.98527
ENSG00000160868	7	99354604	99381888	-	27285	3120	CYP3A4	12.5556	18.3763	26.7953	9.95734	0.989472	-0.0152697	0.996615	-0.0048913	0.968821	0.98527
ENSG00000108010	10	131934663	131982785	+	48123	2275	GLRX3	4734.09	4850.03	4852.5	4847.55	0.997025	-0.00429788	0.997546	-0.00354466	0.968837	0.98527
ENSG00000163788	3	43328004	43466256	+	138253	6981	SNRK	2590.09	2514.19	2426.61	2601.77	0.997787	-0.0031968	0.998024	-0.00285374	0.96887	0.98527
ENSG00000205441	21	46020497	46022091	+	1595	1595	KRTAP10-7	0.358154	0.283798	0.283619	0.283977	1.05606	0.0786977	1.00168	0.00242159	0.968945	NA
ENSG00000268537	3	46927699	46930171	-	2473	69	AC109583.1	0.259333	0.312814	0.353552	0.272076	1.02794	0.0397603	1.0025	0.00359695	0.968953	NA
ENSG00000014257	3	132036211	132087142	+	50932	4193	ACPP	1112.42	1159.65	1067.07	1252.24	1.0088	0.0126465	1.00344	0.00495545	0.968986	0.985336
ENSG00000182242	X	153461812	153482755	-	20944	1471	TEX28P1	0.0358457	0.0182154	0.0209761	0.0154546	1.09642	0.132806	1.00113	0.00162627	0.969016	NA
ENSG00000249104	4	9245605	9247197	+	1593	1593	USP17L17	0.0362265	0.046577	0.0217303	0.0714236	1.0964	0.132773	1.00113	0.00162586	0.969023	NA
ENSG00000155858	5	157170703	157187717	+	17015	6584	LSM11	907.026	912.704	908.201	917.207	1.00311	0.00448458	1.00252	0.00363204	0.969132	0.985424
ENSG00000108840	17	42154114	42201070	-	46957	7618	HDAC5	4528.81	4635.76	4654.1	4617.42	1.00339	0.00488882	1.00266	0.00382716	0.969175	0.985424
ENSG00000215046	X	101470280	101567445	+	97166	2835	TCP11X1	0.0425236	0.0369737	0.0739475	0	0.912651	-0.131865	0.998881	-0.00161474	0.969235	NA
ENSG00000163508	3	27757440	27764206	-	6767	3660	EOMES	177.755	182.542	178.788	186.296	1.00863	0.0123937	1.0034	0.00489745	0.969361	0.985455
ENSG00000197124	19	20107867	20150315	-	42449	4968	ZNF682	1031.5	1035.13	999.462	1070.8	0.994493	-0.00796724	0.996752	-0.00469378	0.96937	0.985455
ENSG00000238243	1	248031277	248060449	+	29173	1818	OR2W3	102.102	103.856	110.605	97.1068	0.992044	-0.0115238	0.996607	-0.00490332	0.969382	0.985455
ENSG00000145384	4	120238405	120243545	-	5141	2478	FABP2	4.03787	4.12942	3.45169	4.80716	0.984956	-0.0218689	0.996943	-0.00441727	0.969412	0.985455
ENSG00000142539	19	50919056	50931666	+	12611	1265	CTD-2545M3.6	0.0780105	0.0862713	0.0773623	0.0951802	1.07796	0.108306	1.00129	0.00186268	0.969478	NA
ENSG00000225614	16	88493879	88507165	+	13287	13287	ZNF469	1444.4	1389.66	1355.12	1424.19	0.993513	-0.00938857	0.996671	-0.0048113	0.969601	0.985596
ENSG00000268421	10	131308884	131309525	-	642	642	AL355531.2	0.209144	0.210717	0.25969	0.161744	1.02652	0.0377618	1.00247	0.0035584	0.969682	NA
ENSG00000267880	19	51377552	51378040	-	489	60	AC037199.1	0.016227	0.173843	0.347686	0	1.094	0.129614	1.0011	0.00158717	0.96976	NA
ENSG00000127920	7	93551011	93557922	+	6912	3055	GNG11	1606.05	1586.29	1620.44	1552.15	1.00528	0.00760379	1.00318	0.00458457	0.969836	0.985782
ENSG00000183098	13	93879095	95059655	+	1180561	6467	GPC6	1255.12	1240.05	1270.97	1209.13	1.00734	0.0105557	1.00334	0.00481278	0.96991	0.985782
ENSG00000064225	3	98451080	98540045	+	88966	6288	ST3GAL6	1963.91	2134.68	2170.62	2098.74	1.00602	0.00865278	1.00327	0.00470344	0.969969	0.985782
ENSG00000132703	1	159557615	159558655	+	1041	926	APCS	1.32805	1.0399	1.01263	1.06717	0.970881	-0.042633	0.997712	-0.00330419	0.96999	0.985782
ENSG00000175619	11	48238344	48239314	+	971	971	OR4B1	0.134786	0.085015	0.130403	0.0396274	0.916401	-0.12595	0.998897	-0.00159285	0.970089	NA
ENSG00000214511	12	51347705	51364289	+	16585	371	HIGD1C	3.91349	3.86904	3.95864	3.77945	0.990123	-0.0143204	0.996749	-0.00469786	0.970141	0.985812
ENSG00000164920	8	99956631	99964332	+	7702	2930	OSR2	917.947	941.339	966.796	915.882	0.992341	-0.0110926	0.996692	-0.00477984	0.970153	0.985812
ENSG00000186579	8	7682694	7686575	+	3882	303	DEFB106A	0.0353615	0.008932	0.017864	0	1.09271	0.127908	1.00109	0.00156628	0.970158	NA
ENSG00000102128	X	102192200	102193228	+	1029	1029	RAB40AL	8.60155	7.08133	6.19516	7.9675	1.00811	0.0116563	1.00331	0.00477351	0.970174	0.985812
ENSG00000184254	15	101417919	101456831	+	38913	5772	ALDH1A3	1898.48	1837.33	1668.39	2006.26	1.00743	0.0106825	1.0033	0.00475012	0.970326	0.985914
ENSG00000205097	4	190945506	190948412	-	2907	2103	FRG2	0.0346924	0.0446045	0.0892089	0	0.915797	-0.126901	0.998923	-0.00155395	0.970393	NA
ENSG00000244362	21	31933194	31933633	-	440	440	KRTAP19-7	0.092575	0.0874438	0.174888	0	0.915818	-0.126868	0.998924	-0.00155354	0.970401	NA
ENSG00000154813	3	16299485	16306479	-	6995	3562	DPH3	2193.42	2276.45	2290.66	2262.24	1.00292	0.00421042	1.00238	0.0034328	0.970474	0.986012
ENSG00000163428	3	120043356	120068186	-	24831	7903	LRRC58	4843.3	4925.22	4834.67	5015.77	0.996483	-0.00508337	0.997346	-0.0038338	0.970565	0.986052
ENSG00000176253	14	20502003	20502919	-	917	917	OR4K13	0.136826	0.075447	0.107379	0.0435153	1.09115	0.125846	1.00107	0.00154105	0.970639	NA
ENSG00000131459	5	179727690	179780387	-	52698	4780	GFPT2	1270.54	1230.14	1185.81	1274.46	1.00627	0.00901339	1.00322	0.00463879	0.970672	0.986109
ENSG00000162727	1	248308450	248309388	+	939	939	OR2M5	0.266278	0.320225	0.295314	0.345136	1.07102	0.0989894	1.00129	0.00185975	0.970672	NA
ENSG00000189090	10	47177204	47181681	-	4478	466	FAM25B	0.0364346	0.0376612	0.0753224	0	0.916901	-0.125162	0.998938	-0.00153265	0.970798	NA
ENSG00000233041	15	40643234	40648635	+	5402	941	PHGR1	0.564176	0.590362	0.662134	0.518589	0.982693	-0.0251872	0.99725	-0.00397304	0.970811	0.986152
ENSG00000183434	X	132350697	132352376	-	1680	1680	TFDP3	1.42265	1.43756	1.53477	1.34036	1.01638	0.0234392	1.00282	0.0040681	0.970817	0.986152
ENSG00000184394	14	20611895	20612821	+	927	927	OR4N5	0.098366	0.113912	0.156399	0.0714236	0.925163	-0.11222	0.998845	-0.00166671	0.970869	NA
ENSG00000171944	11	5152922	5153872	-	951	951	OR52A5	0.152747	0.108476	0.200697	0.0162546	1.09016	0.124534	1.00106	0.00152497	0.970945	NA
ENSG00000164500	7	50135632	50199426	+	63795	2028	C7orf72	0.458837	37.2735	73.9616	0.58533	1.03133	0.0445015	1.00213	0.00307066	0.97098	0.986265
ENSG00000144843	3	119298115	119308792	+	10678	4615	ADPRH	988.941	1014.78	963.842	1065.72	1.00301	0.00434227	1.00241	0.00347413	0.971075	0.986304
ENSG00000269179	19	50412758	50461648	-	48891	575	CTC-326K19.6	0.0317645	0.0253806	0.0189031	0.031858	1.08952	0.123693	1.00105	0.00151466	0.971141	NA
ENSG00000005961	17	42449548	42466873	-	17326	5551	ITGA2B	498.072	460.61	438.423	482.797	0.992839	-0.0103687	0.996807	-0.00461416	0.971174	0.986304
ENSG00000174914	11	56467864	56468781	+	918	918	OR9G1	0.226988	0.0762768	0.110982	0.0415713	1.07213	0.100483	1.00124	0.00178288	0.971179	NA
ENSG00000175393	11	7949180	7950209	-	1030	1030	OR10A6	0.378495	0.351315	0.419704	0.282926	0.977042	-0.0335078	0.997587	-0.00348577	0.971202	NA
ENSG00000103381	16	12756919	12897874	-	140956	3221	CPPED1	2208.7	2289.14	2288.13	2290.15	0.996764	-0.00467655	0.997491	-0.00362462	0.971206	0.986304
ENSG00000227152	1	248604508	248605434	+	927	927	OR2T7	0.185975	0.188874	0.207762	0.169986	1.0601	0.0842001	1.00141	0.00202602	0.971244	NA
ENSG00000181939	11	55321783	55322895	+	1113	1113	OR4C15	0.182473	0.0991394	0.198279	0	0.923125	-0.115402	0.998898	-0.00159084	0.971258	NA
ENSG00000177800	1	229385383	229387557	+	2175	2175	TMEM78	2.49029	2.25996	2.51639	2.00352	0.989434	-0.0153249	0.996926	-0.00444193	0.971284	0.986304
ENSG00000197706	12	55640982	55642086	+	1105	1105	OR6C74	0.144935	0.150795	0.155785	0.145806	1.05479	0.0769515	1.00149	0.00215214	0.971303	NA
ENSG00000131373	3	15602211	15643338	-	41128	3034	HACL1	1524.06	1569.6	1586.55	1552.66	0.996785	-0.00464548	0.997504	-0.00360514	0.971312	0.986304
ENSG00000162843	1	241815580	241965435	+	149856	4935	WDR64	14.0487	13.4612	13.7372	13.1852	1.00779	0.0111989	1.00319	0.00458899	0.971327	0.986304
ENSG00000105479	19	48799714	48825151	-	25438	4299	CCDC114	997.053	942.992	902.405	983.579	0.99165	-0.0120964	0.996866	-0.00452829	0.97158	0.986509
ENSG00000174982	11	55418380	55419315	+	936	936	OR4S2	0.037601	0.0198108	0.017864	0.0217576	1.08773	0.121316	1.00103	0.00148556	0.971695	NA
ENSG00000269011	21	15051621	15053459	-	1839	1839	AL050303.1	0.0137852	0.0177239	0.0175758	0.017872	1.0877	0.121283	1.00103	0.00148515	0.971703	NA
ENSG00000255713	17	56247017	56247940	+	924	924	OR4D2	0.186136	0.759661	0.247233	1.27209	0.944763	-0.0819762	0.998613	-0.00200302	0.971753	NA
ENSG00000110328	11	11292423	11643552	-	351130	3627	GALNT18	1219.26	1249.56	1277.38	1221.74	0.995474	-0.00654394	0.997108	-0.00417877	0.971808	0.986688
ENSG00000197430	10	98102973	98119092	-	16120	3772	OPALIN	2.20283	2.20903	2.00427	2.41379	1.01482	0.0212176	1.00272	0.00392062	0.972292	0.987127
ENSG00000184761	2	131296668	131307456	-	10789	1653	AC013269.5	0.0658399	0.0720922	0.12793	0.0162546	0.932561	-0.100731	0.998852	-0.00165701	0.972313	NA
ENSG00000214854	22	39656865	39657063	-	199	39	AL031590.1	0.0944544	0.0772878	0.097265	0.0573105	1.06082	0.0851738	1.00129	0.00186431	0.972461	NA
ENSG00000127780	17	3336164	3337135	-	972	972	OR1E2	0.342514	0.263814	0.293124	0.234503	1.03785	0.0536021	1.00176	0.00253683	0.972512	NA
ENSG00000176555	11	48327775	48328704	+	930	930	OR4S1	0.177967	0.102857	0.1165	0.0892138	1.06326	0.0884898	1.00125	0.00180589	0.972516	NA
ENSG00000235961	X	152240819	152243399	+	2581	2253	PNMA6C	111.221	123.159	130.561	115.756	0.993368	-0.0095995	0.996962	-0.00438954	0.972551	0.987275
ENSG00000231068	21	32090843	32091095	-	253	253	KRTAP21-3	0.0431215	0.0303239	0.0606478	0	1.08492	0.11759	1.001	0.00143992	0.972564	NA
ENSG00000143107	1	109255279	109285365	+	30087	3401	FNDC7	6.11343	5.3699	5.30696	5.43285	1.00798	0.0114681	1.00304	0.00437663	0.972566	0.987275
ENSG00000132254	11	6496910	6502666	-	5757	4225	ARFIP2	4458.49	4536.29	4606.48	4466.09	1.00254	0.00365358	1.00211	0.00304573	0.972626	0.987275
ENSG00000112486	6	167525295	167553184	+	27890	4226	CCR6	6.58623	6.22438	6.1578	6.29096	1.00954	0.013693	1.00297	0.00427722	0.972644	0.987275
ENSG00000174871	11	66045661	66052772	+	7112	2069	CNIH2	218.406	184.68	133.763	235.597	0.993694	-0.00912676	0.996988	-0.00435231	0.972715	0.987278
ENSG00000146147	6	53794780	54131078	+	336299	7293	MLIP	24.6778	26.8792	30.7429	23.0155	1.00774	0.0111288	1.00302	0.00435329	0.97275	0.987278
ENSG00000241241	17	39257754	39258461	-	708	708	KRTAP4-16P	0.0923856	0.0559863	0.0723453	0.0396274	1.08428	0.116738	1.00099	0.00142949	0.972763	NA
ENSG00000181761	11	55889849	55890787	+	939	939	OR8H3	0.0670287	0.0641095	0.128219	0	0.92237	-0.116582	0.999011	-0.00142759	0.972799	NA
ENSG00000172468	Y	20708557	20750849	+	42293	2906	HSFY1	0.0728964	0.0937239	0.0966882	0.0907596	1.06228	0.0871675	1.00124	0.00179153	0.972817	NA
ENSG00000255639	12	4766800	4853747	+	86948	1186	RP11-234B24.6	2.20582	2.40144	2.2215	2.58139	0.991641	-0.0121103	0.997027	-0.00429539	0.972923	0.987341
ENSG00000160049	1	10516579	10532583	-	16005	6622	DFFA	5962.76	6053.7	6116.93	5990.46	1.00284	0.00408953	1.00226	0.00326199	0.972973	0.987341
ENSG00000075826	10	102246399	102289628	-	43230	8360	SEC31B	897.865	858.624	827.639	889.609	1.0056	0.00805515	1.00295	0.00425068	0.973015	0.987341
ENSG00000151687	2	190539016	190625919	+	86904	5758	ANKAR	320.276	323.543	321.587	325.499	0.996144	-0.00557413	0.997351	-0.00382673	0.973035	0.987341
ENSG00000167380	19	44669226	44682534	+	13309	6922	ZNF226	1701.19	1687.58	1697.2	1677.96	0.996951	-0.00440617	0.997643	-0.00340428	0.97307	0.987341
ENSG00000213416	17	39279343	39280419	-	1077	1077	KRTAP4-12	0.210845	0.22042	0.290835	0.150005	1.03641	0.0515898	1.00174	0.0025027	0.973133	NA
ENSG00000269417	2	85122209	85122345	-	137	54	AC022210.1	0.0838536	0.0983007	0.129461	0.0671403	0.936632	-0.094445	0.998862	-0.00164274	0.973212	NA
ENSG00000124786	6	8413301	8435794	-	22494	2887	SLC35B3	3409.52	3412.82	3448.66	3376.98	0.997281	-0.00392735	0.997808	-0.00316657	0.973293	0.987432
ENSG00000215356	8	7783859	7812271	+	28413	3588	ZNF705B	0.0661624	0.0738656	0.0634808	0.0842503	1.06941	0.0968156	1.0011	0.00159113	0.973403	NA
ENSG00000139998	14	65412532	65439494	-	26963	4379	RAB15	1792.55	1658.54	1626.26	1690.82	0.995924	-0.0058925	0.997316	-0.00387775	0.97341	0.987432
ENSG00000108799	17	40852293	40897071	-	44779	6992	EZH1	3473.27	3401	3409.02	3392.99	0.997122	-0.00415782	0.997734	-0.0032723	0.973438	0.987432
ENSG00000116793	1	114239453	114302111	-	62659	7170	PHTF1	2487.6	2458.81	2417.09	2500.53	0.997021	-0.00430446	0.99769	-0.00333696	0.973483	0.987432
ENSG00000121406	19	58038693	58068910	+	30218	9279	ZNF549	1110.57	1052.02	1008.05	1096	1.00334	0.00481039	1.00246	0.00354172	0.973506	0.987432
ENSG00000197535	15	52599480	52821247	-	221768	13007	MYO5A	2509.22	2457.71	2323.69	2591.74	1.0037	0.00532884	1.00258	0.00371573	0.973513	0.987432
ENSG00000204919	13	57715052	57718073	+	3022	1847	PRR20A	0.0105844	0.0136085	0.0109625	0.0162546	1.08176	0.113375	1.00096	0.00138831	0.973547	NA
ENSG00000145979	6	13266774	13328815	-	62042	8300	TBC1D7	2023.47	2071.53	2084.82	2058.24	0.996479	-0.00508876	0.997486	-0.00363108	0.973624	0.987432
ENSG00000232774	14	62037258	62125414	+	88157	2653	RP11-47I22.3	49.2638	48.9643	49.5972	48.3315	0.995046	-0.00716493	0.997177	-0.00407919	0.973656	0.987432
ENSG00000254996	5	139781493	139929154	+	147662	11385	ANKHD1-EIF4EBP3	112.584	112.135	108.608	115.662	1.00504	0.00725251	1.00284	0.00408901	0.973662	0.987432
ENSG00000214215	12	93096619	93102325	+	5707	2369	C12orf74	18.7987	19.9233	16.846	23.0006	1.00917	0.0131722	1.00285	0.00411132	0.973702	0.987432
ENSG00000256515	17	34522268	34524157	-	1890	1469	CCL3L3	4.82206	5.27943	5.2413	5.31756	0.987259	-0.0184994	0.997362	-0.00381014	0.973727	0.987432
ENSG00000204702	6	29068386	29069658	+	1273	1273	OR2J1	0.13783	0.0984389	0.17512	0.0217576	0.942047	-0.0861286	0.998834	-0.00168283	0.973906	NA
ENSG00000104907	19	13215716	13228381	-	12666	3364	TRMT1	6551.21	6318.3	6563.82	6072.78	0.995424	-0.00661724	0.997253	-0.00396843	0.97394	0.987597
ENSG00000171865	2	3592383	3606206	-	13824	2865	RNASEH1	1844.39	1886.02	1872.99	1899.05	1.00247	0.00355687	1.00204	0.00293841	0.974079	0.987655
ENSG00000163217	2	69092613	69098649	-	6037	1584	BMP10	0.413667	1.22274	0.300865	2.14462	1.02548	0.036298	1.00199	0.00286765	0.97412	NA
ENSG00000133884	11	65101225	65120720	+	19496	7715	DPF2	4876.27	4794.11	4799.26	4788.97	0.998077	-0.00277743	0.9983	-0.00245515	0.974148	0.987655
ENSG00000169918	15	31775329	32162992	-	387664	6624	OTUD7A	66.528	66.5384	68.8538	64.223	0.99468	-0.00769588	0.997183	-0.00406981	0.974153	0.987655
ENSG00000135956	2	96914254	96931732	-	17479	6367	TMEM127	8507.38	8617.22	8528.52	8705.91	1.00191	0.00275835	1.00169	0.00244022	0.974235	0.987687
ENSG00000171049	19	52255279	52273779	+	18501	3700	FPR2	75.7447	71.8878	66.0063	77.7694	1.00749	0.0107673	1.00284	0.00409364	0.974333	0.987699
ENSG00000100403	22	41697526	41756151	+	58626	10525	ZC3H7B	8206.54	8043.22	8003.47	8082.96	1.00272	0.00391407	1.00216	0.00311181	0.97435	0.987699
ENSG00000155099	8	92006024	92053292	-	47269	3066	TMEM55A	694.927	712.05	728.486	695.614	1.00423	0.00609266	1.00264	0.00380575	0.974591	0.98789
ENSG00000196171	1	158669369	158670486	-	1118	1118	OR6K2	0.264154	0.194646	0.246691	0.142602	1.0428	0.0604686	1.00143	0.00205923	0.974645	NA
ENSG00000223417	11	89644279	89654935	-	10657	2164	TRIM49D1	0.137812	0.0499342	0.0673593	0.0325091	1.06757	0.0943315	1.00103	0.00149052	0.97465	NA
ENSG00000137309	6	34204650	34214008	+	9359	2327	HMGA1	28263.1	27898.7	27916.4	27880.9	1.00394	0.00567822	1.00257	0.00370405	0.974727	0.98796
ENSG00000182170	11	3239174	3240043	-	870	870	MRGPRG	1.43613	1.17307	1.23829	1.10785	0.982808	-0.0250183	0.997741	-0.00326337	0.974769	0.98796
ENSG00000166130	12	99007183	99038891	-	31709	4163	IKBIP	1608.08	1681.19	1680.36	1682.02	1.00301	0.00434289	1.00227	0.00327756	0.974814	0.98796
ENSG00000186930	21	31970909	31971219	-	311	311	KRTAP6-2	0.0592086	0.402745	0.0198298	0.78566	1.07724	0.107338	1.00091	0.00131438	0.974955	NA
ENSG00000204495	1	13447414	13452656	-	5243	2164	PRAMEF13	0.0890832	0.0672174	0.0555578	0.078877	1.07019	0.0978716	1.00097	0.0014055	0.975063	NA
ENSG00000114491	3	124449213	124464040	+	14828	3499	UMPS	3969.36	4130.79	4163.76	4097.82	1.00243	0.0035031	1.00199	0.00286842	0.975128	0.988226
ENSG00000176299	14	20248401	20249516	+	1116	1116	OR4M1	0.176776	0.374094	0.135227	0.61296	0.951092	-0.0723436	0.998791	-0.0017447	0.975259	NA
ENSG00000146109	6	26597180	26600278	+	3099	2255	ABT1	3471.67	3543.31	3582.26	3504.36	0.997588	-0.0034846	0.998029	-0.00284635	0.975432	0.988481
ENSG00000142632	1	16524349	16539104	-	14756	3745	ARHGEF19	3040.69	3046.97	3101.57	2992.36	0.996717	-0.00474485	0.99766	-0.00337969	0.975487	0.988485
ENSG00000096717	10	69644427	69678147	+	33721	4551	SIRT1	2461.8	2526.68	2512.46	2540.9	1.00283	0.00408336	1.00217	0.00312282	0.975617	0.988565
ENSG00000182315	19	7056220	7058651	-	2432	775	MBD3L3	0.145784	0.177925	0.105592	0.250259	1.05042	0.0709611	1.00118	0.00170098	0.975817	NA
ENSG00000258472	17	26782770	26941215	-	158446	6244	RP11-192H23.4	311.963	301.252	295.631	306.873	0.994809	-0.00750906	0.99736	-0.00381338	0.975934	0.988827
ENSG00000198934	X	75648046	75651744	+	3699	3699	MAGEE1	360.106	342.588	333.778	351.399	1.00417	0.00599735	1.00253	0.00364094	0.975979	0.988827
ENSG00000272897	20	34220262	34262466	-	42205	872	RP1-309K20.6	0.0858321	0.0917751	0.106682	0.0768677	1.05957	0.0834745	1.00102	0.00146969	0.97616	NA
ENSG00000250741	2	18736811	18770830	-	34020	2150	NT5C1B-RDH14	0.0212277	0.0272927	0.0379679	0.0166175	1.07278	0.101351	1.00086	0.00124106	0.976352	NA
ENSG00000267740	19	5866182	5903798	-	37617	2193	AC024592.12	0.0242312	0.0311545	0.0424567	0.0198522	1.07278	0.101351	1.00086	0.00124106	0.976352	NA
ENSG00000269000	2	107099728	107103848	-	4121	45	AC108868.1	0.0353261	0.0454192	0.0785118	0.0123267	1.07278	0.101351	1.00086	0.00124106	0.976352	NA
ENSG00000130307	19	17359985	17393595	-	33611	5175	USHBP1	259.078	259.692	265.043	254.342	0.99502	-0.0072022	0.997443	-0.00369437	0.976652	0.989457
ENSG00000177479	3	48956254	49023815	+	67562	8017	ARIH2	7127.8	7076.7	7029.29	7124.11	0.998053	-0.00281213	0.998328	-0.00241403	0.976734	0.989483
ENSG00000204376	X	52528159	52533303	-	5145	1079	XAGE1D	0.0345244	0.0443886	0.0380298	0.0507474	1.07144	0.0995459	1.00085	0.00121896	0.976773	NA
ENSG00000099821	19	617223	633597	-	16375	5701	POLRMT	4295.22	4441.88	4531.14	4352.62	1.00259	0.00372706	1.00201	0.00290299	0.976781	0.989483
ENSG00000214706	3	50325163	50330349	-	5187	3712	IFRD2	4466.66	4538.98	4589.86	4488.1	1.00259	0.00372575	1.00201	0.00289621	0.976899	0.989523
ENSG00000171953	17	17880723	17942523	-	61801	5564	ATPAF2	969.052	965.598	983.496	947.7	1.00188	0.00270546	1.00162	0.00234142	0.976924	0.989523
ENSG00000167825	11	55702932	55703876	-	945	945	OR5I1	0.089264	0.0736756	0.107724	0.0396274	0.934215	-0.0981736	0.999167	-0.00120215	0.977093	NA
ENSG00000182634	11	123908773	123909717	-	945	945	OR10G7	0.145483	0.0390218	0.05823	0.0198137	1.07039	0.0981364	1.00083	0.00120174	0.977101	NA
ENSG00000172459	11	56431138	56432163	+	1026	1026	OR5AR1	0.113317	0.114113	0.186143	0.0420817	0.94842	-0.076402	0.999	-0.00144345	0.97729	NA
ENSG00000174937	11	56236964	56238014	-	1051	1051	OR5M3	0.0412785	0.008932	0.017864	0	1.06956	0.0970194	1.00082	0.00118802	0.977362	NA
ENSG00000215372	8	7213039	7243080	-	30042	3644	ZNF705G	0.376259	0.359452	0.325571	0.393332	0.979881	-0.0293214	0.998203	-0.00259442	0.977442	NA
ENSG00000197786	11	58125597	58126542	-	946	946	OR5B17	0.100769	0.0789564	0.157913	0	0.935223	-0.0966171	0.99918	-0.00118309	0.977456	NA
ENSG00000204851	19	46990163	46999755	-	9593	5506	PNMAL2	335.607	317.673	328.751	306.596	1.00406	0.00585229	1.00239	0.00345018	0.977478	0.990031
ENSG00000121851	1	145456236	145470388	-	14153	1802	POLR3GL	1627.21	1622.06	1598.12	1646	1.00209	0.00300554	1.00174	0.00250359	0.977534	0.990036
ENSG00000205330	12	55714346	55715408	+	1063	1063	OR6C1	0.0621087	0.0226568	0.0288265	0.0164872	1.06872	0.0958857	1.00081	0.00117414	0.977627	NA
ENSG00000214042	9	21201468	21202204	-	737	737	IFNA7	0.0837716	0.349285	0.0567228	0.641847	1.06849	0.0955796	1.00081	0.00117039	0.977698	NA
ENSG00000269375	14	101359265	101360646	+	1382	1382	AL117190.3	5.48597	6.16184	6.17786	6.14582	0.988835	-0.0161983	0.997796	-0.00318288	0.97782	0.990273
ENSG00000145882	5	148737570	148749216	+	11647	6069	PCYOX1L	1582.88	1535.1	1533.05	1537.14	1.00295	0.00424882	1.00211	0.00303865	0.977882	0.990284
ENSG00000234298	18	44548658	44550534	-	1877	1877	TCEB3CL	0.0713471	0.0791729	0.117767	0.0405787	0.936516	-0.0946246	0.999197	-0.00115869	0.977921	NA
ENSG00000179240	11	76092357	76125663	+	33307	10972	RP11-111M22.2	547.263	513.689	502.091	525.287	1.00393	0.00566208	1.00233	0.00336448	0.977978	0.990328
ENSG00000203970	6	49976851	49989694	-	12844	518	DEFB110	0.067032	0.501928	0.053592	0.950265	1.06743	0.0941467	1.0008	0.00115284	0.978032	NA
ENSG00000095319	9	131709978	131769375	+	59398	8041	NUP188	4621.97	4475.63	4355.46	4595.81	1.00213	0.00306487	1.00174	0.00251078	0.978209	0.99051
ENSG00000133805	11	10329860	10529126	+	199267	6793	AMPD3	1264.56	1253.39	1223.49	1283.29	1.00279	0.00402441	1.00203	0.00292207	0.978436	0.990688
ENSG00000212938	21	31964759	31965394	+	636	636	KRTAP6-3	0.108293	0.0794866	0.13916	0.0198137	1.06568	0.0917697	1.00078	0.00112374	0.978587	NA
ENSG00000224226	17	34493061	34503996	-	10936	2844	TBC1D3B	2.14942	19.3083	36.348	2.26854	1.00705	0.0101304	1.00233	0.003363	0.978652	0.990854
ENSG00000235249	1	367640	368634	+	995	995	OR4F29	0.0715985	0.0703358	0.0590816	0.08159	1.05455	0.0766341	1.00089	0.00129032	0.978657	NA
ENSG00000198967	1	158576229	158577170	+	942	942	OR10Z1	0.227612	0.113079	0.16793	0.0582267	0.954395	-0.0673418	0.999017	-0.00141897	0.978696	NA
ENSG00000267881	19	42212531	42265190	+	52660	716	CEA	0.0256414	0.0249121	0.029972	0.0198522	1.06516	0.0910655	1.00077	0.00111511	0.978751	NA
ENSG00000268730	15	99859300	99859828	-	529	81	AC022819.2	0.0308353	0.0301343	0.0447343	0.0155343	1.06516	0.0910655	1.00077	0.00111511	0.978751	NA
ENSG00000269446	7	156902674	156903764	+	1091	1091	AC006967.1	3.75643	3.52784	4.00277	3.05291	0.987679	-0.017886	0.997985	-0.00290985	0.978786	0.990938
ENSG00000268155	9	5077163	5084580	-	7418	66	AL161450.1	0.104511	0.105454	0.143503	0.0674043	0.968707	-0.0458672	0.998738	-0.00182165	0.978888	NA
ENSG00000078369	1	1716729	1822495	-	105767	6351	GNB1	29138.4	29214.8	29348.4	29081.2	1.00192	0.00276217	1.00161	0.00231672	0.978898	0.99096
ENSG00000172188	11	55370830	55371874	-	1045	1045	OR4C11	0.0371909	0.0192835	0.0187533	0.0198137	1.06469	0.0904275	1.00077	0.0011073	0.9789	NA
ENSG00000189403	13	31032884	31191734	-	158851	5828	HMGB1	32899.7	33834.6	34803.7	32865.5	1.00172	0.00247372	1.00148	0.00213837	0.978994	0.99096
ENSG00000151379	2	17997763	17998368	+	606	606	MSGN1	0.537344	0.442896	0.315083	0.570709	1.01989	0.0284141	1.00164	0.00236635	0.979014	0.99096
ENSG00000175662	17	17746828	17875736	-	128909	7860	TOM1L2	2579.28	2565.01	2548.87	2581.15	1.00217	0.00312076	1.00174	0.00250563	0.979015	0.99096
ENSG00000269871	17	6915928	6917755	-	1828	522	AC040977.1	75.8359	71.1691	59.0237	83.3145	1.00734	0.0105445	1.00226	0.00324978	0.979175	0.99107
ENSG00000179046	4	189012427	189030757	-	18331	3050	TRIML2	5.15023	5.59501	5.06535	6.12466	0.98843	-0.0167886	0.998014	-0.00286792	0.979344	0.991188
ENSG00000172155	1	152769227	152770657	+	1431	430	LCE1D	0.148028	0.103763	0.147542	0.0599848	1.04292	0.0606352	1.001	0.0014354	0.979485	NA
ENSG00000129946	19	416583	460996	-	44414	4796	SHC2	922.161	915.395	979.983	850.808	0.994674	-0.00770393	0.997728	-0.00328118	0.979508	0.991302
ENSG00000198390	21	31768392	31769136	+	745	745	KRTAP13-1	0.261963	0.163663	0.291259	0.0360683	0.957258	-0.0630208	0.999043	-0.00138087	0.979609	NA
ENSG00000135655	12	62654119	62811211	+	157093	9160	USP15	4524.68	4578.78	4501.74	4655.83	0.998501	-0.00216384	0.998673	-0.00191639	0.979686	0.991375
ENSG00000205517	19	11495017	11530018	-	35002	4359	RGL3	4570.78	4787.32	4866.96	4707.68	1.00476	0.00685267	1.00225	0.00323726	0.979718	0.991375
ENSG00000198877	11	55540914	55541858	+	945	945	OR5D13	0.0475438	0.008932	0.017864	0	1.06196	0.0867342	1.00074	0.00106207	0.979762	NA
ENSG00000244474	2	234627424	234681945	+	54522	2522	UGT1A4	0.607881	0.655174	0.553012	0.757336	1.02377	0.0338972	1.00141	0.0020363	0.979788	0.991375
ENSG00000149435	20	23965690	23969416	-	3727	1276	GGTLC1	2.97524	2.9552	3.59527	2.31512	0.98968	-0.0149657	0.998002	-0.00288548	0.979805	0.991375
ENSG00000166359	19	33622996	33666701	+	43706	1841	WDR88	139.612	151.499	200.239	102.76	0.995424	-0.00661678	0.997777	-0.00321088	0.979839	0.991375
ENSG00000156282	21	31538241	31538971	-	731	731	CLDN17	0.224418	0.37203	0.704434	0.0396274	1.04474	0.0631508	1.00092	0.00133172	0.980012	NA
ENSG00000117543	1	101455179	101491644	-	36466	2970	DPH5	2165	2159.63	2192.92	2126.34	1.00209	0.00301081	1.00167	0.00240351	0.980058	0.991545
ENSG00000184566	11	33902189	33903338	+	1150	1150	AC132216.1	0.129983	0.0999904	0.129868	0.0701131	0.971137	-0.0422535	0.998808	-0.00172036	0.980253	NA
ENSG00000268977	16	79015647	79015739	-	93	93	PIH1	0.15804	0.168552	0.193837	0.143268	1.02106	0.0300709	1.00145	0.0020961	0.980257	NA
ENSG00000187474	19	52298416	52329442	+	31027	2772	FPR3	2584.36	2658.06	2423.6	2892.51	1.00455	0.00654878	1.00218	0.003141	0.980298	0.991735
ENSG00000257411	12	56495115	56503073	+	7959	489	RP11-603J24.9	0.0537175	0.0690654	0.0979921	0.0401387	0.943216	-0.0843394	0.999284	-0.00103275	0.98032	NA
ENSG00000182552	4	184560788	184580378	-	19591	2776	RWDD4	1465.42	1483.98	1500.62	1467.34	0.998192	-0.0026103	0.998491	-0.00217921	0.980351	0.991736
ENSG00000112462	6	29341200	29343068	-	1869	1869	OR12D3	0.150304	0.0960623	0.173525	0.0185993	0.95186	-0.0711785	0.999186	-0.00117473	0.980398	NA
ENSG00000111404	12	18233803	18473041	-	239239	1549	RERGL	25.1385	24.3832	23.1588	25.6076	1.0074	0.0106318	1.0021	0.00301977	0.980413	0.991747
ENSG00000150048	12	10222153	10264226	-	42074	3169	CLEC1A	148.131	147.875	140.932	154.818	1.00275	0.00396577	1.0019	0.0027343	0.980671	0.991955
ENSG00000111321	12	6484211	6500733	+	16523	6276	LTBR	10690.3	10798.7	10845.1	10752.3	1.00214	0.00308159	1.00166	0.00239897	0.980826	0.992059
ENSG00000184351	21	31852018	31852663	-	646	646	KRTAP19-1	0.108942	0.0568652	0.0886717	0.0250586	1.04606	0.0649639	1.00083	0.00120084	0.980927	NA
ENSG00000175202	15	72968124	72978490	-	10367	1116	HIGD2B	4.57321	4.42224	4.69461	4.14987	1.0062	0.00891252	1.00208	0.00299238	0.981029	0.9922
ENSG00000177673	2	232457575	232458994	+	1420	1420	C2orf57	2.88055	2.93404	3.27847	2.58961	1.00829	0.0119039	1.00196	0.00282736	0.981069	0.9922
ENSG00000172489	11	56019676	56020698	+	1023	1023	OR5T3	0.0768782	0.0482398	0.0785118	0.0179679	1.05761	0.0808134	1.00069	0.000989569	0.981143	NA
ENSG00000181371	11	56257825	56258871	-	1047	1047	OR5M8	0.0799666	0.0491627	0.0785118	0.0198137	1.05761	0.0808134	1.00069	0.000989569	0.981143	NA
ENSG00000157358	1	13641973	13648988	+	7016	1863	PRAMEF15	0.13069	0.116388	0.0827531	0.150022	1.03321	0.0471342	1.00102	0.00147309	0.981224	NA
ENSG00000122406	1	93297582	93307481	+	9900	2890	RPL5	122656	128591	135923	121260	1.0025	0.00359518	1.00179	0.00257497	0.981233	0.992305
ENSG00000118900	16	4896666	4932361	+	35696	8551	UBN1	5354.98	5269.13	5258.51	5279.74	0.998091	-0.00275627	0.998462	-0.00222125	0.98128	0.992305
ENSG00000162227	11	62538775	62554814	+	16040	3149	TAF6L	1508.74	1473.06	1477.61	1468.52	0.998411	-0.0022947	0.998642	-0.00196055	0.981336	0.992305
ENSG00000176200	11	59271049	59271984	+	936	936	OR4D11	0.21827	0.724099	0.175539	1.27266	0.959716	-0.0593206	0.999143	-0.00123734	0.981342	NA
ENSG00000198648	2	168810530	169104651	-	294122	4247	STK39	1287.89	1330.67	1326.01	1335.32	0.997578	-0.00349812	0.998247	-0.00253125	0.981379	0.992305
ENSG00000164164	4	146031990	146101313	-	69324	9085	OTUD4	6562.56	6609.28	6338.16	6880.39	0.99759	-0.00348072	0.998254	-0.00252128	0.981435	0.992308
ENSG00000174840	3	57542003	57552571	+	10569	8947	PDE12	2316.99	2339.32	2321.14	2357.5	0.998105	-0.00273637	0.998476	-0.00219986	0.981536	0.992358
ENSG00000258728	9	34646642	34657110	+	10469	902	GALT	0.256535	0.256216	0.276105	0.236326	0.981089	-0.0275442	0.998632	-0.0019743	0.981582	NA
ENSG00000134256	1	117544382	117579167	+	34786	3771	CD101	207.747	197.344	193.326	201.362	1.00307	0.00441726	1.00191	0.00275617	0.981606	0.992377
ENSG00000197125	11	124310022	124311054	-	1033	1033	OR8B8	0.313145	0.273242	0.294704	0.25178	0.968098	-0.0467743	0.999013	-0.00142435	0.981653	NA
ENSG00000163762	3	149036285	149052201	-	15917	4482	TM4SF18	457.122	450.754	443.562	457.947	0.99759	-0.00348157	0.998272	-0.00249563	0.981797	0.99251
ENSG00000169247	5	148303202	148442726	-	139525	15047	SH3TC2	101.119	89.7957	86.7041	92.8872	0.995022	-0.00719999	0.99799	-0.00290341	0.981847	0.99251
ENSG00000136488	17	61972275	61974021	-	1747	1654	CSH1	0.313987	0.26653	0.254144	0.278915	1.02001	0.0285855	1.00131	0.00188494	0.981899	NA
ENSG00000205221	2	36923833	37041935	+	118103	3710	VIT	117.213	71.6986	71.2201	72.1771	1.00775	0.0111397	1.00188	0.00271189	0.981928	0.99251
ENSG00000179603	7	126078652	126893348	-	814697	6439	GRM8	58.1879	52.6539	42.2538	63.0539	0.994708	-0.00765552	0.998008	-0.00287714	0.981945	0.99251
ENSG00000176893	11	4935900	4936922	-	1023	1023	OR51G2	0.217562	0.169659	0.125048	0.214271	0.947808	-0.0773338	0.999344	-0.000946964	0.981955	NA
ENSG00000177489	1	247751662	247752615	+	954	954	OR2G2	0.373595	0.280489	0.346161	0.214817	1.02959	0.0420655	1.00102	0.00146466	0.982123	NA
ENSG00000240247	8	6854288	6875778	-	21491	526	DEFA1B	0.0515634	0.0324418	0.0349346	0.029949	1.05453	0.0765985	1.00065	0.000937956	0.982126	NA
ENSG00000186803	9	21206180	21207142	-	963	963	IFNA10	0.0858758	0.0833341	0.114974	0.0516944	0.965333	-0.0509016	0.999111	-0.0012838	0.982131	NA
ENSG00000168757	Y	6114264	6117060	+	2797	1941	TSPY2	0.00810766	0.0104241	0.0208483	0	1.05437	0.0763829	1.00065	0.000935316	0.982176	NA
ENSG00000186924	21	31973414	31973612	+	199	199	KRTAP22-1	0.00694711	0.008932	0.017864	0	1.05437	0.0763829	1.00065	0.000935316	0.982176	NA
ENSG00000186965	21	31859362	31859755	-	394	394	KRTAP19-2	0.00694711	0.008932	0.017864	0	1.05437	0.0763829	1.00065	0.000935316	0.982176	NA
ENSG00000204488	1	13495254	13498260	+	3007	1587	PRAMEF16	0.00749158	0.00963204	0.0192641	0	1.05437	0.0763829	1.00065	0.000935316	0.982176	NA
ENSG00000227151	13	57734766	57737787	+	3022	1847	PRR20D	0.00694711	0.008932	0.017864	0	1.05437	0.0763829	1.00065	0.000935316	0.982176	NA
ENSG00000255863	12	49315767	49333446	-	17680	385	AC073610.5	0.00810766	0.0104241	0.0208483	0	1.05437	0.0763829	1.00065	0.000935316	0.982176	NA
ENSG00000259132	14	23415479	23451467	-	35989	835	RP11-298I3.5	0.00694711	0.008932	0.017864	0	1.05437	0.0763829	1.00065	0.000935316	0.982176	NA
ENSG00000204486	1	13516066	13526943	+	10878	1597	PRAMEF21	0.00619175	0.00796083	0.0159217	0	1.05437	0.0763829	1.00065	0.000935316	0.982176	NA
ENSG00000205775	X	49197607	49204923	+	7317	517	GAGE2E	0.0129508	0.016651	0.0333021	0	1.05437	0.0763829	1.00065	0.000935316	0.982176	NA
ENSG00000260371	16	69368994	69390209	-	21216	564	RP11-343C2.9	0.0099051	0.0127351	0.0254703	0	1.05437	0.0763829	1.00065	0.000935316	0.982176	NA
ENSG00000131016	6	151561134	151679692	+	118559	8741	AKAP12	7383.44	7290.59	7509.04	7072.14	1.00397	0.00571234	1.00196	0.00282213	0.982248	0.992764
ENSG00000164853	7	1272543	1276954	+	4412	2048	UNCX	0.255029	0.252039	0.35436	0.149718	1.01443	0.0206704	1.00148	0.00213152	0.98234	NA
ENSG00000144191	2	98962618	99015064	+	52447	4378	CNGA3	5.69456	4.73079	4.87727	4.58432	0.994066	-0.00858681	0.998082	-0.00276919	0.98236	0.992825
ENSG00000196504	2	153508107	153574511	-	66405	9536	PRPF40A	12334.2	12698.5	12888.3	12508.6	1.00154	0.00222138	1.00131	0.00188166	0.982464	0.992878
ENSG00000204704	6	29011990	29013017	-	1028	1028	OR2W1	0.0399505	0.0388058	0.0776117	0	0.949425	-0.0748748	0.999365	-0.000916848	0.982528	NA
ENSG00000089902	14	103058998	103196913	+	137916	6202	RCOR1	5160.28	4866.96	4675.56	5058.35	1.00208	0.00300066	1.00157	0.00226468	0.982595	0.992958
ENSG00000258834	4	191001979	191003777	+	1799	1697	DUX4L4	0.031246	0.0306623	0.0613247	0	0.949776	-0.0743408	0.999369	-0.00091031	0.982653	NA
ENSG00000155307	21	15857549	15955723	-	98175	3152	SAMSN1	811.501	797.609	762.283	832.935	1.0037	0.00533392	1.0019	0.0027432	0.982656	0.992967
ENSG00000118434	6	88757507	88776550	+	19044	1710	SPACA1	0.348352	0.95799	1.51932	0.396663	0.974105	-0.0378514	0.998972	-0.00148363	0.982716	NA
ENSG00000268716	12	52922915	52922980	+	66	66	AC055736.1	0.0520569	0.0352555	0.0525432	0.0179679	1.0523	0.0735433	1.00062	0.000900544	0.982839	NA
ENSG00000176230	14	20585566	20586597	+	1032	1032	OR4K17	0.0913354	0.0456349	0.071456	0.0198137	1.05193	0.0730425	1.00062	0.000894411	0.982956	NA
ENSG00000270394	4	117220016	117221520	+	1505	1505	MTRNR2L13	0.536463	0.616171	0.664638	0.567705	1.01299	0.0186152	1.00147	0.00211779	0.982966	0.993228
ENSG00000255767	2	3579574	3595547	-	15974	421	RP13-512J5.1	0.0300991	0.0217837	0.0280331	0.0155343	1.05181	0.0728722	1.00062	0.000892326	0.982996	NA
ENSG00000067560	3	49396578	49450431	-	53854	2582	RHOA	34352.4	34450.3	34131.3	34769.3	0.998652	-0.00194656	0.998826	-0.00169431	0.983019	0.993229
ENSG00000125835	20	2442280	2451499	-	9220	1824	SNRPB	18918.4	18621.4	18630.7	18612.1	1.00203	0.00292798	1.00153	0.00220622	0.983076	0.993234
ENSG00000187918	11	5474638	5475707	+	1070	1070	OR51I2	0.0667691	0.0368329	0.0571787	0.0164872	1.05144	0.0723713	1.00061	0.000886193	0.983112	NA
ENSG00000235718	11	119209652	119217383	-	7732	4029	MFRP	0.0321018	0.0338697	0.0479257	0.0198137	0.951437	-0.0718196	0.999391	-0.000879436	0.983241	NA
ENSG00000249590	22	30805244	30824977	+	19734	1480	RP4-539M6.19	0.0262414	0.0256836	0.0368978	0.0144693	1.05093	0.0716671	1.00061	0.000877569	0.983277	NA
ENSG00000100647	14	70078313	70181859	+	103547	5830	KIAA0247	6718.48	6552.71	6241.19	6864.23	1.00216	0.00310712	1.00157	0.00226052	0.983286	0.993394
ENSG00000221900	7	53103349	53104617	+	1269	1269	POM121L12	0.20267	0.700033	0.173625	1.22644	1.02152	0.0307146	1.0011	0.00159088	0.983331	NA
ENSG00000126524	7	66452664	66460588	-	7925	1732	SBDS	5444.4	5626.74	5630.99	5622.49	0.998643	-0.00195903	0.998826	-0.00169412	0.983339	0.993395
ENSG00000186970	21	31812597	31813070	+	474	474	KRTAP15-1	0.0655944	0.0371475	0.0544813	0.0198137	1.05057	0.0711663	1.0006	0.000871436	0.983394	NA
ENSG00000269383	2	100986705	100987007	-	303	303	AC012493.2	0.22342	0.243114	0.366362	0.119865	0.973013	-0.0394694	0.999064	-0.00135085	0.983398	NA
ENSG00000197665	17	19059040	19062424	-	3385	1452	AC007952.6	0.158025	0.159461	0.147837	0.171085	0.979279	-0.0302081	0.998909	-0.0015751	0.983537	NA
ENSG00000205029	11	55606228	55607214	+	987	987	OR5D16	0.0453662	0.0267467	0.0336797	0.0198137	1.05008	0.0704952	1.0006	0.000863218	0.98355	NA
ENSG00000186918	8	28203102	28260218	-	57117	5819	ZNF395	5125.56	5181	5208.08	5153.92	0.998106	-0.00273477	0.99855	-0.00209374	0.983628	0.993635
ENSG00000183704	Y	13496241	13524717	-	28477	908	SLC9B1P1	0.0609771	0.0437699	0.0502699	0.03727	1.04838	0.068156	1.00061	0.000874199	0.983685	NA
ENSG00000269855	19	58907457	58908407	+	951	951	AC012313.1	5.4936	4.87138	5.11761	4.62515	1.00734	0.0105488	1.00167	0.00241078	0.983734	0.993674
ENSG00000103994	15	42705021	42783321	-	78301	12208	ZNF106	5605.75	5417.69	5281.14	5554.25	1.00181	0.00261334	1.00141	0.00203276	0.983771	0.993674
ENSG00000172208	11	48266608	48267622	+	1015	1015	OR4X2	0.158623	0.0897293	0.154182	0.0252761	0.964217	-0.0525705	0.99927	-0.00105412	0.983833	NA
ENSG00000248369	4	133356957	133368390	-	11434	464	RP11-62N21.1	0.0856437	0.053414	0.0495055	0.0573225	1.04919	0.069281	1.00059	0.000848351	0.983833	NA
ENSG00000268865	12	25055243	25057615	+	2373	2373	AC026310.1	29.6641	29.8218	31.0652	28.5784	0.994872	-0.00741654	0.998238	-0.00254383	0.983909	0.993762
ENSG00000205442	9	24542950	24545944	-	2995	1287	IZUMO3	0.986736	1.07112	1.317	0.825238	0.986112	-0.0201767	0.998711	-0.00186096	0.984033	0.993763
ENSG00000147262	X	129518319	129519511	-	1193	1193	GPR119	0.565799	0.560766	0.580287	0.541245	0.985127	-0.0216181	0.998753	-0.00179981	0.984035	0.993763
ENSG00000196550	1	206136916	206155151	+	18236	3783	FAM72A	250.115	243.065	233.386	252.744	1.00247	0.00355319	1.00161	0.00232405	0.984117	0.993763
ENSG00000165556	13	28536274	28545276	-	9003	4122	CDX2	4.61475	16.9783	30.4559	3.50067	1.00791	0.0113652	1.00159	0.00229219	0.984118	0.993763
ENSG00000171489	X	47863734	47869126	+	5393	732	SPACA5	0.785315	0.740257	0.752927	0.727588	1.00716	0.0102986	1.00163	0.0023443	0.984169	0.993763
ENSG00000176925	11	4842551	4843686	+	1136	1136	OR51F2	0.171763	0.498521	0.217532	0.779509	0.971386	-0.0418828	0.999179	-0.00118452	0.984275	NA
ENSG00000189195	1	92545862	92613393	+	67532	1955	BTBD8	84.5897	86.6347	87.0995	86.17	1.00278	0.00400947	1.00166	0.00238669	0.984367	0.993898
ENSG00000104756	8	25285366	25315992	-	30627	4380	KCTD9	1961.85	1968.61	1942.01	1995.21	1.00173	0.00249513	1.00135	0.00194457	0.984433	0.993898
ENSG00000171759	12	103230663	103352188	-	121526	7173	PAH	14.5802	15.5974	17.8621	13.3328	1.00692	0.00994457	1.0016	0.00231092	0.984459	0.993898
ENSG00000157828	Y	22918050	22942918	+	24869	792	RPS4Y2	0.0606999	0.0264918	0.0529836	0	0.955018	-0.0663996	0.999437	-0.000813067	0.984506	NA
ENSG00000181785	11	55797895	55798869	+	975	975	OR5AS1	0.0135481	0.293602	0.0158157	0.571389	1.04688	0.0660977	1.00056	0.00080937	0.984576	NA
ENSG00000244624	21	31988750	31989003	+	254	254	KRTAP20-1	0.0142087	0.00875723	0.0175145	0	1.04688	0.0660977	1.00056	0.00080937	0.984576	NA
ENSG00000268519	12	77949297	77950568	-	1272	42	AC073528.1	0.0143446	0.008932	0.017864	0	1.04688	0.0660977	1.00056	0.00080937	0.984576	NA
ENSG00000167822	11	55904247	55905194	-	948	948	OR8J3	0.0573073	0.0516107	0.103221	0	0.955441	-0.0657616	0.999442	-0.000805254	0.984655	NA
ENSG00000163295	2	233320833	233324742	+	3910	2632	ALPI	4.38906	2.86957	2.78255	2.95658	1.00828	0.0118894	1.00149	0.00214382	0.984759	0.994072
ENSG00000270033	17	60349848	60360276	-	10429	397	RP11-51L5.7	0.0360146	0.0225451	0.0450902	0	0.955794	-0.0652276	0.999447	-0.000798716	0.984779	NA
ENSG00000184564	13	86366925	86373623	-	6699	4318	SLITRK6	289.703	231.171	218.367	243.975	1.00538	0.00773546	1.00165	0.00237262	0.984785	0.994072
ENSG00000166454	16	81069452	81080963	+	11512	6262	ATMIN	4469.51	4373.13	4247.72	4498.53	1.00136	0.00196311	1.00115	0.00165371	0.984787	0.994072
ENSG00000257726	12	115800817	115802550	+	1734	843	RP11-116D17.1	0.242087	0.166642	0.222233	0.111051	0.972979	-0.0395187	0.999197	-0.00115961	0.984836	NA
ENSG00000265352	18	69399851	69455364	-	55514	1101	RP11-723G8.2	0.193521	0.217231	0.297925	0.136538	1.01803	0.0257839	1.00104	0.00149987	0.984938	NA
ENSG00000204306	11	120382511	120385732	+	3222	125	AP002348.1	0.0182331	0.0234425	0.0468851	0	0.956571	-0.0640557	0.999456	-0.000784365	0.985053	NA
ENSG00000109181	4	69681711	69696914	+	15204	1931	UGT2B10	0.428802	0.485773	0.364849	0.606696	0.987901	-0.0175617	0.998754	-0.00179929	0.985062	NA
ENSG00000268953	19	31640362	31640757	+	396	396	AC020952.1	0.449013	0.401444	0.489251	0.313636	1.01135	0.0162821	1.00128	0.00185256	0.9851	0.994335
ENSG00000088876	20	2462463	2505348	-	42886	4520	ZNF343	1782.63	1770.45	1770.25	1770.65	1.00175	0.00252369	1.00133	0.00191561	0.985178	0.994357
ENSG00000206536	3	98109510	98110475	+	966	966	OR5K3	0.0597101	0.0353313	0.0706626	0	0.957038	-0.0633515	0.999462	-0.000775741	0.985217	NA
ENSG00000255837	12	11149094	11150474	-	1381	1381	TAS2R20	46.2321	41.8065	40.2926	43.3205	0.996664	-0.0048203	0.998376	-0.00234555	0.985268	0.994357
ENSG00000156299	21	32490734	32932290	-	441557	8751	TIAM1	2956.55	2871	2760.15	2981.84	1.00223	0.00321578	1.00148	0.00213542	0.985277	0.994357
ENSG00000179615	12	55968199	55969128	+	930	930	OR2AP1	0.120962	0.125664	0.184224	0.0671031	0.972692	-0.0399455	0.999252	-0.00107933	0.9854	NA
ENSG00000177954	1	153963235	153964626	+	1392	946	RPS27	130804	138933	144203	133663	1.00241	0.00347033	1.00151	0.00217477	0.985457	0.994486
ENSG00000092853	1	36185819	36235568	-	49750	5411	CLSPN	953.054	903.865	828.244	979.485	1.00307	0.00441787	1.00159	0.00228545	0.985536	0.994514
ENSG00000243135	2	234637754	234681945	+	44192	2364	UGT1A3	0.048727	0.0536417	0.0874313	0.0198522	0.958336	-0.0613972	0.999479	-0.000751811	0.985673	NA
ENSG00000147465	8	38001167	38008783	-	7617	3767	STAR	696.784	591.823	614.328	569.319	0.992783	-0.0104503	0.998577	-0.00205386	0.985687	0.99457
ENSG00000068650	13	113344643	113541482	+	196840	12172	ATP11A	4235.13	4077.43	4098.15	4056.7	1.00288	0.00415464	1.00156	0.00224242	0.985701	0.99457
ENSG00000147471	8	37620111	37637283	+	17173	3426	PROSC	3533.05	3548.33	3656.6	3440.06	0.99838	-0.00233938	0.998751	-0.0018029	0.985783	0.99457
ENSG00000205030	11	55594695	55595630	+	936	936	OR5L2	0.112496	0.0848907	0.149968	0.0198137	0.958803	-0.060693	0.999485	-0.000743188	0.985837	NA
ENSG00000112782	6	45868045	46048132	-	180088	5961	CLIC5	3782.7	3831.24	3818.9	3843.57	1.00365	0.00525518	1.00157	0.00225976	0.985886	0.99457
ENSG00000258052	12	70195449	70249143	+	53695	548	AC025263.3	0.0596395	0.0544673	0.0502965	0.0586382	1.04265	0.0602483	1.00051	0.000737742	0.985941	NA
ENSG00000162692	1	101185298	101204601	+	19304	6049	VCAM1	4578.47	4041.77	3941.93	4141.6	0.996656	-0.00483298	0.998458	-0.00222657	0.98607	0.99457
ENSG00000183470	7	132333553	132413528	+	79976	2442	AC009365.3	1.10619	3.99543	4.71331	3.27756	1.01009	0.0144904	1.00122	0.00176447	0.986087	0.99457
ENSG00000111058	12	81331594	81650533	+	318940	6121	ACSS3	1475.86	1523.49	1558.27	1488.71	0.997274	-0.00393802	0.998503	-0.00216121	0.986169	0.99457
ENSG00000158008	1	26346375	26362955	+	16581	4537	EXTL1	193.541	177.723	171.278	184.167	0.996969	-0.00437961	0.998485	-0.00218681	0.986227	0.99457
ENSG00000204848	9	39884975	39891210	+	6236	4226	SPATA31A2	0.475398	0.500875	0.46424	0.537509	1.02153	0.0307345	1.0008	0.00115968	0.986287	0.99457
ENSG00000108688	17	32597240	32599261	+	2022	863	CCL7	91.7387	98.6839	92.4092	104.959	0.995307	-0.00678608	0.998513	-0.00214713	0.986289	0.99457
ENSG00000220201	19	10415479	10420556	-	5078	2431	ZGLP1	269.49	270.675	275.444	265.906	0.996935	-0.00442919	0.998496	-0.00217131	0.986352	0.99457
ENSG00000143867	2	19551246	19558414	-	7169	5313	OSR1	371.666	345.069	339.36	350.778	0.996225	-0.00545606	0.998491	-0.00217834	0.986375	0.99457
ENSG00000215029	X	101629549	101726732	-	97184	2835	TCP11X2	0.0140185	0.00917406	0.0183481	0	1.04116	0.0581896	1.00049	0.000712533	0.986421	NA
ENSG00000108883	17	42927311	42977030	-	49720	10375	EFTUD2	8903.77	8748.38	8781.6	8715.16	0.99874	-0.0018194	0.998951	-0.00151459	0.986426	0.99457
ENSG00000169508	13	99946784	99959659	-	12876	1700	GPR183	1021.09	978.561	948.467	1008.65	0.996764	-0.00467598	0.9985	-0.00216512	0.986451	0.99457
ENSG00000088038	19	54641444	54659419	+	17976	6697	CNOT3	5008.59	4870.86	4787.32	4954.4	0.998675	-0.00191222	0.998916	-0.00156416	0.986462	0.99457
ENSG00000187391	7	77646393	79082890	-	1436498	9643	MAGI2	786.335	771.639	760.213	783.064	0.997934	-0.00298384	0.998636	-0.00196957	0.986468	0.99457
ENSG00000189152	17	19030782	19062489	+	31708	2028	GRAPL	2.60668	2.53208	2.46445	2.5997	1.00374	0.00538422	1.0015	0.00215833	0.986502	0.99457
ENSG00000100983	20	33516236	33543620	-	27385	2325	GSS	4749.46	4631.94	4584.42	4679.45	1.00155	0.00222739	1.00119	0.00171312	0.986526	0.99457
ENSG00000099721	Y	6733959	6742068	-	8110	844	AMELY	0.0080496	0.0103495	0.020699	0	1.04029	0.0569845	1.00048	0.000697777	0.986703	NA
ENSG00000129873	Y	19989290	19992100	-	2811	2402	CDY2B	0.00894372	0.0114991	0.0229981	0	1.04029	0.0569845	1.00048	0.000697777	0.986703	NA
ENSG00000198021	X	140671796	140673133	-	1338	691	SPANXA1	0.0080496	0.0103495	0.020699	0	1.04029	0.0569845	1.00048	0.000697777	0.986703	NA
ENSG00000232399	4	9212383	9228214	+	15832	1787	USP17L13	0.00771012	0.00991301	0.019826	0	1.04029	0.0569845	1.00048	0.000697777	0.986703	NA
ENSG00000184708	22	31832963	31892094	-	59132	6090	EIF4ENIF1	2528.92	2610.17	2620.45	2599.89	0.998806	-0.00172323	0.998996	-0.0014496	0.986707	0.994701
ENSG00000269084	Y	21737895	21738068	-	174	99	AC009977.1	0.10289	0.0950484	0.0901694	0.0999275	1.02592	0.0369117	1.00067	0.000968098	0.986742	NA
ENSG00000206105	21	31992946	31993169	+	224	224	KRTAP20-4	0.0660579	0.018721	0.0374421	0	1.03995	0.0565168	1.00048	0.000692049	0.986812	NA
ENSG00000099308	19	18208603	18262502	+	53900	6772	MAST3	1612.44	1570.02	1482.65	1657.38	0.998504	-0.00216041	0.998846	-0.00166605	0.986851	0.994793
ENSG00000128271	22	24813847	24838328	+	24482	4193	ADORA2A	21.3838	20.8767	21.1145	20.6388	0.997448	-0.00368605	0.99859	-0.00203587	0.986952	0.994842
ENSG00000255482	11	102337986	102369532	+	31547	494	RP11-315O6.2	0.196122	0.145221	0.232806	0.0576362	1.02212	0.0315577	1.00072	0.00104493	0.986987	NA
ENSG00000196644	1	145883868	145924373	+	40506	4900	GPR89C	9.69989	9.55339	7.48448	11.6223	0.997101	-0.00418817	0.998571	-0.00206315	0.987026	0.994865
ENSG00000269049	16	14564842	14565054	+	213	213	AC092291.2	0.174198	0.17176	0.204503	0.139018	1.01288	0.0184648	1.00097	0.0014024	0.987173	NA
ENSG00000088986	12	120907653	120936296	+	28644	2957	DYNLL1	18512.9	18873	18980.1	18765.9	1.00126	0.00181677	1.00103	0.00148289	0.987217	0.995005
ENSG00000244057	1	152573138	152573562	+	425	425	LCE3C	0.12989	0.568459	0.129157	1.00776	1.03819	0.0540748	1.00047	0.000676521	0.987232	NA
ENSG00000258928	14	52382863	52385289	-	2427	529	RP11-463J10.2	0.141592	0.146409	0.220984	0.0718345	1.02899	0.0412322	1.00057	0.000817654	0.9874	NA
ENSG00000160401	9	130469268	130478281	+	9014	4703	C9orf117	778.713	758.654	750.856	766.453	1.00333	0.00479297	1.0014	0.00201529	0.987412	0.995089
ENSG00000145335	4	90645250	90759466	-	114217	4011	SNCA	381.338	381.77	378.161	385.379	1.00289	0.00416303	1.00139	0.00200521	0.987417	0.995089
ENSG00000185101	11	417933	442011	-	24079	6207	ANO9	3978.03	3970.67	4115.86	3825.47	0.997645	-0.00340141	0.998656	-0.00194088	0.987456	0.995089
ENSG00000205495	11	5067756	5068691	+	936	936	OR52J3	0.0612981	0.0597897	0.0794082	0.0401711	0.963559	-0.0535549	0.999546	-0.00065578	0.987503	NA
ENSG00000149313	11	105946228	105969437	+	23210	6183	AASDHPPT	4105.47	4128.32	4216.86	4039.79	1.00144	0.00207271	1.0011	0.00158825	0.987567	0.995122
ENSG00000112511	6	33378176	33384230	+	6055	3596	PHF1	5085.14	5212.61	5195.33	5229.88	0.998629	-0.00197968	0.998929	-0.00154578	0.987593	0.995122
ENSG00000151655	10	7745232	7791483	+	46252	3378	ITIH2	50.9682	52.3518	56.7902	47.9134	1.00367	0.00527812	1.00136	0.00196343	0.987669	0.995147
ENSG00000186092	1	69091	70008	+	918	918	OR4F5	0.0467035	0.0600473	0.0857997	0.0342949	0.964342	-0.0523829	0.999555	-0.00064143	0.987776	NA
ENSG00000204695	6	29274403	29275519	+	1117	1117	OR14J1	0.128076	0.421388	0.160337	0.68244	0.968968	-0.0454791	0.999503	-0.000716747	0.987794	NA
ENSG00000163157	1	151142462	151148760	-	6299	1843	TMOD4	0.154088	0.161693	0.131773	0.191613	1.01925	0.0275136	1.00071	0.0010224	0.987837	NA
ENSG00000196998	X	48929385	48958108	-	28724	4981	WDR45	4862.43	5056.35	5163.72	4948.98	0.998507	-0.00215598	0.998889	-0.00160313	0.987881	0.995308
ENSG00000181773	1	27719148	27722318	+	3171	2115	GPR3	111.263	113.337	112.574	114.099	0.99783	-0.00313396	0.998723	-0.00184316	0.987976	0.995352
ENSG00000197887	11	57970674	57971653	-	980	980	OR1S2	0.095668	0.0442322	0.0722098	0.0162546	1.03617	0.0512671	1.00044	0.000627765	0.988037	NA
ENSG00000165269	9	33384765	33402643	-	17879	2091	AQP7	92.6682	93.9508	93.0669	94.8348	1.00392	0.00564085	1.0013	0.00187513	0.988098	0.995421
ENSG00000179028	X	51942963	51946358	+	3396	2369	RP11-363G10.2	0.0402353	0.051731	0.0828659	0.0205962	0.965549	-0.0505781	0.999571	-0.000619329	0.988197	NA
ENSG00000236637	9	21186617	21187598	-	982	982	IFNA4	0.0610932	0.0500151	0.0782725	0.0217576	0.965571	-0.050545	0.999571	-0.000618924	0.988205	NA
ENSG00000203926	X	140677562	140678899	+	1338	691	SPANXA2	0.0294296	0.0378381	0.0563577	0.0193185	1.03565	0.0505298	1.00043	0.000618737	0.988209	NA
ENSG00000265303	17	57274927	57292587	+	17661	557	CTD-2510F5.6	0.0736665	0.0339628	0.0290211	0.0389046	1.03554	0.0503858	1.00043	0.000616975	0.988242	NA
ENSG00000188582	3	142668006	142682178	-	14173	3820	PAQR9	1.51437	2.59601	3.86094	1.33109	0.994257	-0.00830871	0.998826	-0.00169445	0.988288	0.995525
ENSG00000135932	2	231577560	231685790	+	108231	5360	CAB39	6769.56	7017.61	7011.74	7023.48	1.0011	0.00159032	1.00091	0.0013177	0.988304	0.995525
ENSG00000255378	8	7636113	7638935	-	2823	1587	PRR23D2	0.0851731	0.0895926	0.104294	0.0748911	0.975018	-0.0364999	0.999461	-0.0007772	0.988382	NA
ENSG00000177186	1	248486894	248487899	-	1006	1006	OR2M7	0.222587	0.229422	0.296183	0.162661	1.02801	0.0398564	1.0005	0.000726364	0.988391	NA
ENSG00000255974	19	41349443	41356352	-	6910	2226	CYP2A6	12.0778	40.3654	10.6423	70.0885	0.996218	-0.00546731	0.998751	-0.00180255	0.988547	0.995622
ENSG00000175520	11	5528530	5531215	-	2686	2440	UBQLN3	0.778966	0.659076	0.580285	0.737867	1.00857	0.0123053	1.00099	0.00143362	0.988549	0.995622
ENSG00000135220	4	69794181	69817509	-	23329	3062	UGT2A3	0.488988	0.420622	0.403855	0.43739	1.00797	0.0114465	1.00102	0.00146735	0.988598	0.995622
ENSG00000255854	1	144363462	144364246	-	785	785	PPIAL4B	0.579743	0.607254	0.57267	0.641837	0.994469	-0.00800169	0.998861	-0.00164401	0.988655	0.995622
ENSG00000176239	11	5372738	5373676	+	939	939	OR51B6	0.136034	0.0956149	0.129669	0.0615606	1.02157	0.0307903	1.00058	0.000839232	0.988688	NA
ENSG00000255054	1	26137961	26150235	+	12275	792	RP1-317E23.6	0.112798	0.0999682	0.109295	0.0906418	1.01698	0.0242859	1.00068	0.000978912	0.988719	NA
ENSG00000233932	15	48483736	48495953	+	12218	3082	CTXN2	34.0999	30.124	30.2547	29.9934	0.996992	-0.00434547	0.99875	-0.00180463	0.988725	0.995622
ENSG00000105229	19	4007644	4039384	+	31741	3646	PIAS4	1699.22	1698.1	1705.74	1690.47	0.999118	-0.00127239	0.99923	-0.0011113	0.988746	0.995622
ENSG00000268085	8	23412287	23420651	-	8365	45	AC051642.1	0.110073	0.0798157	0.0868994	0.0727321	1.0241	0.0343548	1.00053	0.000765454	0.988776	NA
ENSG00000164414	6	88180341	88222054	+	41714	1994	SLC35A1	1518.63	1512.85	1512.87	1512.84	0.99847	-0.0022084	0.998922	-0.00155668	0.988806	0.995622
ENSG00000178342	18	77623668	77660184	+	36517	2162	KCNG2	13.3502	13.8364	14.0712	13.6015	1.00288	0.00415355	1.00124	0.00178636	0.988843	0.995622
ENSG00000198090	17	39295685	39296739	-	1055	1055	KRTAP4-6	0.0758419	0.0591589	0.0808818	0.037436	0.975806	-0.035333	0.999493	-0.000731383	0.988934	NA
ENSG00000100350	22	36883237	36903148	-	19912	5577	FOXRED2	2996.7	2872.8	2790.67	2954.94	0.998423	-0.00227713	0.998914	-0.001567	0.988937	0.995622
ENSG00000162458	1	16083102	16113089	+	29988	4716	FBLIM1	4698.75	4696.62	4727.3	4665.93	1.0015	0.00215861	1.00106	0.00152835	0.988969	0.995622
ENSG00000173391	12	10310902	10324737	-	13836	3055	OLR1	1407.7	1420.59	1376.65	1464.52	1.00258	0.00371727	1.00122	0.0017598	0.988972	0.995622
ENSG00000143278	1	197008321	197036397	-	28077	2450	F13B	3.06578	3.37748	3.74525	3.00971	1.00478	0.00687518	1.00114	0.00163739	0.989041	0.99564
ENSG00000188324	12	55688072	55689016	-	945	945	OR6C6	0.0656636	0.0263993	0.0527986	0	1.03302	0.0468696	1.0004	0.000573918	0.989063	NA
ENSG00000250745	4	9259850	9261442	+	1593	1593	USP17L20	0.0133048	0.0075951	0.0151902	0	1.0329	0.0466994	1.0004	0.000571833	0.989102	NA
ENSG00000226974	13	64320934	64321323	+	390	390	AL445989.1	0.078134	0.0753399	0.111097	0.0395832	1.03275	0.0464851	1.00039	0.00056921	0.989152	NA
ENSG00000230301	3	97983088	97984200	+	1113	1113	OR5H6	0.444691	0.424659	0.636021	0.213298	0.986256	-0.0199663	0.999285	-0.0010318	0.989179	0.995678
ENSG00000146826	7	99752043	99756338	-	4296	3255	C7orf43	2084.8	2047.33	2017.64	2077.03	1.00131	0.00188214	1.00098	0.00141433	0.989184	0.995678
ENSG00000269469	19	49966009	49989488	+	23480	675	CTD-3148I10.9	0.0215693	0.0181587	0.0363175	0	1.03252	0.0461654	1.00039	0.000565295	0.989227	NA
ENSG00000183269	11	5877904	5878964	-	1061	1061	OR52E8	0.0539613	0.0568198	0.074996	0.0386436	1.03227	0.045814	1.00039	0.000560992	0.989309	NA
ENSG00000269700	10	52152766	52154321	+	1556	1556	AC069547.2	0.470138	0.400317	0.502	0.298633	1.00891	0.0127949	1.00088	0.00126235	0.989396	0.995826
ENSG00000196805	1	153042700	153113927	-	71228	704	SPRR2B	2.23501	1.37405	1.46253	1.28557	0.993403	-0.00954945	0.99902	-0.0014144	0.989435	0.995826
ENSG00000129862	Y	16168097	16168838	+	742	550	VCY1B	0.0234147	0.0301047	0.0602094	0	0.96952	-0.0446573	0.999621	-0.000546828	0.989579	NA
ENSG00000183461	X	52511761	52516905	+	5145	1327	XAGE1C	0.0211154	0.0271484	0.0542967	0	0.96952	-0.0446573	0.999621	-0.000546828	0.989579	NA
ENSG00000118402	6	80624529	80657297	-	32769	3042	ELOVL4	146.449	133.214	126.372	140.056	0.997626	-0.0034297	0.998855	-0.00165342	0.989624	0.995938
ENSG00000131668	9	96713905	96717654	-	3750	1776	BARX1	224.098	249.512	247.542	251.482	0.996077	-0.00567067	0.998899	-0.00158878	0.989671	0.995938
ENSG00000128791	18	9334765	9402418	+	67654	4435	TWSG1	5263.4	5596.07	5817.3	5374.85	1.00197	0.00283386	1.00111	0.00159835	0.989702	0.995938
ENSG00000196734	1	152784447	152785585	+	1139	1139	LCE1B	0.140476	0.424773	0.124976	0.72457	1.0178	0.0254542	1.00056	0.000805822	0.989781	NA
ENSG00000236362	X	49325479	49332808	+	7330	527	GAGE12F	0.0358262	0.0357276	0.0714552	0	0.97033	-0.0434522	0.999631	-0.000532072	0.98986	NA
ENSG00000233788	9	41500679	41506925	+	6247	4324	SPATA31A5	0.027717	0.0356362	0.0459963	0.0252761	1.03037	0.0431556	1.00037	0.000528439	0.989929	NA
ENSG00000183130	1	248789420	248790491	-	1072	1072	OR2T11	0.378579	0.295957	0.370307	0.221607	1.01638	0.0234344	1.00057	0.000824611	0.989976	NA
ENSG00000243729	6	29323007	29399744	-	76738	1266	OR5V1	0.167836	0.0852588	0.170518	0	0.979831	-0.0293945	0.999512	-0.000704151	0.989985	NA
ENSG00000214819	17	20483037	20484224	+	1188	1048	CDRT15L2	0.137811	0.119478	0.12692	0.112036	0.979674	-0.0296269	0.999521	-0.000691627	0.990056	NA
ENSG00000197938	3	98001732	98002676	+	945	945	OR5H2	0.0685057	0.0785676	0.0923427	0.0647925	0.975424	-0.035898	0.999586	-0.00059707	0.99007	NA
ENSG00000109099	17	15133095	15168643	-	35549	2920	PMP22	3319.39	3231.19	3249.93	3212.45	1.00173	0.002491	1.00104	0.00150658	0.990074	0.996227
ENSG00000008226	3	38080696	38165516	+	84821	8338	DLEC1	388.545	393.82	380.291	407.349	1.00228	0.00328858	1.0011	0.0015792	0.990093	0.996227
ENSG00000204501	1	13421176	13428191	+	7016	1863	PRAMEF9	0.0601396	0.0688647	0.064292	0.0734373	0.971052	-0.0423802	0.99964	-0.000518946	0.99011	NA
ENSG00000213417	17	39221369	39222131	-	763	763	KRTAP2-4	0.11872	0.127522	0.202722	0.052323	0.971192	-0.0421721	0.999641	-0.000518217	0.99014	NA
ENSG00000215431	18	60491423	60492724	+	1302	81	AC015989.1	0.0818019	0.0674968	0.116164	0.0188299	1.02963	0.0421208	1.00036	0.000515768	0.990171	NA
ENSG00000244025	21	31863782	31864275	-	494	494	KRTAP19-3	0.126865	0.103364	0.0949899	0.111739	1.02892	0.0411311	1.00036	0.000516343	0.99027	NA
ENSG00000125899	20	11008408	11010014	+	1607	450	C20orf187	0.0950817	0.0912732	0.118179	0.0643673	1.02928	0.0416322	1.00035	0.000509785	0.990285	NA
ENSG00000100483	14	50575350	50583318	-	7969	2055	VCPKMT	1089.51	1076.03	1088.53	1063.53	0.998893	-0.00159826	0.999147	-0.00123076	0.990304	0.996387
ENSG00000176798	11	5020213	5021160	+	948	948	OR51L1	0.14438	0.0973506	0.174888	0.0198137	0.971804	-0.041263	0.99965	-0.000505265	0.990371	NA
ENSG00000153498	13	113030633	113089003	+	58371	1114	SPACA7	0.361625	0.357732	0.419964	0.295499	1.00884	0.0126932	1.00076	0.00109008	0.990428	NA
ENSG00000235608	4	1396720	1400119	-	3400	1236	NKX1-1	0.389254	0.423389	0.427536	0.419241	1.00637	0.00915761	1.00086	0.00124446	0.990486	NA
ENSG00000175707	1	27276053	27286897	-	10845	1793	C1orf172	1823.11	1852.75	1851.53	1853.97	1.00128	0.00183916	1.0009	0.00130319	0.990588	0.996537
ENSG00000142156	21	47401651	47424964	+	23314	5340	COL6A1	35014	33906.7	33905.1	33908.3	1.00179	0.00257579	1.00101	0.00145865	0.990592	0.996537
ENSG00000183283	12	51632076	51665146	+	33071	5731	DAZAP2	19596.6	19517.8	19678.5	19357.2	0.999205	-0.00114705	0.99932	-0.000981802	0.990609	0.996537
ENSG00000215545	20	29891015	29896388	-	5374	309	DEFB116	0.136365	0.0839983	0.130215	0.0377816	1.02423	0.0345413	1.00038	0.000551003	0.990666	NA
ENSG00000156689	11	58601542	58671688	-	70147	1834	GLYATL2	188.004	184.901	193.058	176.743	0.995271	-0.00683928	0.9991	-0.00129948	0.990874	0.996751
ENSG00000170782	11	6897856	6898850	+	995	995	OR10A4	0.10786	0.0856871	0.113395	0.0579793	1.0148	0.0211926	1.00052	0.000747711	0.990921	NA
ENSG00000131808	11	30252563	30256808	+	4246	1944	FSHB	0.098708	0.0736964	0.108749	0.0386436	0.975901	-0.0351931	0.999643	-0.000515471	0.990933	NA
ENSG00000170790	11	6890924	6891976	+	1053	1053	OR10A2	0.286616	0.20472	0.277018	0.132422	1.01031	0.0147973	1.00064	0.00092717	0.990934	NA
ENSG00000264058	17	38785049	38821393	-	36345	2502	KRT222	109.761	114.01	123.325	104.694	1.00126	0.00182144	1.00088	0.00127089	0.990934	0.99676
ENSG00000268242	11	11747060	11747257	-	198	198	AC131935.1	0.0407549	0.017864	0.035728	0	1.02604	0.0370853	1.00031	0.000454109	0.991346	NA
ENSG00000185467	7	98771197	98805129	-	33933	1725	KPNA7	26.212	26.2319	25.7064	26.7575	1.00285	0.00410902	1.00092	0.00132954	0.991533	0.997224
ENSG00000253548	3	191178952	191179245	+	294	294	PYDC2	0.287796	0.174106	0.213617	0.134595	0.988697	-0.0163995	0.99946	-0.000779214	0.991568	NA
ENSG00000214435	10	104629273	104661656	+	32384	2404	AS3MT	31.6972	31.632	32.4977	30.7662	0.998056	-0.00280675	0.99907	-0.00134281	0.991578	0.997224
ENSG00000147669	8	101162812	101166230	+	3419	1711	POLR2K	6731.96	6880.01	6931.47	6828.55	1.00117	0.00168219	1.00082	0.00117708	0.991585	0.997224
ENSG00000136273	7	47735328	48019178	-	283851	4177	HUS1	1507.86	1538.55	1513.63	1563.47	1.00065	0.000939249	1.00057	0.00082119	0.991657	0.997224
ENSG00000121966	2	136871919	136875735	-	3817	2224	CXCR4	11553.6	11974.9	12242.1	11707.6	0.998473	-0.00220463	0.999112	-0.00128147	0.991672	0.997224
ENSG00000186113	11	55563032	55563976	+	945	945	OR5D14	0.028643	0.0273156	0.0546311	0	0.975664	-0.0355441	0.999698	-0.000435236	0.991705	NA
ENSG00000214787	11	59968726	60010561	-	41836	1369	MS4A4E	37.3988	37.5132	35.4804	39.5461	0.997858	-0.00309398	0.99908	-0.00132763	0.991708	0.997224
ENSG00000259003	14	23025534	23027939	+	2406	781	AE000662.92	1.02631	1.10092	1.09734	1.10449	1.0039	0.00561974	1.00083	0.00119311	0.991825	0.997289
ENSG00000206073	18	61304493	61311532	-	7040	2013	SERPINB4	12.2595	27.9512	42.4148	13.4876	0.995971	-0.00582411	0.999199	-0.00115571	0.991963	0.997342
ENSG00000179178	1	43735665	43739673	+	4009	2127	TMEM125	3528.83	3768.04	3936.87	3599.22	1.00117	0.00168718	1.00079	0.0011431	0.992017	0.997342
ENSG00000204849	9	39355699	39361956	+	6258	4321	SPATA31A1	0.294347	0.287117	0.265307	0.308927	1.01727	0.0247027	1.00037	0.000539867	0.992018	NA
ENSG00000113303	5	180326077	180377906	+	51830	3924	BTNL8	48.997	67.2379	56.0429	78.433	0.997492	-0.00362344	0.999126	-0.00126112	0.992034	0.997342
ENSG00000187037	7	37723399	37873390	+	149992	2312	GPR141	186.426	196.937	188.877	204.997	0.997909	-0.00302046	0.999136	-0.00124735	0.992206	0.997451
ENSG00000179755	16	34256507	34257278	+	772	772	CTD-2144E22.5	0.213506	0.144103	0.164327	0.12388	1.01224	0.0175476	1.00045	0.000655327	0.992219	NA
ENSG00000268482	9	35361056	35361262	-	207	207	AL160274.1	0.0813083	0.06991	0.114821	0.0249988	1.02146	0.0306293	1.0003	0.000429682	0.992295	NA
ENSG00000005194	16	57462081	57481440	-	19360	3509	CIAPIN1	3507.95	3509.93	3542.46	3477.4	0.999249	-0.00108438	0.999385	-0.000887306	0.992315	0.997451
ENSG00000166262	15	49619159	49913128	-	293970	6022	FAM227B	401.196	391.221	402.673	379.77	0.998947	-0.00151994	0.999259	-0.00106894	0.992327	0.997451
ENSG00000182854	15	102358366	102359350	+	985	985	OR4F15	0.105578	0.0778579	0.135902	0.0198137	0.979914	-0.0292727	0.999695	-0.000439999	0.992349	NA
ENSG00000054967	11	73087309	73108519	+	21211	6322	RELT	1113.66	1073.64	1040.64	1106.64	1.00104	0.00150354	1.00074	0.00106197	0.992351	0.997451
ENSG00000258817	11	49973943	49974971	+	1029	1029	OR4C13	0.0988242	0.0954785	0.145133	0.0458237	0.982062	-0.0261144	0.99967	-0.00047615	0.992392	NA
ENSG00000131626	11	70116806	70230509	+	113704	10467	PPFIA1	6575.4	6645.86	6687.53	6604.19	1.00071	0.00102629	1.00059	0.000851017	0.992434	0.997483
ENSG00000057657	6	106534195	106557814	+	23620	6369	PRDM1	1105.65	1049.52	969.803	1129.23	1.00139	0.00199852	1.0008	0.00114854	0.992561	0.997558
ENSG00000170145	11	111473115	111601577	+	128463	9796	SIK2	4220.36	4173.85	4099.23	4248.47	1.00081	0.00116581	1.00063	0.00091303	0.99264	0.997585
ENSG00000188263	22	50432942	50451088	-	18147	3696	IL17REL	7.99457	7.04482	7.23853	6.8511	0.99789	-0.00304771	0.999203	-0.00115033	0.992783	0.997676
ENSG00000186714	11	32623792	32816204	-	192413	7875	CCDC73	295.391	293.711	260.926	326.496	1.00191	0.00274938	1.00079	0.00113917	0.992882	0.997724
ENSG00000197790	11	4566421	4567374	+	954	954	OR52M1	0.141157	0.143488	0.148437	0.13854	0.986808	-0.0191592	0.999635	-0.00052618	0.992929	NA
ENSG00000175065	18	28956740	28994875	+	38136	4696	DSG4	2.64241	2.31439	2.34418	2.2846	1.00312	0.00449021	1.00073	0.00105039	0.992945	0.997735
ENSG00000260970	9	122257653	122286403	+	28751	1463	RP11-295D22.1	0.0705599	0.394187	0.0543233	0.73405	1.02101	0.0299925	1.00025	0.000367257	0.993001	NA
ENSG00000186117	11	55578854	55579952	+	1099	1099	OR5L1	0.0997848	2.05037	4.08092	0.0198137	0.979553	-0.0298044	0.999747	-0.000364954	0.993045	NA
ENSG00000106100	7	30464143	30518400	-	54258	6820	NOD1	1385.99	1375.46	1312	1438.91	0.999154	-0.00122067	0.999368	-0.000911907	0.993071	0.997783
ENSG00000169836	4	104507188	104640973	-	133786	5190	TACR3	4.4554	4.12113	4.04866	4.1936	1.00343	0.00493723	1.00069	0.000996355	0.993097	0.997783
ENSG00000172969	3	75713481	75716371	+	2891	2078	FRG2C	0.146825	0.149629	0.175068	0.12419	1.01411	0.0202106	1.00033	0.000476031	0.993181	NA
ENSG00000236981	11	123893720	123894655	+	936	936	OR10G9	0.138589	0.0742988	0.136271	0.0123267	1.01759	0.0251513	1.00028	0.000402619	0.99319	NA
ENSG00000095564	10	93683526	93790082	+	106557	7673	BTAF1	6723.09	6779.16	6841.66	6716.66	0.999042	-0.00138216	0.999341	-0.000950941	0.993287	0.997838
ENSG00000118972	12	4477393	4488894	-	11502	3018	FGF23	5.18909	5.14117	6.15873	4.1236	0.996748	-0.00469868	0.999338	-0.000955167	0.993393	0.997838
ENSG00000113368	5	126112315	126172712	+	60398	3635	LMNB1	7096.6	6783.82	6416.94	7150.7	1.00093	0.00133949	1.00064	0.000926164	0.993439	0.997838
ENSG00000178403	4	113434672	113437328	-	2657	2287	NEUROG2	1.14654	1.74351	2.45938	1.02765	0.996215	-0.00547042	0.999379	-0.000896707	0.993474	0.997838
ENSG00000204147	10	52499078	52576255	+	77178	4309	ASAH2B	307.99	306.864	308.214	305.514	1.0008	0.00116001	1.0006	0.000862332	0.993483	0.997838
ENSG00000110723	11	108376158	108464465	-	88308	10843	EXPH5	1296.33	1241.47	1182.41	1300.53	1.001	0.00144003	1.00066	0.000947468	0.993503	0.997838
ENSG00000099999	22	30773835	30817760	-	43926	3079	RNF215	1447.86	1478.6	1517.17	1440.04	0.999354	-0.000932279	0.999475	-0.000757784	0.993517	0.997838
ENSG00000100226	22	39101728	39134304	+	32577	8166	GTPBP1	3556.29	3568.43	3418.82	3718.04	1.00073	0.00105942	1.00057	0.000814921	0.993589	0.997842
ENSG00000154856	18	10454625	10489945	+	35321	5943	APCDD1	3793.03	3931.36	3829.57	4033.15	1.00109	0.00156636	1.00067	0.00096001	0.993641	0.997842
ENSG00000116701	1	183524698	183560011	-	35314	2928	NCF2	1240.5	1243.77	1202.82	1284.72	1.00111	0.00159952	1.00067	0.000961802	0.993677	0.997842
ENSG00000268217	5	72894203	72896845	+	2643	45	AC008387.1	0.0879113	0.113029	0.119862	0.106195	1.01232	0.0176636	1.00031	0.000447776	0.99378	NA
ENSG00000165487	13	22066836	22178353	-	111518	3639	MICU2	3411.52	3550.32	3755.91	3344.73	0.999424	-0.000831864	0.999522	-0.0006894	0.993878	0.997992
ENSG00000102174	X	22050559	22269427	+	218869	7132	PHEX	203.627	157.695	156.429	158.962	1.00151	0.00218392	1.00067	0.00096958	0.993942	0.998004
ENSG00000172146	17	3118915	3119844	+	930	930	OR1A1	0.0924112	0.0872331	0.132104	0.0423625	0.982427	-0.0255772	0.999783	-0.000313192	0.994031	NA
ENSG00000242366	2	234668894	234681945	+	13052	2382	UGT1A1	0.0138942	0.017864	0.035728	0	1.01788	0.025562	1.00022	0.000313006	0.994035	NA
ENSG00000170803	11	6806248	6807245	+	998	998	OR2AG1	0.185005	0.0436625	0.0709421	0.0163829	1.01338	0.0191783	1.00027	0.000390858	0.994047	NA
ENSG00000091622	17	6354584	6459814	-	105231	10609	PITPNM3	2044.64	2043.81	2054.44	2033.17	0.998937	-0.0015344	0.999371	-0.000908284	0.994062	0.998072
ENSG00000269494	6	82262307	82262537	-	231	231	AL359693.1	0.0995783	0.0982003	0.116537	0.0798635	1.01259	0.0180476	1.00028	0.000397853	0.99414	NA
ENSG00000182463	20	51588946	52111869	+	522924	12582	TSHZ2	1827.81	1929.39	1938.14	1920.63	0.998872	-0.00162858	0.99937	-0.000908632	0.994162	0.99812
ENSG00000260537	16	70333097	70400163	+	67067	887	RP11-529K1.3	0.0786456	0.0916047	0.105347	0.0778619	0.986158	-0.0201097	0.999761	-0.00034538	0.994336	NA
ENSG00000092377	Y	6778727	6959724	+	180998	2407	TBL1Y	0.0746262	0.095948	0.130909	0.060987	0.986203	-0.0200433	0.999764	-0.000340545	0.994389	NA
ENSG00000188419	X	85116185	85302566	-	186382	8644	CHM	2248.27	2229.61	2137.86	2321.37	0.999292	-0.00102118	0.99948	-0.000750521	0.994395	0.998302
ENSG00000255104	17	15603006	15648092	+	45087	4387	ZNF286A	0.0734873	0.0442037	0.0884073	0	0.983581	-0.0238836	0.999797	-0.000292453	0.994426	NA
ENSG00000131981	14	55590828	55612126	+	21299	2392	LGALS3	15662.4	16499.5	17043.2	15955.8	1.00093	0.00134696	1.00057	0.000820264	0.994581	0.998422
ENSG00000119042	2	200134223	200335989	-	201767	10958	SATB2	211.397	204.068	202.37	205.766	1.00107	0.00154002	1.00058	0.000840177	0.99463	0.998422
ENSG00000269866	16	70258261	70258641	+	381	381	FKSG63	0.924917	0.95748	0.972593	0.942368	0.997965	-0.00293822	0.999433	-0.000818285	0.994675	0.998422
ENSG00000170091	5	173472607	173670504	+	197898	3946	NSG2	13.2973	10.0813	11.634	8.52853	0.998195	-0.00260657	0.999429	-0.000824335	0.994735	0.998422
ENSG00000187033	3	169629360	169656963	+	27604	2512	SAMD7	2.0113	1.78897	1.90342	1.67452	1.00225	0.00323902	1.00053	0.000771509	0.994837	0.998422
ENSG00000166363	11	6866883	6867936	+	1054	1054	OR10A5	0.0984209	0.0829047	0.130621	0.0351882	1.01004	0.0144194	1.00026	0.000375702	0.99484	NA
ENSG00000240542	17	39344697	39346891	+	2195	770	KRTAP9-1	0.246139	0.178946	0.248599	0.109294	1.00699	0.0100426	1.00033	0.00047631	0.994842	NA
ENSG00000164776	7	56148440	56160689	-	12250	2289	PHKG1	82.2067	78.2723	78.2041	78.3405	1.00085	0.00122466	1.00052	0.00075655	0.994972	0.998422
ENSG00000269647	1	147631967	147632428	-	462	462	BX842679.1	0.0391607	0.0363215	0.0528292	0.0198137	0.985186	-0.0215326	0.999817	-0.000263665	0.994975	NA
ENSG00000198682	10	89419370	89507462	+	88093	4116	PAPSS2	1448.69	1318.43	1298.17	1338.7	1.00082	0.0011852	1.00052	0.000747898	0.994982	0.998422
ENSG00000158423	X	53449639	53458059	+	8421	2923	RIBC1	473.47	459.687	441.549	477.825	1.00107	0.00154523	1.00055	0.000793292	0.994985	0.998422
ENSG00000092148	14	31569318	31677010	-	107693	12417	HECTD1	12866.5	12804.7	12867	12742.3	1.00052	0.000744341	1.00041	0.000595759	0.995036	0.998422
ENSG00000249016	5	54252063	54253674	-	1612	441	RP11-45H22.3	0.100556	0.611849	0.0960018	1.1277	1.00962	0.013819	1.00025	0.000359043	0.995063	NA
ENSG00000181001	11	5809084	5810046	-	963	963	OR52N1	0.602083	0.524371	0.486512	0.562231	1.00357	0.00513949	1.00042	0.00061063	0.99515	0.998422
ENSG00000140526	15	89630690	89745591	+	114902	10345	ABHD2	6068.19	5850.6	5571.25	6129.95	0.999257	-0.00107172	0.999511	-0.000705481	0.995161	0.998422
ENSG00000087448	12	27932953	27955973	+	23021	7622	KLHL42	2930.44	2877.17	2799.43	2954.91	1.00052	0.000747005	1.00041	0.000590863	0.995167	0.998422
ENSG00000197775	14	24407940	24409196	+	1257	1257	DHRS4-AS1	17.0371	14.1705	11.7725	16.5684	0.998022	-0.00285615	0.999496	-0.000727502	0.995192	0.998422
ENSG00000146047	6	25727137	25727573	+	437	437	HIST1H2BA	0.0646906	0.0706145	0.120464	0.020765	1.01418	0.0203123	1.00017	0.000248723	0.99526	NA
ENSG00000256861	12	122692326	122750970	-	58645	2748	RP11-512M8.5	0.154222	0.159314	0.176438	0.14219	1.00452	0.00650781	1.00037	0.000529225	0.995269	NA
ENSG00000204703	6	29053985	29055090	-	1106	1106	OR2B3	0.0734651	0.0603298	0.102869	0.0177902	0.986103	-0.0201904	0.999829	-0.00024723	0.995288	NA
ENSG00000186513	11	57957906	57958990	+	1085	1085	OR9Q2	0.100687	0.0601959	0.100578	0.0198137	0.986125	-0.0201573	0.999829	-0.000246825	0.995296	NA
ENSG00000181023	11	5757681	5758768	+	1088	1088	OR56B1	0.526816	0.481765	0.465322	0.498209	0.997299	-0.00390208	0.999555	-0.000642539	0.995329	0.99846
ENSG00000144749	3	66429221	66551687	-	122467	7032	LRIG1	19917.2	19036.2	19242.5	18829.9	1.00092	0.00132822	1.0005	0.000721522	0.995393	0.99846
ENSG00000140459	15	74630100	74660081	-	29982	3491	CYP11A1	430.616	425.011	431.603	418.419	1.00141	0.0020346	1.0005	0.000725463	0.995428	0.99846
ENSG00000270024	8	67579831	67772707	+	192877	2970	C8orf44-SGK3	14.6648	14.7173	14.8229	14.6118	1.00067	0.000967274	1.00045	0.000654057	0.995438	0.99846
ENSG00000244255	6	31895475	31919825	+	24351	4069	CFB	0.323427	0.311441	0.345015	0.277866	1.0027	0.00389052	1.00043	0.000615828	0.995478	NA
ENSG00000269237	19	21587961	21674068	+	86108	472	CTD-2561J22.3	0.0311818	0.0400909	0.0616609	0.0185208	0.98681	-0.0191556	0.999837	-0.000234559	0.99553	NA
ENSG00000241595	17	39405939	39406904	+	966	966	KRTAP9-4	0.128601	0.0864698	0.133356	0.0395832	0.990763	-0.0133884	0.999786	-0.000308783	0.995538	NA
ENSG00000115255	19	1491165	1497926	+	6762	2030	REEP6	352.935	339.385	339.344	339.425	0.998834	-0.00168364	0.99951	-0.000706423	0.995587	0.998557
ENSG00000196639	3	11178779	11305243	+	126465	5546	HRH1	1996.09	2107.09	2128.71	2085.46	1.00092	0.00132992	1.00047	0.000684248	0.995673	0.99856
ENSG00000168385	2	242254515	242293442	+	38928	7378	SEPT2	36473.3	37790	38476.3	37103.6	1.00035	0.000505913	1.0003	0.000437584	0.995694	0.99856
ENSG00000135175	7	97613996	97620481	-	6486	833	OCM2	0.668795	0.521857	0.650387	0.393327	0.997187	-0.00406399	0.999617	-0.000551962	0.995779	0.998579
ENSG00000174196	10	51187938	51192032	+	4095	1503	FAM21D	16.3352	16.09	14.5602	17.6198	0.998941	-0.00152905	0.999536	-0.000669487	0.995818	0.998579
ENSG00000268936	11	134855246	134856693	+	1448	1448	AP003062.1	0.0837683	0.0635617	0.0910551	0.0360683	0.988652	-0.0164654	0.99984	-0.000231381	0.995854	NA
ENSG00000150281	16	30907928	30914881	+	6954	1664	CTF1	852.521	852.652	840.633	864.672	1.00073	0.00105975	1.00043	0.00062622	0.995908	0.99858
ENSG00000101057	20	42295754	42345136	+	49383	2682	MYBL2	5552.73	5391.48	5094.21	5688.76	0.999291	-0.0010229	0.999571	-0.000618771	0.995923	0.99858
ENSG00000131470	17	40724333	40729849	-	5517	2573	PSMC3IP	573.976	559.365	527.092	591.637	1.00057	0.000818162	1.00039	0.000565851	0.99599	0.998596
ENSG00000269169	19	999601	999952	+	352	60	AC004528.1	0.0444903	0.0345902	0.0514854	0.0176951	0.98846	-0.0167455	0.999858	-0.000205047	0.996092	NA
ENSG00000179270	2	29283842	29297127	-	13286	7273	C2orf71	17.0086	16.1168	17.9714	14.2623	0.998499	-0.00216705	0.999591	-0.000590086	0.996146	0.998645
ENSG00000198814	X	30671476	30748725	+	77250	4511	GK	645.249	642.114	601.193	683.035	1.00049	0.000706134	1.00036	0.00051448	0.99619	0.998645
ENSG00000169218	1	38076951	38100595	-	23645	3160	RSPO1	2797.38	3020.31	3409.95	2630.66	0.998707	-0.00186674	0.999587	-0.000596399	0.996196	0.998645
ENSG00000136237	7	22157856	22396763	-	238908	10245	RAPGEF5	2695.87	2687.07	2649.93	2724.22	1.0006	0.00086009	1.00038	0.000553158	0.996254	0.998651
ENSG00000186119	11	55587086	55588073	+	988	988	OR5D18	0.0216376	2.54882	5.09763	0	1.01065	0.0152768	1.00013	0.000187064	0.996435	NA
ENSG00000013375	6	83870869	83903655	-	32787	7331	PGM3	4292.8	4208.35	4183.62	4233.07	0.999691	-0.000446044	0.999739	-0.000377199	0.996498	0.998797
ENSG00000171360	17	39592698	39597173	-	4476	2337	KRT38	7.28924	7.84262	8.306	7.37924	0.998216	-0.00257653	0.999653	-0.000500365	0.996503	0.998797
ENSG00000153820	2	228844666	229046361	-	201696	7009	SPHKAP	8.44475	8.32804	8.62725	8.02883	0.997904	-0.0030265	0.999678	-0.000464084	0.996565	0.998806
ENSG00000267335	19	49526210	49540152	-	13943	786	CTB-60B18.6	0.0686079	0.0791366	0.0986746	0.0595986	0.989849	-0.0147199	0.999875	-0.000180244	0.996565	NA
ENSG00000113430	5	1877541	1887350	-	9810	2801	IRX4	2.37221	2.1185	1.91986	2.31714	0.998623	-0.00198817	0.999647	-0.000509622	0.996636	0.998825
ENSG00000147044	X	41374187	41782716	-	408530	10547	CASK	3571.03	3468.7	3408.54	3528.87	0.99966	-0.000490866	0.999727	-0.000393535	0.996712	0.998849
ENSG00000177169	12	132379196	132407712	+	28517	7608	ULK1	5615.44	5758.29	5821.78	5694.81	1.00041	0.00059483	1.0003	0.000430709	0.996829	0.998864
ENSG00000205177	11	33719807	33722347	-	2541	891	C11orf91	8.15706	7.48367	7.09928	7.86805	1.00091	0.00130979	1.00035	0.00050581	0.996831	0.998864
ENSG00000164694	6	159590429	159693141	+	102713	6854	FNDC1	3518.16	3573.69	3426.13	3721.25	1.00088	0.00127093	1.00034	0.000495358	0.996898	0.998879
ENSG00000196860	14	58862634	58875419	+	12786	620	TOMM20L	16.9403	16.6798	16.9434	16.4161	0.999452	-0.000790826	0.999677	-0.000465553	0.996962	0.998891
ENSG00000229615	2	87089023	87092827	+	3805	71	AC111200.1	0.206089	0.252337	0.199166	0.305508	0.994676	-0.00770179	0.99984	-0.000230672	0.997008	NA
ENSG00000234214	9	41321107	41327364	-	6258	4775	SPATA31A4	0.0527748	0.0552943	0.0751984	0.0353902	0.991455	-0.0123811	0.999895	-0.000151606	0.997111	NA
ENSG00000259164	14	77564654	77691805	+	127152	603	RP11-463C8.4	0.103784	0.0937121	0.127759	0.0596653	0.99494	-0.00731881	0.999845	-0.000223114	0.997127	NA
ENSG00000196475	4	80327508	80329372	-	1865	1865	GK2	0.227908	0.154507	0.224903	0.0841116	1.00514	0.00739903	1.00015	0.000211885	0.997201	NA
ENSG00000258436	14	21058352	21058982	-	631	631	RNASE12	0.0899581	0.0571199	0.11424	0	0.991813	-0.0118594	0.999899	-0.000145218	0.997232	NA
ENSG00000177689	X	27826107	27841131	+	15025	1953	MAGEB10	2.20252	10.7606	5.46141	16.0597	1.00164	0.00236965	1.00026	0.000375857	0.997242	0.998994
ENSG00000268076	12	25381515	25390840	+	9326	111	AC087239.1	0.910516	0.91144	1.10239	0.720492	0.998902	-0.00158506	0.999714	-0.000412793	0.997283	0.998994
ENSG00000159214	1	44457031	44462200	+	5170	3554	CCDC24	2499.13	2468.64	2499.11	2438.17	1.0005	0.000721703	1.00029	0.000417468	0.997291	0.998994
ENSG00000042980	8	24151553	24216531	+	64979	9351	ADAM28	2911.39	2854.58	2793.25	2915.91	0.999444	-0.00080168	0.999707	-0.000423155	0.997313	0.998994
ENSG00000128578	7	129074274	129128240	+	53967	5876	STRIP2	224.368	193.756	163.284	224.228	0.999492	-0.000733554	0.999719	-0.00040591	0.997397	0.998994
ENSG00000100664	14	103799881	103811362	+	11482	8505	EIF5	17822.3	17681	17498.6	17863.4	0.999764	-0.000339892	0.999803	-0.000283971	0.997435	0.998994
ENSG00000206107	21	31709331	31710012	-	682	682	KRTAP27-1	0.219876	0.203928	0.30765	0.100207	1.00388	0.0055883	1.00015	0.000215467	0.997473	NA
ENSG00000204779	9	70175707	70178815	-	3109	3109	FOXD4L5	0.921019	0.861478	0.731503	0.991453	0.998489	-0.00218095	0.999764	-0.000341222	0.997487	0.998994
ENSG00000115361	2	211052663	211090215	-	37553	4383	ACADL	77.7923	60.0962	56.9155	63.2769	0.99915	-0.0012262	0.99973	-0.000389422	0.997514	0.998994
ENSG00000168065	11	64323098	64340347	+	17250	5222	SLC22A11	16.7551	13.3719	13.5897	13.1542	1.0006	0.000864989	1.00027	0.000386772	0.997583	0.998994
ENSG00000169359	3	155538813	155572218	-	33406	9627	SLC33A1	4599.41	4709.88	4717.61	4702.16	1.00024	0.00034698	1.0002	0.000282045	0.997587	0.998994
ENSG00000267168	17	74729060	74734604	+	5545	479	RP11-318A15.7	0.0353248	0.0363441	0.0548162	0.017872	0.993063	-0.0100424	0.999915	-0.000122968	0.997656	NA
ENSG00000114757	3	179512746	179754841	-	242096	10159	PEX5L	26.033	25.206	24.0179	26.394	1.00058	0.000843326	1.00026	0.000372464	0.997673	0.999028
ENSG00000169551	X	134290461	134305322	-	14862	1732	CT55	8.2489	11.0833	8.00668	14.1599	0.999039	-0.00138721	0.999768	-0.000335353	0.997762	0.999065
ENSG00000157538	21	38595721	38640262	-	44542	9343	DSCR3	3930.21	4004.43	3934.4	4074.45	1.00019	0.000272527	1.00016	0.000231131	0.997839	0.999091
ENSG00000183682	1	39957318	39991607	+	34290	1692	BMP8A	64.0512	59.1018	59.4345	58.7692	0.999634	-0.000528167	0.999789	-0.000304741	0.998024	0.999223
ENSG00000253206	8	50448945	50466973	-	18029	407	RP11-738G5.2	0.0840847	0.0418984	0.0661017	0.0176951	0.994378	-0.00813312	0.999931	-9.95896e-05	0.998102	NA
ENSG00000132357	5	40841286	40860275	+	18990	4397	CARD6	936.177	968.186	925.244	1011.13	0.999671	-0.000475067	0.999805	-0.000281283	0.998161	0.999298
ENSG00000250127	5	57837394	57854070	-	16677	1184	CTD-2117L12.1	0.831866	0.804649	0.775132	0.834166	1.0012	0.00172586	1.00016	0.000233015	0.998215	0.999298
ENSG00000117419	1	44686742	44820932	-	134191	2644	ERI3	6574.64	6762.07	6850.68	6673.46	0.999802	-0.00028609	0.999847	-0.00022081	0.998255	0.999298
ENSG00000204828	9	42717234	42720342	+	3109	3109	FOXD4L2	0.0556574	0.0575315	0.0763301	0.0387329	1.00488	0.00701725	1.00006	8.59258e-05	0.998362	NA
ENSG00000167291	17	77906142	78009647	-	103506	11555	TBC1D16	6544.01	6644.7	6571.57	6717.82	0.99981	-0.000273528	0.999856	-0.000208304	0.998382	0.999373
ENSG00000141977	19	16272179	16284336	-	12158	711	CIB3	7.31051	7.23785	7.23017	7.24553	0.999391	-0.000878302	0.99984	-0.00023043	0.998485	0.999411
ENSG00000141101	16	69775770	69788843	-	13074	2119	NOB1	3713.33	3719.18	3742.69	3695.67	1.00015	0.00021229	1.00012	0.000172504	0.998525	0.999411
ENSG00000263620	17	8054134	8066293	-	12160	460	RP11-599B13.6	0.0162367	0.0208757	0.0417514	0	1.00428	0.00616362	1.00005	7.54732e-05	0.998562	NA
ENSG00000144644	3	30767692	30936257	-	168566	7330	GADL1	11.65	9.72173	9.95023	9.49322	1.0005	0.000716503	1.00014	0.000208638	0.998652	0.999473
ENSG00000005302	X	11776278	11793870	+	17593	6494	MSL3	3227.26	3263.03	3211.16	3314.91	1.0001	0.000147938	1.00009	0.000129237	0.99869	0.999473
ENSG00000171478	X	47990039	47991995	+	1957	595	SPACA5B	0.0133645	0.0171829	0.0343658	0	0.996315	-0.0053266	0.999955	-6.52239e-05	0.998757	NA
ENSG00000267970	7	48887362	48891221	+	3860	3860	AC004899.1	0.106962	0.0618015	0.08932	0.034283	0.996363	-0.00525669	0.999955	-6.43679e-05	0.998773	NA
ENSG00000203756	6	130152389	130182692	-	30304	670	TMEM244	2.76574	2.68233	2.58489	2.77978	1.00047	0.000678676	1.00012	0.000171934	0.998863	0.999593
ENSG00000183310	1	248737022	248738080	-	1059	1059	OR2T34	0.257129	1.29074	0.267382	2.31411	1.00188	0.00271231	1.00006	9.18069e-05	0.998867	NA
ENSG00000186844	1	152799949	152800573	+	625	625	LCE1A	0.151477	0.0939166	0.126448	0.061385	1.00323	0.00465064	1.00004	6.05103e-05	0.998878	NA
ENSG00000187238	1	152586287	152586574	+	288	288	LCE3B	0.0366132	0.034515	0.0690301	0	0.996778	-0.00465548	0.99996	-5.7006e-05	0.998914	NA
ENSG00000268365	1	240629183	240643504	-	14322	69	AL646016.1	0.0478563	0.0489705	0.097941	0	0.996778	-0.00465548	0.99996	-5.7006e-05	0.998914	NA
ENSG00000125903	20	207899	210527	+	2629	698	DEFB129	0.103713	0.833697	0.131754	1.53564	1.00287	0.00413752	1.00004	6.18038e-05	0.998922	NA
ENSG00000176904	11	4880886	4881794	-	909	909	OR51H1P	0.171654	0.1073	0.19453	0.0200693	0.997031	-0.0042894	0.99996	-5.82989e-05	0.99894	NA
ENSG00000135838	1	182758428	182799519	+	41092	4975	NPL	1299.61	1263.56	1223.66	1303.47	1.00016	0.000231449	1.0001	0.000151018	0.998969	0.999647
ENSG00000204003	9	139632619	139642905	-	10287	2651	LCN6	0.0410864	0.0251353	0.0358013	0.0144693	1.00305	0.00439187	1.00004	5.37782e-05	0.998975	NA
ENSG00000260869	16	30545548	30569600	-	24053	377	AC002310.13	0.021478	0.0171829	0.0343658	0	0.997147	-0.00412155	0.999965	-5.04681e-05	0.999038	NA
ENSG00000103091	16	74907468	75034071	-	126604	7218	WDR59	3591.54	3550.72	3549.75	3551.68	1.0001	0.000144424	1.00007	0.00010508	0.999223	0.999793
ENSG00000151208	10	79550549	79686378	-	135830	10365	DLG5	8444.25	8766.54	8108.71	9424.36	0.999867	-0.000191489	0.999923	-0.000111474	0.999275	0.999793
ENSG00000023191	11	494512	507300	-	12789	7367	RNH1	8977.16	9285.04	9405.4	9164.69	1.00007	9.57609e-05	1.00005	7.8611e-05	0.999315	0.999793
ENSG00000138376	2	215590370	215674428	-	84059	6062	BARD1	1539.52	1529.56	1409.44	1649.69	0.999907	-0.000133868	0.999935	-9.32401e-05	0.999336	0.999793
ENSG00000234560	11	123900297	123901341	+	1045	1045	OR10G8	0.175469	0.106109	0.167405	0.0448125	0.99843	-0.00226747	0.999974	-3.79355e-05	0.999371	NA
ENSG00000167815	19	12907634	12912694	-	5061	2114	PRDX2	14446.7	14780.1	15058.4	14501.7	0.999905	-0.00013637	0.999937	-9.05942e-05	0.999375	0.999793
ENSG00000135870	1	173900352	173991435	-	91084	11508	RC3H1	3133.15	3152.27	3086.93	3217.62	0.999959	-5.97563e-05	0.999963	-5.27371e-05	0.999448	0.999813
ENSG00000183709	19	39759154	39760732	+	1579	737	IFNL2	5.96457	6.29145	6.78717	5.79573	1.00014	0.000206041	1.00004	5.44976e-05	0.999642	0.999955
ENSG00000197403	1	158735466	158736492	-	1027	1027	OR6N1	0.364717	0.172866	0.254662	0.0910702	1.00051	0.00073512	1.00002	3.18838e-05	0.999643	NA
ENSG00000164117	4	175157809	175205415	-	47607	2810	FBXO8	1168.87	1195.33	1204.23	1186.44	0.999976	-3.51135e-05	0.99998	-2.84013e-05	0.999759	0.999962
ENSG00000185863	9	140065310	140066861	-	1552	1139	TMEM210	4.5668	4.90028	4.79531	5.00525	1.00011	0.000155262	1.00002	3.07696e-05	0.999786	0.999962
ENSG00000164096	4	120218207	120225600	-	7394	2515	C4orf3	9077.34	9178.14	9257.25	9099.03	0.999978	-3.15001e-05	0.999984	-2.32687e-05	0.999825	0.999962
ENSG00000197532	1	158516918	158517895	-	978	978	OR6Y1	0.158355	0.108856	0.172839	0.0448723	0.999615	-0.000555083	0.999994	-9.23165e-06	0.999846	NA
ENSG00000255874	13	111521578	111522162	-	585	585	LINC00346	65.6035	63.7682	63.7392	63.7971	0.999979	-3.01733e-05	0.99999	-1.44786e-05	0.999909	0.999962
ENSG00000011260	17	49337889	49375297	+	37409	2721	UTP18	3640.3	3653.61	3714.98	3592.23	1.00001	8.65966e-06	1	7.07107e-06	0.999939	0.999962
ENSG00000172154	11	55860753	55861762	+	1010	1010	OR8I2	0.0289942	0.0372783	0.0547429	0.0198137	1.00017	0.000242803	1	2.9731e-06	0.999943	NA
ENSG00000253896	8	22601	29775	+	7175	972	AC144568.2	0.481019	0.600092	0.597998	0.602186	0.999956	-6.29525e-05	0.999997	-3.77704e-06	0.999962	0.999962
ENSG00000129864	Y	16097652	16098393	-	742	550	VCY	0.00688312	0	0	0	1	0	1	0	1	NA
ENSG00000174957	11	55944094	55945032	+	939	939	OR5J2	0.0269338	0	0	0	1	0	1	0	1	NA
ENSG00000176679	Y	3447082	3448082	+	1001	1001	TGIF2LY	0.00688312	0	0	0	1	0	1	0	1	NA
ENSG00000180872	6	50011288	50016364	-	5077	342	DEFB112	0.00976814	0	0	0	1	0	1	0	1	NA
ENSG00000181927	11	55405834	55406772	+	939	939	OR4P4	0.0615509	0	0	0	1	0	1	0	1	NA
ENSG00000182330	1	13386646	13390765	-	4120	1844	PRAMEF8	0.0195363	0	0	0	1	0	1	0	1	NA
ENSG00000187082	8	7340026	7343922	-	3897	316	DEFB106B	0.0359143	0	0	0	1	0	1	0	1	NA
ENSG00000198965	1	158449668	158450675	+	1008	1008	OR10R2	0.00976814	0	0	0	1	0	1	0	1	NA
ENSG00000205496	11	4976002	4976943	-	942	942	OR51A2	0.0221926	0	0	0	1	0	1	0	1	NA
ENSG00000205497	11	4967355	4968356	-	1002	1002	OR51A4	0.00739754	0	0	0	1	0	1	0	1	NA
ENSG00000205944	Y	25365594	25437503	+	71910	4163	DAZ2	0.00818143	0	0	0	1	0	1	0	1	NA
ENSG00000214642	6	49936390	49937338	-	949	249	DEFB113	0.0147951	0	0	0	1	0	1	0	1	NA
ENSG00000228144	12	66517697	66563765	-	46069	984	TMBIM4	0.00626533	0	0	0	1	0	1	0	1	NA
ENSG00000231396	4	9212383	9213975	+	1593	1593	USP17L10	0.0120457	0	0	0	1	0	1	0	1	NA
ENSG00000233412	3	97887544	97888485	+	942	942	OR5H15	0.0171657	0	0	0	1	0	1	0	1	NA
ENSG00000259060	14	21051051	21077954	-	26904	2467	RNASE11	0.0221926	0	0	0	1	0	1	0	1	NA
ENSG00000261130	16	15489611	15609205	+	119595	1052	RP11-1021N1.1	0.0157144	0	0	0	1	0	1	0	1	NA
ENSG00000264545	9	21802635	22032985	+	230351	935	RP11-145E5.5	0.00791519	0	0	0	1	0	1	0	1	NA
ENSG00000268706	18	61602042	61609601	-	7560	93	AC009802.1	0.0191883	0	0	0	1	0	1	0	1	NA
ENSG00000268708	9	44325916	44326077	-	162	162	BX088651.2	0.00688312	0	0	0	1	0	1	0	1	NA
ENSG00000268714	5	115358088	115394625	+	36538	420	CTD-2287O16.3	0.00818143	0	0	0	1	0	1	0	1	NA
ENSG00000269035	19	17547420	17571613	-	24194	892	CTD-2521M24.10	0.0223376	0	0	0	1	0	1	0	1	NA
ENSG00000004848	X	25021811	25034065	-	12255	2876	ARX	371.631	113.958	135.402	92.5142	0.665723	-0.587006	0.933579	-0.0991554	NA	NA
ENSG00000007933	1	171060018	171086959	+	26942	3463	FMO3	317.376	387.467	556.1	218.834	0.46482	-1.10526	0.673828	-0.569548	NA	NA
ENSG00000011052	17	49230951	49249105	+	18155	1241	NME2	0	0	0	0	NA	NA	1	0	NA	NA
ENSG00000029534	8	41510739	41754280	-	243542	10799	ANK1	198.472	234.237	249.729	218.745	1.5041	0.588897	1.18836	0.248978	NA	NA
ENSG00000030304	9	113431051	113563859	+	132809	4159	MUSK	12.1405	7.14775	6.30065	7.99485	1.22358	0.291112	1.05009	0.0705066	NA	NA
ENSG00000074803	15	48483861	48596275	+	112415	12476	SLC12A1	105.622	296.819	93.9864	499.651	0.824265	-0.278821	0.933114	-0.0998747	NA	NA
ENSG00000077279	X	110537007	110655603	-	118597	10139	DCX	4.15415	5.82411	6.9233	4.72493	0.260844	-1.93874	0.571352	-0.807549	NA	NA
ENSG00000077498	11	88910620	89028927	+	118308	3016	TYR	2.26306	5.56984	8.40433	2.73535	2.17786	1.12291	1.26205	0.335769	NA	NA
ENSG00000078579	8	16849678	16859690	-	10013	1688	FGF20	15.6905	67.0918	120.043	14.1405	0.725482	-0.462988	0.901899	-0.148962	NA	NA
ENSG00000078898	20	31595406	31611515	+	16110	1898	BPIFB2	9.57795	277.831	544.356	11.3067	1.06995	0.0975397	1.01543	0.0220942	NA	NA
ENSG00000080293	2	120197419	120282070	-	84652	2900	SCTR	25.2441	28.4609	48.8848	8.03704	0.394661	-1.34131	0.630704	-0.664965	NA	NA
ENSG00000089225	12	114791736	114846247	-	54512	4363	TBX5	32.5249	35.0747	42.8122	27.3372	0.595429	-0.747998	0.868822	-0.202867	NA	NA
ENSG00000091128	7	107663993	107770801	-	106809	7016	LAMB4	36.262	22.6839	22.3371	23.0308	0.919374	-0.121276	0.964881	-0.0515775	NA	NA
ENSG00000096088	6	41704449	41721847	-	17399	2025	PGC	3.55919	53.4755	104.584	2.36648	0.553278	-0.853923	0.801989	-0.318345	NA	NA
ENSG00000100314	22	30116073	30127828	+	11756	3259	CABP7	149.671	352.911	257.962	447.859	0.682553	-0.550987	0.867836	-0.204505	NA	NA
ENSG00000100557	14	57936019	57960585	-	24567	4107	C14orf105	25.2343	31.4681	20.2055	42.7307	3.51904	1.81518	1.44873	0.534792	NA	NA
ENSG00000100604	14	93389425	93401638	+	12214	3102	CHGA	214.731	2474.03	4514.86	433.193	1.69099	0.757872	1.19259	0.2541	NA	NA
ENSG00000101812	X	103268269	103297021	+	28753	2163	H2BFM	14.9582	24.9601	19.1994	30.7207	0.266462	-1.908	0.72064	-0.472649	NA	NA
ENSG00000102080	X	153424682	153445634	-	20953	1471	TEX28P2	0	0	0	0	NA	NA	1	0	NA	NA
ENSG00000103316	16	21250195	21314404	-	64210	3782	CRYM	74.9409	125.18	139.231	111.129	0.406131	-1.29998	0.583742	-0.776597	NA	NA
ENSG00000104321	8	72932152	72987852	-	55701	6377	TRPA1	114.461	133.391	60.5704	206.211	1.07009	0.0977287	1.0225	0.0321025	NA	NA
ENSG00000104918	19	7733930	7735334	+	1405	514	RETN	14.657	107.534	17.2266	197.842	1.63663	0.710726	1.24542	0.316627	NA	NA
ENSG00000105388	19	42212504	42233718	+	21215	3351	CEACAM5	49.4996	147.055	21.9021	272.207	3.62264	1.85704	1.55657	0.638372	NA	NA
ENSG00000106038	7	27282164	27290112	+	7949	3110	EVX1	5.47045	6.13904	1.31046	10.9676	3.88443	1.9577	1.31962	0.400126	NA	NA
ENSG00000108242	10	96443251	96495947	+	52697	2545	CYP2C18	10.1951	32.5625	22.8235	42.3014	0.447189	-1.16104	0.768262	-0.380329	NA	NA
ENSG00000109272	4	74718906	74719872	+	967	522	PF4V1	6.53705	16.8656	8.91899	24.8123	1.0366	0.0518536	1.00886	0.0127309	NA	NA
ENSG00000111713	12	21689123	21757781	-	68659	3132	GYS2	27.7797	31.7138	16.1483	47.2794	1.18833	0.248941	1.05683	0.0797422	NA	NA
ENSG00000112115	6	52051185	52055436	+	4252	1859	IL17A	1.85383	1.98629	0.547882	3.42469	2.85049	1.51121	1.1361	0.184085	NA	NA
ENSG00000112175	6	55618443	55740362	-	121920	3952	BMP5	22.7081	9.7437	4.52854	14.9589	2.65981	1.41132	1.25022	0.322183	NA	NA
ENSG00000120088	17	43699267	43913194	+	213928	3730	CRHR1	55.5523	106.545	74.9249	138.165	1.07982	0.110786	1.02586	0.0368296	NA	NA
ENSG00000120211	9	5231419	5235304	+	3886	1952	INSL4	8.24387	8.95057	9.39158	8.50955	1.24102	0.311526	1.03161	0.044895	NA	NA
ENSG00000120669	13	36742345	36871979	-	129635	3980	SOHLH2	56.3154	61.1123	83.5681	38.6565	0.517312	-0.950894	0.743675	-0.427256	NA	NA
ENSG00000122728	9	32629452	32635667	-	6216	6216	TAF1L	0	0	0	0	NA	NA	1	0	NA	NA
ENSG00000123119	8	91803778	91971636	+	167859	6408	NECAB1	165.839	266.983	217.51	316.457	0.761374	-0.393324	0.897145	-0.156587	NA	NA
ENSG00000124208	20	48697661	48770174	-	72514	2757	TMEM189-UBE2V1	0	0	0	0	NA	NA	1	0	NA	NA
ENSG00000124227	20	56793551	56803709	-	10159	1038	ANKRD60	0.651338	0.304528	0.282961	0.326095	1.11832	0.161335	1.00562	0.00808499	NA	NA
ENSG00000124490	6	49660073	49681274	-	21202	1382	CRISP2	17.1065	40.5806	37.0991	44.0622	1.92363	0.943833	1.13382	0.181197	NA	NA
ENSG00000125285	13	95361886	95364389	-	2504	2504	SOX21	7.11092	29.8481	7.51288	52.1833	1.28636	0.363297	1.06481	0.090601	NA	NA
ENSG00000125813	20	21686297	21696620	+	10324	3351	PAX1	5.33601	35.8147	18.1311	53.4983	0.645997	-0.630402	0.927482	-0.108609	NA	NA
ENSG00000126545	4	70796799	70812289	+	15491	982	CSN1S1	0.636028	4.64362	0.393209	8.89402	1.18425	0.243972	1.02245	0.0320338	NA	NA
ENSG00000127325	12	70037140	70093256	-	56117	6863	BEST3	21.7367	23.6647	32.2476	15.0818	0.588602	-0.764635	0.846712	-0.240057	NA	NA
ENSG00000127831	2	219283815	219318018	+	34204	6920	VIL1	54.8441	267.232	47.9893	486.475	0.734076	-0.445999	0.880782	-0.183143	NA	NA
ENSG00000128683	2	171669723	171717661	+	47939	8242	GAD1	162.784	749.772	1385.55	113.994	0.524884	-0.92993	0.709088	-0.495963	NA	NA
ENSG00000128918	15	58245622	58790065	-	544444	8622	ALDH1A2	1217.64	1042.99	995.067	1090.92	1.04799	0.0676184	1.01544	0.0221107	NA	NA
ENSG00000130283	19	18979361	19006905	-	27545	2510	GDF1	0	0	0	0	NA	NA	1	0	NA	NA
ENSG00000130675	7	156786745	156803345	-	16601	4202	MNX1	69.4418	69.7674	109.905	29.6303	0.475202	-1.07339	0.790093	-0.339906	NA	NA
ENSG00000131864	19	57630506	57643294	+	12789	3894	USP29	0.845564	2.29393	0.807238	3.78062	0.519946	-0.943565	0.901284	-0.149946	NA	NA
ENSG00000131969	14	51338878	51371688	+	32811	4444	ABHD12B	49.8013	119.348	193.299	45.3979	1.07603	0.105723	1.03377	0.0479169	NA	NA
ENSG00000132297	8	133073733	133123406	-	49674	6143	HHLA1	2.28364	2.21458	1.76428	2.66487	1.39937	0.484781	1.06847	0.0955497	NA	NA
ENSG00000132972	13	25338290	25454059	+	115770	5634	RNF17	6.55551	6.87986	4.38891	9.37081	2.06611	1.04692	1.24979	0.321684	NA	NA
ENSG00000133020	17	10293639	10325267	-	31629	6041	MYH8	3.70285	6.0301	6.02421	6.03598	0.325925	-1.61739	0.583918	-0.776163	NA	NA
ENSG00000133454	22	26138111	26427007	+	288897	9706	MYO18B	71.4458	77.6311	83.46	71.8022	0.760829	-0.394355	0.943577	-0.0837879	NA	NA
ENSG00000134398	16	23701647	23724821	-	23175	4998	ERN2	92.5185	188.815	77.8804	299.749	0.803406	-0.3158	0.925164	-0.112219	NA	NA
ENSG00000135374	11	34500340	34535352	-	35013	4494	ELF5	31.2422	82.2708	22.5279	142.014	1.08857	0.12243	1.01919	0.0274209	NA	NA
ENSG00000135638	2	73143389	73162020	+	18632	3721	EMX1	10.1777	18.7749	12.9521	24.5976	0.547328	-0.869522	0.786878	-0.345788	NA	NA
ENSG00000136535	2	162272605	162282381	+	9777	9600	TBR1	7.7397	9.33967	14.4014	4.2779	0.398229	-1.32833	0.736035	-0.442154	NA	NA
ENSG00000136695	2	113816215	113822959	+	6745	3299	IL36RN	12.1875	12.675	10.7544	14.5957	1.23951	0.309769	1.05377	0.0755626	NA	NA
ENSG00000137766	15	54305101	54920806	+	615706	8680	UNC13C	23.8034	22.7355	26.7677	18.7033	1.14602	0.19663	1.03315	0.0470545	NA	NA
ENSG00000137860	15	45544428	45568149	+	23722	3298	SLC28A2	92.5988	113.727	134.271	93.1821	0.962313	-0.0554218	0.991225	-0.0127153	NA	NA
ENSG00000138100	2	27505260	27530307	+	25048	2764	TRIM54	69.503	87.6543	45.6931	129.615	2.24456	1.16643	1.5023	0.587172	NA	NA
ENSG00000138136	10	102986733	102989551	-	2819	2119	LBX1	13.7714	17.0414	32.8957	1.18715	0.242913	-2.04149	0.776915	-0.364172	NA	NA
ENSG00000138294	10	51549498	51562517	+	13020	1860	MSMB	9.49468	161.551	290.301	32.802	3.84813	1.94416	2.05567	1.03961	NA	NA
ENSG00000139144	12	18400548	18801348	+	400801	5923	PIK3C2G	26.6783	31.7585	8.43434	55.0826	1.06169	0.0863582	1.01049	0.0150534	NA	NA
ENSG00000139515	13	28494157	28500368	+	6212	2501	PDX1	1.91978	1.91405	2.66935	1.15875	0.511806	-0.966331	0.875531	-0.19177	NA	NA
ENSG00000139574	12	53900474	53901422	-	949	822	NPFF	0	0	0	0	NA	NA	1	0	NA	NA
ENSG00000139679	13	48963707	49018840	-	55134	4093	LPAR6	3425.05	2909.55	2789.02	3030.08	1.13917	0.187979	1.06429	0.0898913	NA	NA
ENSG00000140538	15	88418230	88799999	-	381770	9078	NTRK3	219.919	346.325	179.714	512.937	3.11644	1.6399	2.12141	1.08502	NA	NA
ENSG00000140955	16	84224744	84230774	+	6031	4111	ADAD2	50.6195	58.7864	16.3046	101.268	1.48799	0.573368	1.17245	0.229521	NA	NA
ENSG00000141096	16	68009566	68014732	-	5167	2018	DPEP3	1142.75	2060.67	3088.84	1032.5	0.473004	-1.08008	0.86206	-0.214139	NA	NA
ENSG00000141200	17	51900239	51902573	+	2335	2335	KIF2B	0.86891	0.581023	0.541588	0.620457	1.32267	0.403452	1.01648	0.0235756	NA	NA
ENSG00000141255	17	3343313	3417146	-	73834	2860	SPATA22	6.27405	13.7666	5.54777	21.9854	1.05714	0.0801605	1.01497	0.0214397	NA	NA
ENSG00000141433	18	904944	912173	+	7230	3805	ADCYAP1	47.4943	215.297	387.501	43.0942	1.03372	0.0478463	1.00949	0.0136246	NA	NA
ENSG00000141469	18	43304092	43332485	+	28394	6376	SLC14A1	190.574	139.163	125.646	152.68	1.20462	0.268583	1.06578	0.0919071	NA	NA
ENSG00000142025	19	42348806	42356401	+	7596	3389	DMRTC2	9.70773	11.9869	15.1224	8.85135	1.45697	0.542968	1.05578	0.0783055	NA	NA
ENSG00000142623	1	17531621	17572500	+	40880	5061	PADI1	49.5483	101.547	153.104	49.9889	1.05091	0.0716414	1.01191	0.0170853	NA	NA
ENSG00000143006	1	53925072	53933161	+	8090	2440	DMRTB1	3.71779	9.55861	7.96227	11.1549	0.619196	-0.691533	0.90916	-0.137394	NA	NA
ENSG00000143631	1	152274651	152297679	-	23029	12747	FLG	365.38	624.795	874.573	375.018	0.617527	-0.695425	0.892899	-0.163432	NA	NA
ENSG00000143839	1	204123944	204135465	-	11522	1465	REN	120.986	501.489	48.9748	954.003	3.72688	1.89797	2.39214	1.2583	NA	NA
ENSG00000143869	2	20866424	20873418	+	6995	4162	GDF7	17.0933	19.3628	31.0399	7.68562	0.467805	-1.09602	0.725155	-0.463638	NA	NA
ENSG00000144452	2	215796266	216003151	-	206886	9416	ABCA12	69.5887	68.9439	43.2441	94.6436	1.54849	0.630861	1.2189	0.285577	NA	NA
ENSG00000144820	3	100328433	100414323	+	85891	4091	GPR128	19.2894	80.3728	133.201	27.5448	1.34614	0.428832	1.05904	0.0827593	NA	NA
ENSG00000145321	4	72607410	72669758	-	62349	2381	GC	1.97113	2.22178	0.843163	3.6004	1.24562	0.316859	1.02408	0.0343311	NA	NA
ENSG00000145626	5	35951112	36001130	-	50019	8485	UGT3A1	8.51944	18.6416	29.0024	8.28072	0.318224	-1.65189	0.677793	-0.561083	NA	NA
ENSG00000145808	5	128795958	129074376	+	278419	5408	ADAMTS19	60.2389	58.6328	87.4811	29.7845	0.264357	-1.91944	0.455065	-1.13586	NA	NA
ENSG00000147586	8	80830952	80942524	-	111573	1819	MRPS28	2219.43	2045.76	1965.21	2126.3	1.04839	0.0681822	1.03281	0.0465691	NA	NA
ENSG00000149968	11	102706532	102714534	-	8003	2048	MMP3	35.0925	43.681	56.6151	30.7468	0.57144	-0.807326	0.871993	-0.197612	NA	NA
ENSG00000151418	1	198492352	198510075	-	17724	728	ATP6V1G3	2.69388	3.13118	4.06665	2.1957	0.803527	-0.315581	0.955285	-0.0659964	NA	NA
ENSG00000153446	16	5094123	5116111	-	21989	2067	C16orf89	188.775	426.293	67.1886	785.398	2.00295	1.00213	1.40965	0.495337	NA	NA
ENSG00000154975	17	49707674	50237377	-	529704	4450	CA10	10.0324	101.425	13.2095	189.64	1.27047	0.345368	1.04298	0.0607088	NA	NA
ENSG00000155495	X	140991680	140997174	+	5495	4270	MAGEC1	468.75	506.967	264.888	749.046	1.28707	0.364091	1.04473	0.063126	NA	NA
ENSG00000155897	8	131792547	132054672	-	262126	5961	ADCY8	595.675	2411.66	2232.35	2590.97	0.69388	-0.527241	0.939632	-0.0898324	NA	NA
ENSG00000156414	14	104394799	104519004	+	124206	5480	TDRD9	682.416	713.302	771.9	654.704	0.687049	-0.541515	0.9056	-0.143055	NA	NA
ENSG00000156925	X	136648301	136659850	+	11550	4136	ZIC3	7.25629	16.8394	23.9483	9.73056	0.768418	-0.380036	0.955342	-0.0659114	NA	NA
ENSG00000157542	21	38979678	39288749	-	309072	19671	KCNJ6	38.0673	44.4949	34.7356	54.2543	1.02434	0.0346961	1.00701	0.010073	NA	NA
ENSG00000157950	X	52780318	52790617	+	10300	1540	SSX2B	1.02282	2.1052	1.17271	3.0377	1.0977	0.134483	1.00956	0.0137261	NA	NA
ENSG00000158578	X	55035488	55057497	-	22010	2134	ALAS2	38.5762	16.4944	14.1012	18.8876	0.755175	-0.405117	0.920462	-0.11957	NA	NA
ENSG00000158639	X	55246788	55250541	+	3754	743	PAGE5	7.71987	27.9117	36.3357	19.4877	0.358342	-1.48059	0.734936	-0.444309	NA	NA
ENSG00000160180	21	43731777	43735761	-	3985	1164	TFF3	357.994	3647.85	3827.69	3468.01	1.33873	0.420864	1.08736	0.120834	NA	NA
ENSG00000160349	9	138413284	138418378	+	5095	781	LCN1	18.4209	52.7159	67.9263	37.5055	2.4609	1.29918	1.45575	0.541765	NA	NA
ENSG00000161574	17	34310692	34328660	-	17969	1047	CCL15-CCL14	0	0	0	0	NA	NA	1	0	NA	NA
ENSG00000161634	12	55038375	55042277	-	3903	876	DCD	1.433	3.60721	1.79863	5.41578	0.361167	-1.46926	0.806123	-0.310927	NA	NA
ENSG00000162374	1	50513686	50669458	+	155773	6936	ELAVL4	89.2531	32.8332	42.1592	23.5072	0.821311	-0.284	0.932074	-0.101484	NA	NA
ENSG00000162975	2	11052063	11054350	+	2288	2288	KCNF1	112.912	288.328	124.932	451.723	1.01908	0.0272637	1.00553	0.00795513	NA	NA
ENSG00000163064	2	119599747	119605254	-	5508	2886	EN1	26.6842	30.8626	42.9386	18.7866	0.638992	-0.646131	0.884118	-0.177689	NA	NA
ENSG00000163286	2	233271553	233275424	+	3872	2493	ALPPL2	1869.76	932.616	1514.13	351.104	0.354248	-1.49717	0.683203	-0.549615	NA	NA
ENSG00000163421	3	71820807	71834357	-	13551	1612	PROK2	157.3	135.585	99.0146	172.156	1.1045	0.143399	1.02195	0.0313215	NA	NA
ENSG00000163501	2	219919142	219925189	-	6048	2023	IHH	26.3823	114.565	178.085	51.0456	0.298324	-1.74505	0.583121	-0.778134	NA	NA
ENSG00000163825	3	46538981	46542439	+	3459	1321	RTP3	26.5296	33.6664	30.8918	36.4411	0.0468633	-4.4154	0.0804905	-3.63504	NA	NA
ENSG00000164128	4	164245113	164265984	-	20872	4180	NPY1R	98.0819	157.885	152.343	163.426	0.402235	-1.31389	0.533368	-0.906797	NA	NA
ENSG00000164265	5	147250245	147261754	+	11510	1075	SCGB3A2	23.2884	26.6775	32.0535	21.3015	1.08337	0.115528	1.01992	0.0284498	NA	NA
ENSG00000164434	6	123100620	123105219	+	4600	2728	FABP7	3.48723	3.5522	5.99531	1.10909	0.256665	-1.96204	0.724496	-0.464951	NA	NA
ENSG00000164683	8	80676245	80680098	-	3854	3232	HEY1	550.036	351.955	308.877	395.033	0.965488	-0.050669	0.983466	-0.0240531	NA	NA
ENSG00000164742	7	45613739	45762715	+	148977	13530	ADCY1	554.338	900.637	1229	572.274	0.519478	-0.944865	0.721595	-0.470738	NA	NA
ENSG00000164744	7	48026745	48068716	-	41972	1720	SUN3	22.0814	22.0163	20.5139	23.5187	0.47044	-1.08792	0.709077	-0.495986	NA	NA
ENSG00000164778	7	155250824	155257526	+	6703	3395	EN2	18.6448	239.468	457.831	21.1045	0.90752	-0.139999	0.968806	-0.0457204	NA	NA
ENSG00000165370	X	136112307	136113833	-	1527	1527	GPR101	3.01992	4.24343	2.9586	5.52827	0.500023	-0.999934	0.928103	-0.107643	NA	NA
ENSG00000166049	X	150732094	150845211	+	113118	4429	PASD1	13.9024	71.1785	121.756	20.6009	0.766797	-0.383083	0.954424	-0.0672976	NA	NA
ENSG00000166111	12	109304658	109459045	-	154388	3968	SVOP	19.3395	12.7699	11.6002	13.9397	0.899716	-0.152458	0.973332	-0.0389956	NA	NA
ENSG00000166948	20	2361554	2413399	+	51846	2292	TGM6	2.82315	2.99905	3.45359	2.54451	1.03195	0.0453731	1.00325	0.00467571	NA	NA
ENSG00000167104	20	31619454	31631853	+	12400	1676	BPIFB6	2.42037	7.85442	14.6448	1.06405	0.360036	-1.47379	0.836556	-0.257466	NA	NA
ENSG00000167751	19	51364824	51383823	+	19000	6394	KLK2	20.5167	158.204	306.943	9.46486	0.163522	-2.61244	0.20754	-2.26854	NA	NA
ENSG00000168124	16	3254247	3255188	+	942	942	OR1F1	11.7387	7.36386	2.87472	11.853	3.97633	1.99144	1.97188	0.979574	NA	NA
ENSG00000168333	8	49966870	49988649	+	21780	2059	C8orf22	0.587362	1.5489	1.01704	2.08076	0.359814	-1.47468	0.922417	-0.116509	NA	NA
ENSG00000169306	X	28605516	29974840	+	1369325	3667	IL1RAPL1	12.0286	12.8098	6.58044	19.0391	1.48646	0.571879	1.15065	0.20245	NA	NA
ENSG00000169789	Y	24636544	24660784	+	24241	1353	PRY	0	0	0	0	NA	NA	1	0	NA	NA
ENSG00000169800	Y	24314689	24329129	-	14441	1921	RBMY1F	0	0	0	0	NA	NA	1	0	NA	NA
ENSG00000169807	Y	24217903	24242154	-	24252	1353	PRY2	0	0	0	0	NA	NA	1	0	NA	NA
ENSG00000170099	14	94770585	94789731	-	19147	1852	SERPINA6	10.999	37.4821	50.9611	24.0032	1.19551	0.25763	1.0358	0.050743	NA	NA
ENSG00000170893	3	129693148	129696781	+	3634	1978	TRH	16.3748	128.316	246.255	10.3764	0.428552	-1.22246	0.612504	-0.707208	NA	NA
ENSG00000170920	19	9236688	9237626	-	939	939	OR7G3	2.90987	80.1053	142.887	17.3233	2.12571	1.08794	1.14405	0.194145	NA	NA
ENSG00000171209	4	71108305	71117145	+	8841	836	CSN3	0.422696	0.409508	0.116676	0.702339	1.74424	0.802596	1.02948	0.0419135	NA	NA
ENSG00000171402	X	52891557	52897099	-	5543	549	XAGE3	4.89265	16.7504	21.5723	11.9285	0.578136	-0.790519	0.90655	-0.141541	NA	NA
ENSG00000171487	19	56511092	56573179	+	62088	4023	NLRP5	3.07348	4.39341	4.29651	4.49032	0.295888	-1.75688	0.709913	-0.494286	NA	NA
ENSG00000171509	4	159236463	159574524	+	338062	5654	RXFP1	96.6621	107.207	111.66	102.754	0.760484	-0.39501	0.904894	-0.144179	NA	NA
ENSG00000171711	8	7752151	7754233	+	2083	380	DEFB4A	25.3979	30.5935	11.1216	50.0653	6.99098	2.8055	4.35206	2.1217	NA	NA
ENSG00000172232	19	825097	832017	+	6921	1792	AZU1	16.8559	13.3675	14.9982	11.7368	0.852672	-0.229937	0.952637	-0.0700009	NA	NA
ENSG00000172288	Y	27768264	27771049	+	2786	2668	CDY1	0	0	0	0	NA	NA	1	0	NA	NA
ENSG00000172352	Y	26191376	26194166	-	2791	2675	CDY1B	0	0	0	0	NA	NA	1	0	NA	NA
ENSG00000172399	4	120056939	120108944	+	52006	2597	MYOZ2	58.0216	26.7575	17.1847	36.3303	0.480064	-1.0587	0.738114	-0.438085	NA	NA
ENSG00000173366	3	52255097	52265206	-	10110	3804	TLR9	0	0	0	0	NA	NA	1	0	NA	NA
ENSG00000173572	19	56403065	56443702	-	40638	3580	NLRP13	2.41994	1.97348	2.76584	1.18112	0.545755	-0.873674	0.913842	-0.129984	NA	NA
ENSG00000173714	17	48912011	48919709	+	7699	3971	WFIKKN2	54.5552	72.4457	74.8214	70.07	0.736493	-0.441256	0.909483	-0.136882	NA	NA
ENSG00000173809	19	33210659	33320483	+	109825	7008	TDRD12	181.574	403.326	695.486	111.167	0.333992	-1.58211	0.477713	-1.06578	NA	NA
ENSG00000176046	16	28548606	28550495	-	1890	1097	NUPR1	9537.28	8177.75	7549.59	8805.92	1.10479	0.143767	1.05019	0.0706515	NA	NA
ENSG00000176165	14	29235050	29238870	+	3821	2754	FOXG1	46.7487	63.8098	107.876	19.744	0.0622294	-4.00626	0.0830721	-3.58949	NA	NA
ENSG00000177684	6	49927962	49931818	-	3857	253	DEFB114	0	0	0	0	NA	NA	1	0	NA	NA
ENSG00000178343	4	42399856	42404504	+	4649	1971	SHISA3	31.5372	441.09	754.012	128.168	1.55305	0.635109	1.20795	0.272555	NA	NA
ENSG00000179142	8	143991975	143999259	-	7285	2936	CYP11B2	1.7324	1.38285	1.30943	1.45627	1.38842	0.473444	1.02287	0.0326241	NA	NA
ENSG00000179709	19	56459198	56499995	+	40798	3934	NLRP8	1.78993	1.29546	1.45252	1.1384	1.01704	0.0243796	1.00208	0.00300426	NA	NA
ENSG00000179841	14	64932217	64941221	+	9005	7512	AKAP5	323.012	249.502	246.261	252.743	0.762619	-0.390966	0.83801	-0.25496	NA	NA
ENSG00000180245	4	110749150	110765760	+	16611	1455	RRH	21.7061	22.5812	28.2725	16.8899	0.696756	-0.521274	0.848253	-0.237434	NA	NA
ENSG00000180772	X	115301975	115306225	+	4251	2882	AGTR2	6.58114	3.6364	5.67086	1.60194	0.301626	-1.72917	0.742073	-0.430368	NA	NA
ENSG00000181495	5	32788945	32791819	+	2875	2875	AC026703.1	0	0	0	0	NA	NA	1	0	NA	NA
ENSG00000182415	Y	20137667	20140477	+	2811	2408	CDY2A	0	0	0	0	NA	NA	1	0	NA	NA
ENSG00000182771	10	87359312	88126250	-	766939	6033	GRID1	254.691	285.373	407.224	163.521	0.349035	-1.51856	0.444196	-1.17073	NA	NA
ENSG00000183631	X	125953747	125955769	+	2023	1228	CXorf64	5.97909	6.90577	4.5256	9.28594	3.72822	1.89849	1.77617	0.828772	NA	NA
ENSG00000183653	21	30968360	31003067	+	34708	1073	GRIK1-AS2	0	0	0	0	NA	NA	1	0	NA	NA
ENSG00000183753	Y	25119966	25151612	+	31647	1525	BPY2	0	0	0	0	NA	NA	1	0	NA	NA
ENSG00000183795	Y	26753707	26785354	+	31648	1436	BPY2B	0	0	0	0	NA	NA	1	0	NA	NA
ENSG00000184221	21	34442450	34444726	+	2277	2277	OLIG1	22.8147	8.45284	5.1579	11.7478	1.60248	0.680303	1.17272	0.229859	NA	NA
ENSG00000184471	16	1140005	1146244	-	6240	1627	C1QTNF8	1.90256	2.31572	1.80309	2.82836	0.657998	-0.603845	0.952565	-0.0701111	NA	NA
ENSG00000184486	6	99282580	99286660	+	4081	4081	POU3F2	6.58108	1.71585	2.1527	1.27899	0.440862	-1.1816	0.781304	-0.356044	NA	NA
ENSG00000184814	3	138737873	138739768	-	1896	1896	PRR23B	1.83243	2.57663	4.05699	1.09627	0.795329	-0.330377	0.977203	-0.0332699	NA	NA
ENSG00000184895	Y	2654896	2655740	-	845	845	SRY	0	0	0	0	NA	NA	1	0	NA	NA
ENSG00000184909	1	178511950	178517579	+	5630	2113	C1ORF220	0	0	0	0	NA	NA	1	0	NA	NA
ENSG00000184999	11	62905339	63137190	+	231852	3207	SLC22A10	2.09979	56.6054	2.47851	110.732	0.819458	-0.287258	0.965655	-0.0504196	NA	NA
ENSG00000185554	X	101470280	101581634	+	111355	4694	NXF2	12.8347	28.7445	50.3635	7.12537	0.0384282	-4.70169	0.140417	-2.83221	NA	NA
ENSG00000185610	12	45408455	45444882	-	36428	2806	DBX2	25.0818	27.6459	22.2692	33.0226	1.4258	0.511769	1.09434	0.130067	NA	NA
ENSG00000185894	Y	27177048	27208695	-	31648	1436	BPY2C	0	0	0	0	NA	NA	1	0	NA	NA
ENSG00000186367	5	129083772	129102425	+	18654	2354	KIAA1024L	0.953564	2.25968	1.41462	3.10473	0.337097	-1.56876	0.82194	-0.282894	NA	NA
ENSG00000186458	20	238377	241737	+	3361	2121	DEFB132	0.854361	21.5177	42.7245	0.310846	0.339021	-1.56055	0.864955	-0.209303	NA	NA
ENSG00000186487	2	1792885	2335032	-	542148	13081	MYT1L	5.59363	17.4764	28.3203	6.63255	1.5552	0.637101	1.12285	0.167161	NA	NA
ENSG00000186493	5	2752245	2755508	+	3264	1922	C5orf38	12.8469	18.0444	10.6175	25.4712	1.2911	0.368604	1.06975	0.0972728	NA	NA
ENSG00000186599	8	7345191	7347115	+	1925	331	DEFB105B	0.424958	0.360787	0.246465	0.475109	2.28077	1.18952	1.04608	0.0649941	NA	NA
ENSG00000186891	1	1138888	1142071	-	3184	1370	TNFRSF18	598.696	666.922	613.874	719.97	1.40756	0.493196	1.12937	0.175523	NA	NA
ENSG00000186977	21	31873975	31874435	-	461	461	KRTAP19-5	0.474309	0.719582	0.0998348	1.33933	1.80168	0.849343	1.03136	0.0445513	NA	NA
ENSG00000187191	Y	26909216	26959626	-	50411	3527	DAZ3	0	0	0	0	NA	NA	1	0	NA	NA
ENSG00000187461	6	13469513	13486415	-	16903	1523	AL583828.1	0	0	0	0	NA	NA	1	0	NA	NA
ENSG00000187581	14	93813537	93814702	+	1166	533	COX8C	47.3098	92.0081	146.98	37.0366	0.156917	-2.67193	0.197303	-2.34151	NA	NA
ENSG00000188089	15	42273780	42343388	-	69609	5992	PLA2G4E	15.8199	9.30269	12.4243	6.18105	1.39204	0.477203	1.08034	0.11149	NA	NA
ENSG00000188120	Y	25275502	25345241	-	69740	4608	DAZ1	0	0	0	0	NA	NA	1	0	NA	NA
ENSG00000188175	7	92817899	92855837	-	37939	2483	HEPACAM2	4.20603	6.77307	5.62662	7.91952	0.481106	-1.05557	0.779237	-0.359867	NA	NA
ENSG00000188474	19	12203078	12225491	+	22414	3766	ZNF788	0	0	0	0	NA	NA	1	0	NA	NA
ENSG00000189068	19	54544079	54567207	-	23129	1238	VSTM1	39.4434	41.0484	18.1985	63.8983	3.67167	1.87644	2.75207	1.46051	NA	NA
ENSG00000189252	X	142596564	142605303	-	8740	590	SPANXN3	6.19681	13.1448	1.09759	25.1921	2.53356	1.34117	1.24573	0.316996	NA	NA
ENSG00000189299	X	55649833	55652621	+	2789	2789	FOXR2	6.20656	21.7404	20.0101	23.4707	0.254374	-1.97498	0.924615	-0.113076	NA	NA
ENSG00000196169	17	72322349	72351959	+	29611	5640	KIF19	118.123	127.024	156.847	97.202	1.13702	0.185262	1.04857	0.0684185	NA	NA
ENSG00000196620	4	69512348	69536346	-	23999	2077	UGT2B15	7.965	9.81375	6.54834	13.0792	1.65396	0.725922	1.08616	0.119237	NA	NA
ENSG00000197172	X	151867214	151870825	+	3612	1863	MAGEA6	43.3284	81.651	140.738	22.5643	0.327802	-1.6091	0.872386	-0.196962	NA	NA
ENSG00000197446	19	41620337	41634271	+	13935	2994	CYP2F1	89.6944	133.321	50.2581	216.384	1.02539	0.0361749	1.00554	0.00797478	NA	NA
ENSG00000197745	11	62063754	62066536	-	2783	434	SCGB1D4	41.5073	372.049	644.768	99.3299	0.529272	-0.917919	0.87922	-0.185703	NA	NA
ENSG00000197851	7	96110938	96132835	-	21898	2707	C7orf76	0	0	0	0	NA	NA	1	0	NA	NA
ENSG00000197888	4	69402902	69434245	-	31344	2077	UGT2B17	147.49	274.486	146.408	402.564	0.253566	-1.97956	0.651434	-0.618309	NA	NA
ENSG00000197901	11	62703857	62752455	-	48599	2407	SLC22A6	3.22025	6.07341	4.14193	8.0049	0.461608	-1.11526	0.874084	-0.194157	NA	NA
ENSG00000197910	10	48247669	48252143	+	4475	499	FAM25G	0	0	0	0	NA	NA	1	0	NA	NA
ENSG00000197978	15	82722223	82731338	+	9116	4356	GOLGA6L9	8.52716	8.47598	11.4224	5.52957	0.387585	-1.36741	0.757866	-0.399986	NA	NA
ENSG00000198099	4	100044808	100078949	-	34142	2453	ADH4	9.88898	9.85819	9.13296	10.5834	0.994831	-0.00747635	0.998863	-0.00164148	NA	NA
ENSG00000198643	3	58619673	58652575	-	32903	1640	FAM3D	122.842	331.996	63.362	600.63	3.63371	1.86144	2.65111	1.4066	NA	NA
ENSG00000198732	14	70320848	70499083	+	178236	4369	SMOC1	122.36	112.487	121.423	103.551	0.872357	-0.19701	0.954387	-0.067354	NA	NA
ENSG00000198743	21	35445870	35478559	+	32690	11574	SLC5A3	0	0	0	0	NA	NA	1	0	NA	NA
ENSG00000198914	2	105471969	105476929	+	4961	4961	POU3F3	83.9012	288.634	573.439	3.82885	0.0328223	-4.92918	0.0495325	-4.33548	NA	NA
ENSG00000203618	22	19710468	19712294	+	1827	1553	GP1BB	0	0	0	0	NA	NA	1	0	NA	NA
ENSG00000203908	6	74072400	74073894	+	1495	1018	KHDC3L	8.35647	3.5135	4.14825	2.87875	0.546683	-0.871223	0.867964	-0.204293	NA	NA
ENSG00000204365	10	29135337	29170827	+	35491	2149	C10orf126	3.48882	1.70134	1.38883	2.01385	1.13551	0.18334	1.01571	0.0224842	NA	NA
ENSG00000204542	6	31079000	31080336	-	1337	1140	C6orf15	129.164	3748.13	7291.8	204.466	1.64999	0.722461	1.15333	0.205803	NA	NA
ENSG00000204595	19	54135310	54140263	+	4954	648	DPRX	1.56256	1.43791	1.18422	1.69161	1.24679	0.318217	1.03289	0.0466872	NA	NA
ENSG00000204873	17	39388715	39389705	+	991	991	KRTAP9-3	0.223203	0.0698519	0.0587723	0.0809316	0.969057	-0.045346	0.999439	-0.00080889	NA	NA
ENSG00000204918	13	57721622	57724643	+	3022	1847	PRR20B	0	0	0	0	NA	NA	1	0	NA	NA
ENSG00000205307	7	100169855	100171270	-	1416	833	SAP25	0	0	0	0	NA	NA	1	0	NA	NA
ENSG00000205358	16	56703726	56705041	+	1316	723	MT1H	1006.5	1166.78	795.048	1538.5	1.95942	0.970429	1.2498	0.321693	NA	NA
ENSG00000205821	17	2310279	2318731	-	8453	573	AC006435.1	0	0	0	0	NA	NA	1	0	NA	NA
ENSG00000205916	Y	26980008	27053183	+	73176	4326	DAZ4	0	0	0	0	NA	NA	1	0	NA	NA
ENSG00000205922	19	1752372	1780987	+	28616	8318	ONECUT3	6.69102	11.0709	7.69902	14.4427	0.529906	-0.916191	0.813344	-0.298062	NA	NA
ENSG00000205927	21	34398153	34401504	+	3352	3352	OLIG2	6.7822	3.60767	3.6802	3.53514	0.750841	-0.413421	0.934975	-0.097	NA	NA
ENSG00000206483	3	126290625	126327398	-	36774	1131	TXNRD3NB	0	0	0	0	NA	NA	1	0	NA	NA
ENSG00000206532	3	110607231	110612323	-	5093	1363	RP11-553A10.1	82.3623	27.9137	30.0469	25.7805	0.658663	-0.602387	0.849577	-0.235184	NA	NA
ENSG00000213029	1	229440129	229441248	+	1120	1120	SPHAR	0	0	0	0	NA	NA	1	0	NA	NA
ENSG00000213931	11	5289582	5526847	-	237266	921	HBE1	19.2552	22.3354	37.7622	6.90872	0.162995	-2.6171	0.267172	-1.90416	NA	NA
ENSG00000214167	17	65027509	65028198	+	690	651	AC005544.1	0	0	0	0	NA	NA	1	0	NA	NA
ENSG00000214447	17	42977135	42982758	+	5624	3404	FAM187A	0	0	0	0	NA	NA	1	0	NA	NA
ENSG00000214670	14	75158879	75179800	-	20922	411	AC007956.1	0	0	0	0	NA	NA	1	0	NA	NA
ENSG00000214732	6	42123279	42131156	+	7878	552	RP1-139D8.6	0	0	0	0	NA	NA	1	0	NA	NA
ENSG00000214736	6	41755400	41757636	+	2237	637	TOMM6	0	0	0	0	NA	NA	1	0	NA	NA
ENSG00000214844	17	19041448	19041895	-	448	96	AC007952.1	0	0	0	0	NA	NA	1	0	NA	NA
ENSG00000214921	17	42325758	42327236	-	1479	1433	AC003102.1	0	0	0	0	NA	NA	1	0	NA	NA
ENSG00000215020	10	48255279	48279199	+	23921	1970	AL591684.1	0	0	0	0	NA	NA	1	0	NA	NA
ENSG00000215269	X	49335037	49342357	+	7321	527	GAGE12G	0.437689	0.308291	0.525088	0.0914929	0.353469	-1.50035	0.969239	-0.045076	NA	NA
ENSG00000215298	8	23430157	23432974	+	2818	2818	FP15737	0	0	0	0	NA	NA	1	0	NA	NA
ENSG00000215428	9	133274029	133282639	+	8611	2220	AL354898.1	0	0	0	0	NA	NA	1	0	NA	NA
ENSG00000215621	17	79780293	79784533	-	4241	2974	AC174470.1	0	0	0	0	NA	NA	1	0	NA	NA
ENSG00000215695	1	15986364	15988217	+	1854	1854	RSC1A1	0	0	0	0	NA	NA	1	0	NA	NA
ENSG00000218823	7	4897364	4901625	-	4262	4262	PAPOLB	3.26836	4.79014	5.30103	4.27926	0.381151	-1.39157	0.752025	-0.411147	NA	NA
ENSG00000221867	X	151934652	151938240	-	3589	2216	MAGEA3	4.45789	87.4814	148.646	26.3173	0.847041	-0.239497	0.982683	-0.0252025	NA	NA
ENSG00000221874	19	53431728	53466076	-	34349	1252	ZNF321P	0	0	0	0	NA	NA	1	0	NA	NA
ENSG00000223569	4	9236111	9237700	+	1590	1590	USP17L15	0	0	0	0	NA	NA	1	0	NA	NA
ENSG00000223953	11	119209652	119217383	-	7732	3917	C1QTNF5	0	0	0	0	NA	NA	1	0	NA	NA
ENSG00000224089	X	120072561	120075873	-	3313	1288	CT47A10	0	0	0	0	NA	NA	1	0	NA	NA
ENSG00000224130	11	58672897	58676071	+	3175	1596	AP001652.1	0	0	0	0	NA	NA	1	0	NA	NA
ENSG00000224201	X	152240839	152340864	+	100026	2387	PNMA6A	5.33231	6.66783	4.75923	8.57643	1.71116	0.774974	1.12694	0.172417	NA	NA
ENSG00000224659	X	49178536	49185863	+	7328	541	GAGE12J	0.524694	0.473418	0.854824	0.092011	0.291385	-1.779	0.943866	-0.0833456	NA	NA
ENSG00000224916	19	45445495	45452822	+	7328	1829	APOC4-APOC2	0	0	0	0	NA	NA	1	0	NA	NA
ENSG00000225516	Y	9293012	9344176	-	51165	972	AC006156.1	0	0	0	0	NA	NA	1	0	NA	NA
ENSG00000225932	7	143880559	143883146	+	2588	2588	CTAGE4	0	0	0	0	NA	NA	1	0	NA	NA
ENSG00000225996	1	150521897	150524367	+	2471	1811	AL356356.1	0	0	0	0	NA	NA	1	0	NA	NA
ENSG00000226600	X	120077421	120080733	-	3313	1288	CT47A9	0	0	0	0	NA	NA	1	0	NA	NA
ENSG00000226685	X	120011344	120066151	-	54808	1450	CT47A12	0	0	0	0	NA	NA	1	0	NA	NA
ENSG00000226894	4	69054242	69083798	-	29557	3202	TMPRSS11BNL	0	0	0	0	NA	NA	1	0	NA	NA
ENSG00000226929	X	120067700	120071012	-	3313	1288	CT47A11	0	0	0	0	NA	NA	1	0	NA	NA
ENSG00000226941	Y	24454970	24564028	+	109059	2043	RBMY1J	0	0	0	0	NA	NA	1	0	NA	NA
ENSG00000227140	4	9341129	9342721	+	1593	1593	USP17L5	0	0	0	0	NA	NA	1	0	NA	NA
ENSG00000227164	20	52105495	52106164	+	670	670	AL354993.1	0	0	0	0	NA	NA	1	0	NA	NA
ENSG00000227551	4	9221878	9223470	+	1593	1593	USP17L12	0	0	0	0	NA	NA	1	0	NA	NA
ENSG00000228273	7	100547257	100550424	+	3168	1005	MUC3A	0	0	0	0	NA	NA	1	0	NA	NA
ENSG00000228856	4	9364855	9366447	+	1593	1593	USP17L30	0	0	0	0	NA	NA	1	0	NA	NA
ENSG00000228927	Y	9236030	9307357	+	71328	2379	TSPY3	0	0	0	0	NA	NA	1	0	NA	NA
ENSG00000229544	10	126135592	126138753	-	3162	1646	NKX1-2	2.32277	5.60559	8.97724	2.23393	1.68707	0.75452	1.07307	0.10174	NA	NA
ENSG00000229549	Y	9195406	9218479	+	23074	2853	TSPY8	0	0	0	0	NA	NA	1	0	NA	NA
ENSG00000229579	4	9336384	9337976	+	1593	1593	USP17L26	0	0	0	0	NA	NA	1	0	NA	NA
ENSG00000229665	13	57728195	57731216	+	3022	1847	PRR20C	0	0	0	0	NA	NA	1	0	NA	NA
ENSG00000229972	3	51851620	51864876	+	13257	2106	IQCF3	1.98232	5.98844	10.8471	1.12982	0.480003	-1.05889	0.867079	-0.205765	NA	NA
ENSG00000230347	X	120082282	120085594	-	3313	1288	CT47A8	0	0	0	0	NA	NA	1	0	NA	NA
ENSG00000230430	4	9331637	9333229	+	1593	1593	USP17L25	0	0	0	0	NA	NA	1	0	NA	NA
ENSG00000230493	17	19122674	19125839	+	3166	552	AC106017.1	0	0	0	0	NA	NA	1	0	NA	NA
ENSG00000231051	4	9350619	9352211	+	1593	1593	USP17L28	0	0	0	0	NA	NA	1	0	NA	NA
ENSG00000231637	4	9355364	9356956	+	1593	1593	USP17L29	0	0	0	0	NA	NA	1	0	NA	NA
ENSG00000231887	12	11033610	11036854	-	3245	603	PRH1	0	0	0	0	NA	NA	1	0	NA	NA
ENSG00000232264	4	9326891	9328483	+	1593	1593	USP17L24	0	0	0	0	NA	NA	1	0	NA	NA
ENSG00000232417	X	134883488	134891885	+	8398	1374	CT45A3	2.22546	1.46611	0.871897	2.06032	1.68346	0.751429	1.06487	0.0906829	NA	NA
ENSG00000233050	8	11921898	11929256	-	7359	240	DEFB130	0	0	0	0	NA	NA	1	0	NA	NA
ENSG00000233136	4	9217131	9218723	+	1593	1593	USP17L11	0	0	0	0	NA	NA	1	0	NA	NA
ENSG00000233701	3	138760944	138763734	-	2791	2791	PRR23C	1.38901	2.22469	4.00834	0.441044	0.359313	-1.47669	0.86729	-0.205414	NA	NA
ENSG00000233803	Y	9175073	9177893	+	2821	1959	TSPY4	0	0	0	0	NA	NA	1	0	NA	NA
ENSG00000233863	8	35649365	35653384	+	4020	4020	AC012215.1	0	0	0	0	NA	NA	1	0	NA	NA
ENSG00000234414	Y	23673258	23711212	+	37955	2252	RBMY1A1	0	0	0	0	NA	NA	1	0	NA	NA
ENSG00000234631	10	115674530	115676949	+	2420	2420	AL162407.1	0	0	0	0	NA	NA	1	0	NA	NA
ENSG00000235604	X	140096761	140097876	+	1116	469	SPANXB1	0	0	0	0	NA	NA	1	0	NA	NA
ENSG00000235780	4	9345874	9347466	+	1593	1593	USP17L27	0	0	0	0	NA	NA	1	0	NA	NA
ENSG00000236126	X	120106606	120109918	-	3313	1288	CT47A3	0	0	0	0	NA	NA	1	0	NA	NA
ENSG00000236424	Y	9365489	9368291	+	2803	1941	TSPY10	0	0	0	0	NA	NA	1	0	NA	NA
ENSG00000236737	X	49294472	49294588	+	117	117	GAGE12B	0	0	0	0	NA	NA	1	0	NA	NA
ENSG00000237102	16	67244251	67260930	-	16680	778	AC040160.1	0	0	0	0	NA	NA	1	0	NA	NA
ENSG00000237247	19	7030589	7033022	+	2434	778	MBD3L5	0	0	0	0	NA	NA	1	0	NA	NA
ENSG00000237957	X	120092019	120100198	-	8180	1585	CT47A5	0	0	0	0	NA	NA	1	0	NA	NA
ENSG00000238074	Y	9324922	9327689	+	2768	1132	TSPY6P	0	0	0	0	NA	NA	1	0	NA	NA
ENSG00000238269	X	55101496	55105342	+	3847	507	PAGE2B	37.1303	139.152	229.05	49.2546	1.11092	0.151755	1.02496	0.0355664	NA	NA
ENSG00000239886	17	39382900	39383904	+	1005	1005	KRTAP9-2	1.038	0.0786056	0.11564	0.0415713	0.201221	-2.31315	0.960041	-0.0588321	NA	NA
ENSG00000240224	2	234621638	234681945	+	60308	2345	UGT1A5	0	0	0	0	NA	NA	1	0	NA	NA
ENSG00000240257	X	49207160	49214420	+	7261	517	GAGE2D	1.06027	0.849887	1.63868	0.0610904	0.127391	-2.97267	0.86253	-0.213353	NA	NA
ENSG00000240510	1	151682909	151702070	+	19162	1760	AL589765.1	0	0	0	0	NA	NA	1	0	NA	NA
ENSG00000241465	X	49216659	49223943	+	7285	520	GAGE12I	0.632115	0.53168	1.0174	0.0459627	0.179087	-2.48127	0.916981	-0.125036	NA	NA
ENSG00000241476	X	52725946	52736239	-	10294	1536	SSX2	2.79031	4.42997	6.47214	2.38779	1.45617	0.542177	1.02944	0.0418557	NA	NA
ENSG00000241690	20	2795614	2798712	+	3099	1866	TMEM239	0	0	0	0	NA	NA	1	0	NA	NA
ENSG00000242019	19	55235984	55248003	+	12020	1691	KIR3DL3	0.398124	0.300435	0.527019	0.0738499	0.599121	-0.739081	0.975878	-0.0352271	NA	NA
ENSG00000242362	X	120111466	120114778	-	3313	1288	CT47A2	0	0	0	0	NA	NA	1	0	NA	NA
ENSG00000242389	Y	24026223	24064214	-	37992	2498	RBMY1E	0	0	0	0	NA	NA	1	0	NA	NA
ENSG00000242866	15	43891596	44010458	-	118863	8407	STRC	79.4782	133.525	145.975	121.075	1.86084	0.895955	1.35402	0.437248	NA	NA
ENSG00000242875	Y	23673224	23687672	+	14449	1921	RBMY1B	0	0	0	0	NA	NA	1	0	NA	NA
ENSG00000243509	20	62328021	62330037	+	2017	1124	TNFRSF6B	0	0	0	0	NA	NA	1	0	NA	NA
ENSG00000243543	20	44162835	44168134	-	5300	793	WFDC6	13.2141	69.2898	126.766	11.8134	0.655107	-0.610197	0.870946	-0.199345	NA	NA
ENSG00000244115	9	114393666	114432509	+	38844	1448	DNAJC25-GNG10	0	0	0	0	NA	NA	1	0	NA	NA
ENSG00000244395	Y	24026223	24040673	-	14451	1921	RBMY1D	0	0	0	0	NA	NA	1	0	NA	NA
ENSG00000248050	8	110656344	110660313	+	3970	3075	RP11-422N16.3	21.0299	43.58	19.5174	67.6427	1.19083	0.251972	1.05232	0.0735675	NA	NA
ENSG00000248672	2	160628362	160761221	-	132860	5650	LY75-CD302	0	0	0	0	NA	NA	1	0	NA	NA
ENSG00000248871	17	7452416	7464918	+	12503	1816	TNFSF12-TNFSF13	0	0	0	0	NA	NA	1	0	NA	NA
ENSG00000248920	4	9255104	9256696	+	1593	1593	USP17L19	0	0	0	0	NA	NA	1	0	NA	NA
ENSG00000249139	20	44165625	44176065	-	10441	1156	EPPIN-WFDC6	0	0	0	0	NA	NA	1	0	NA	NA
ENSG00000249811	4	9264598	9266190	+	1593	1593	USP17L21	0	0	0	0	NA	NA	1	0	NA	NA
ENSG00000249967	10	99344131	99433667	+	89537	1848	PI4K2A	0	0	0	0	NA	NA	1	0	NA	NA
ENSG00000250232	X	48929385	48937546	-	8162	1176	AF196779.12	0	0	0	0	NA	NA	1	0	NA	NA
ENSG00000250349	X	37208583	38546928	+	1338346	954	TM4SF2	0	0	0	0	NA	NA	1	0	NA	NA
ENSG00000250424	7	30893010	30963427	+	70418	1524	AQP1	0	0	0	0	NA	NA	1	0	NA	NA
ENSG00000250709	13	36742931	36871979	-	129049	2051	CCDC169-SOHLH2	0	0	0	0	NA	NA	1	0	NA	NA
ENSG00000250913	4	9274090	9274640	+	551	551	USP17L23	0	0	0	0	NA	NA	1	0	NA	NA
ENSG00000251012	3	118866222	118906654	+	40433	246	RP11-484M3.5	0	0	0	0	NA	NA	1	0	NA	NA
ENSG00000251246	1	155036224	155059283	+	23060	1042	EFNA3	0	0	0	0	NA	NA	1	0	NA	NA
ENSG00000251503	1	10490159	10512210	+	22052	1790	APITD1-CORT	0	0	0	0	NA	NA	1	0	NA	NA
ENSG00000251569	2	170335990	170382432	+	46443	1935	RP11-724O16.1	0	0	0	0	NA	NA	1	0	NA	NA
ENSG00000253117	8	133036467	133071627	-	35161	1782	OC90	0	0	0	0	NA	NA	1	0	NA	NA
ENSG00000253368	1	27320198	27327389	+	7192	1976	TRNP1	2216.58	2400.19	1468	3332.39	2.34613	1.23028	1.9963	0.997325	NA	NA
ENSG00000254692	14	24658363	24682679	-	24317	2740	TM9SF1	0	0	0	0	NA	NA	1	0	NA	NA
ENSG00000254706	1	162335197	162351905	+	16709	541	RP11-565P22.6	0	0	0	0	NA	NA	1	0	NA	NA
ENSG00000255072	4	89442724	89442940	-	217	217	PIGY	0	0	0	0	NA	NA	1	0	NA	NA
ENSG00000255154	3	58303341	58303847	+	507	507	RPP14	0	0	0	0	NA	NA	1	0	NA	NA
ENSG00000255330	6	127759551	127840146	-	80596	11464	SOGA3	0	0	0	0	NA	NA	1	0	NA	NA
ENSG00000255940	8	86756718	86758745	-	2028	2028	REXO1L10P	0	0	0	0	NA	NA	1	0	NA	NA
ENSG00000256206	11	14515329	14541890	-	26562	1221	PSMA1	0	0	0	0	NA	NA	1	0	NA	NA
ENSG00000256394	4	156750881	156787425	-	36545	1692	ASIC5	2.94571	3.62237	6.38396	0.860778	0.555644	-0.847767	0.950927	-0.0725941	NA	NA
ENSG00000256632	12	133264635	133291498	+	26864	567	RP13-672B3.2	0	0	0	0	NA	NA	1	0	NA	NA
ENSG00000256825	12	133707570	133778955	+	71386	1374	CTD-2140B24.4	0	0	0	0	NA	NA	1	0	NA	NA
ENSG00000257028	15	80215507	80217194	+	1688	1688	C15ORF37	0	0	0	0	NA	NA	1	0	NA	NA
ENSG00000257482	7	63505821	63538927	+	33107	1679	ZNF727	0	0	0	0	NA	NA	1	0	NA	NA
ENSG00000258389	4	191005267	191007077	+	1811	1709	DUX4	0	0	0	0	NA	NA	1	0	NA	NA
ENSG00000258664	1	179833916	179834311	-	396	396	IFRG15	0	0	0	0	NA	NA	1	0	NA	NA
ENSG00000258697	4	190995380	190997190	+	1811	1709	DUX4L6	0	0	0	0	NA	NA	1	0	NA	NA
ENSG00000258724	8	10582909	10697357	-	114449	1753	SOX7	0	0	0	0	NA	NA	1	0	NA	NA
ENSG00000258755	4	190992087	190993897	+	1811	1709	DUX4L7	0	0	0	0	NA	NA	1	0	NA	NA
ENSG00000258830	12	57643392	57690267	-	46876	2107	RP11-123K3.4	0	0	0	0	NA	NA	1	0	NA	NA
ENSG00000258992	Y	9236076	9307357	+	71282	1397	TSPY1	0	0	0	0	NA	NA	1	0	NA	NA
ENSG00000259034	4	191008560	191010370	+	1811	1709	DUX4L3	0	0	0	0	NA	NA	1	0	NA	NA
ENSG00000259063	4	190998673	191000532	+	1860	1758	DUX4L5	0	0	0	0	NA	NA	1	0	NA	NA
ENSG00000259075	12	89913185	89920039	-	6855	5500	POC1B-GALNT4	0	0	0	0	NA	NA	1	0	NA	NA
ENSG00000259128	4	191011860	191013719	+	1860	1758	DUX4L2	0	0	0	0	NA	NA	1	0	NA	NA
ENSG00000259159	11	119209652	119217368	-	7717	3902	MFRP	0	0	0	0	NA	NA	1	0	NA	NA
ENSG00000259171	14	21152746	21168735	+	15990	1498	AL163636.6	0	0	0	0	NA	NA	1	0	NA	NA
ENSG00000259753	17	45331263	45421658	+	90396	2785	ITGB3	0	0	0	0	NA	NA	1	0	NA	NA
ENSG00000260415	12	52203789	52206636	+	2848	2848	AC068987.1	0	0	0	0	NA	NA	1	0	NA	NA
ENSG00000261459	16	30537244	30546173	-	8930	1515	ZNF747	0	0	0	0	NA	NA	1	0	NA	NA
ENSG00000261833	16	76587314	76669520	+	82207	284	RP11-58C22.1	0	0	0	0	NA	NA	1	0	NA	NA
ENSG00000262481	17	7293053	7307416	-	14364	2557	C17orf61-PLSCR3	0	0	0	0	NA	NA	1	0	NA	NA
ENSG00000262633	17	45000499	45124520	+	124022	889	RP11-156P1.2	0	0	0	0	NA	NA	1	0	NA	NA
ENSG00000262660	17	79670401	79687569	+	17169	1922	SLC25A10	0	0	0	0	NA	NA	1	0	NA	NA
ENSG00000262664	17	1945327	1946724	+	1398	1025	OVCA2	0	0	0	0	NA	NA	1	0	NA	NA
ENSG00000263136	16	29827832	29831438	+	3607	1143	PAGR1	0	0	0	0	NA	NA	1	0	NA	NA
ENSG00000263203	16	69152757	69154331	-	1575	1575	CHTF8	0	0	0	0	NA	NA	1	0	NA	NA
ENSG00000265629	2	14775215	14790933	+	15719	2048	AC011897.1	0	0	0	0	NA	NA	1	0	NA	NA
ENSG00000265690	16	67197288	67199718	+	2431	2009	RP11-5A19.5	0	0	0	0	NA	NA	1	0	NA	NA
ENSG00000266302	17	16593575	16707767	+	114193	8802	RP11-219A15.1	0	0	0	0	NA	NA	1	0	NA	NA
ENSG00000267531	19	55851254	55856561	+	5308	888	AC020922.1	0	0	0	0	NA	NA	1	0	NA	NA
ENSG00000267697	7	135612022	135612198	-	177	177	LUZP6	0	0	0	0	NA	NA	1	0	NA	NA
ENSG00000267884	1	166026679	166028709	-	2031	2031	AL626787.1	0	0	0	0	NA	NA	1	0	NA	NA
ENSG00000267935	Y	25847479	25850592	+	3114	63	AC016752.1	0	0	0	0	NA	NA	1	0	NA	NA
ENSG00000267937	21	38888740	38888973	+	234	234	AP001421.1	0	0	0	0	NA	NA	1	0	NA	NA
ENSG00000268181	7	62858414	62858860	-	447	447	AC073188.1	0	0	0	0	NA	NA	1	0	NA	NA
ENSG00000268467	11	107462471	107463949	+	1479	972	AP000889.3	0	0	0	0	NA	NA	1	0	NA	NA
ENSG00000268500	19	52115344	52150142	-	34799	2310	SIGLEC5	0	0	0	0	NA	NA	1	0	NA	NA
ENSG00000268781	4	3511523	3511678	-	156	156	AL590235.1	0	0	0	0	NA	NA	1	0	NA	NA
ENSG00000268809	2	105882490	105882585	-	96	96	AC012360.2	0	0	0	0	NA	NA	1	0	NA	NA
ENSG00000268818	22	36023040	36031181	-	8142	847	AL049747.1	0	0	0	0	NA	NA	1	0	NA	NA
ENSG00000269027	5	35051012	35051198	+	187	48	AC010368.2	0	0	0	0	NA	NA	1	0	NA	NA
ENSG00000269205	16	2031633	2032918	+	1286	1286	AC005606.1	0	0	0	0	NA	NA	1	0	NA	NA
ENSG00000269291	Y	15418467	15429181	+	10715	267	AC010877.1	0	0	0	0	NA	NA	1	0	NA	NA
ENSG00000269393	Y	28111776	28114889	-	3114	63	AC007965.1	0	0	0	0	NA	NA	1	0	NA	NA
ENSG00000269464	Y	5306691	5312605	-	5915	42	AC012067.1	0	0	0	0	NA	NA	1	0	NA	NA
ENSG00000269490	6	33663196	33663474	-	279	279	SBP1	0	0	0	0	NA	NA	1	0	NA	NA
ENSG00000269547	19	39406044	39440495	-	34452	1967	CTC-360G5.8	0	0	0	0	NA	NA	1	0	NA	NA
ENSG00000269630	18	60505640	60505948	-	309	309	AC015989.2	0	0	0	0	NA	NA	1	0	NA	NA
ENSG00000269920	10	97733786	97792432	+	58647	2467	RP11-690P14.4	0	0	0	0	NA	NA	1	0	NA	NA
ENSG00000270466	16	30389755	30393863	-	4109	1119	SEPT1	0	0	0	0	NA	NA	1	0	NA	NA
ENSG00000271079	7	143268894	143271480	+	2587	2587	CTAGE15	0	0	0	0	NA	NA	1	0	NA	NA
ENSG00000272162	6	10748027	10930656	+	182630	1589	RP11-637O19.3	0	0	0	0	NA	NA	1	0	NA	NA
ENSG00000272617	16	69362547	69368774	-	6228	887	RP11-343C2.12	0	0	0	0	NA	NA	1	0	NA	NA
ENSG00000272781	14	47311134	48143999	-	832866	3078	MDGA2	0	0	0	0	NA	NA	1	0	NA	NA
ENSG00000272790	11	112041253	112071394	+	30142	618	AP002884.3	0	0	0	0	NA	NA	1	0	NA	NA
ENSG00000273171	17	26691310	26695033	-	3724	851	CTB-96E2.2	0	0	0	0	NA	NA	1	0	NA	NA
ENSG00000273395	1	48226979	48227290	-	312	312	FLJ00388	0	0	0	0	NA	NA	1	0	NA	NA
ENSG00000273439	19	58790318	58807254	+	16937	2210	ZNF8	0	0	0	0	NA	NA	1	0	NA	NA
ENSG00000273452	17	12626199	12661542	+	35344	2055	AC005358.1	0	0	0	0	NA	NA	1	0	NA	NA

### Sheet: 4_BRCA2hrd&RB1wt_vs_HRP&RB1wt
ID	CHR	START	END	STRAND	FULL_LENGTH	EXONIC_LENGTH	SYMBOL	baseMean	baseMeanAB	baseMeanA	baseMeanB	foldChange.unshrunken	log2FoldChange.unshrunken	foldChange.shrunken	log2FoldChange.shrunken	pval	padj
ENSG00000135100	12	121416346	121440315	+	23970	5028	HNF1A	64.2059	63.9639	61.5113	69.4824	8.40734	3.07165	7.12434	2.83276	6.5772e-12	1.24059e-07
ENSG00000007216	17	26800311	26824799	+	24489	3226	SLC13A2	62.1042	54.9557	14.1513	146.766	40.9219	5.3548	19.0845	4.25433	1.39009e-11	1.31099e-07
ENSG00000173714	17	48912011	48919709	+	7699	3971	WFIKKN2	117.26	192.508	62.8735	484.186	11.3155	3.50023	8.47941	3.08396	7.02451e-10	4.41654e-06
ENSG00000141096	16	68009566	68014732	-	5167	2018	DPEP3	1122.23	2274.36	3197.27	197.824	0.0287497	-5.12031	0.0643522	-3.95787	1.24167e-09	5.85509e-06
ENSG00000197353	8	143831568	143833952	-	2385	594	LYPD2	1325.24	761.842	608.219	1107.5	21.5021	4.4264	11.9223	3.57559	4.95045e-09	1.86751e-05
ENSG00000173826	17	61600695	61626338	+	25644	4211	KCNH6	13.0615	15.9459	8.45192	32.8072	5.76308	2.52684	5.03268	2.33133	1.08922e-08	3.42413e-05
ENSG00000158748	1	19991780	20006055	+	14276	1984	HTR6	15.9692	19.4531	5.48533	50.8805	8.0398	3.00716	6.3783	2.67317	2.95931e-08	7.97407e-05
ENSG00000187048	1	47394849	47407156	-	12308	3890	CYP4A11	97.0975	35.0006	11.7086	87.4076	8.71861	3.1241	6.68704	2.74137	5.12596e-08	0.000120857
ENSG00000172551	12	55224303	55252177	+	27875	1250	MUCL1	42.0588	245.103	74.6175	628.695	14.5304	3.861	8.92919	3.15853	1.05516e-07	0.000221138
ENSG00000046774	X	141290131	141293076	-	2946	1991	MAGEC2	425.204	718.173	1025.41	26.8947	0.0121286	-6.36544	0.069565	-3.8455	1.95202e-07	0.000368191
ENSG00000165970	11	20620946	20680831	+	59886	7114	SLC6A5	7.66301	23.0445	16.8921	36.8875	52.8321	5.72334	13.1503	3.71703	2.77794e-07	0.000476342
ENSG00000168878	2	85884437	85895864	-	11428	4110	SFTPB	133.206	92.9647	35.2165	222.898	6.90703	2.78807	5.5351	2.46861	3.19723e-07	0.000491044
ENSG00000090776	X	68048840	68061990	+	13151	3314	EFNB1	6119.48	6207.91	5176.75	8528.04	1.98884	0.991927	1.93299	0.950832	3.38435e-07	0.000491044
ENSG00000146453	6	160221298	160241736	+	20439	2189	PNLDC1	104.383	117.852	162.757	16.8167	0.126329	-2.98474	0.165333	-2.59656	3.70672e-07	0.000499401
ENSG00000104327	8	91070836	91107703	-	36868	7138	CALB1	1014.06	1722.63	2430.35	130.257	0.0636812	-3.97299	0.114181	-3.13061	4.91591e-07	0.000615939
ENSG00000163833	3	121311966	121349139	+	37174	5926	FBXO40	8.89411	14.0781	3.89282	36.9949	11.6364	3.54057	7.53247	2.91312	5.2248e-07	0.000615939
ENSG00000145390	4	120133742	120216672	+	82931	11950	USP53	6058.56	5556.95	3531.25	10114.8	3.02151	1.59527	2.86167	1.51686	5.98397e-07	0.000645563
ENSG00000188487	11	15133970	15268754	+	134785	3330	INSC	10.8078	13.7157	3.65931	36.3427	8.36667	3.06465	6.18996	2.62993	6.1606e-07	0.000645563
ENSG00000130675	7	156786745	156803345	-	16601	4202	MNX1	75.5269	46.6878	23.4226	99.0346	9.23002	3.20633	6.47316	2.69447	9.87557e-07	0.000980384
ENSG00000143631	1	152274651	152297679	-	23029	12747	FLG	365.38	1281.84	914.153	2109.13	0.0871886	-3.51972	0.137615	-2.86129	1.0646e-06	0.00100403
ENSG00000033122	1	70034081	70617628	+	583548	14652	LRRC7	193.301	255.771	100.804	604.448	5.41785	2.43772	4.54728	2.185	1.18315e-06	0.00106269
ENSG00000183715	11	132284871	133402414	-	1117544	7578	OPCML	17.7809	76.4926	9.22868	227.836	5.63726	2.49499	4.65907	2.22004	1.4387e-06	0.00121602
ENSG00000147485	8	52232138	52722005	-	489868	5238	PXDNL	124.589	146.382	95.3009	261.316	2.73679	1.45249	2.59537	1.37594	1.48279e-06	0.00121602
ENSG00000179348	3	128198270	128212028	-	13759	4459	GATA2	536.354	738.832	955.368	251.626	0.239708	-2.06065	0.27	-1.88897	1.7146e-06	0.00129572
ENSG00000196104	4	167654535	168155947	-	501413	4479	SPOCK3	173.202	196.773	66.8312	489.144	7.63176	2.93202	5.66788	2.50281	1.71737e-06	0.00129572
ENSG00000124939	11	61976140	61981408	+	5269	518	SCGB2A1	9794.61	10180	7558.01	16079.6	5.43843	2.44319	4.5178	2.17562	1.79177e-06	0.00129986
ENSG00000117016	1	41086351	41131329	-	44979	7235	RIMS3	697.98	943.149	1180.07	410.066	0.318316	-1.65147	0.344408	-1.53781	2.87542e-06	0.00198173
ENSG00000152503	5	114460459	114516243	-	55785	6113	TRIM36	353.429	341.816	414.562	178.138	0.385888	-1.37375	0.409312	-1.28873	2.94181e-06	0.00198173
ENSG00000162989	2	155554811	155714863	+	160053	5066	KCNJ3	27.095	47.3036	65.1636	7.11864	0.144764	-2.78823	0.194694	-2.36072	4.28921e-06	0.002761
ENSG00000105176	19	30414551	30506611	+	92061	4528	URI1	12609	16239.7	19600.7	8677.39	0.441168	-1.1806	0.469571	-1.09059	4.39137e-06	0.002761
ENSG00000163377	3	68780917	68981761	-	200845	2292	FAM19A4	17.5942	41.8211	34.2248	58.9129	7.21619	2.85124	5.1795	2.37281	5.93183e-06	0.00360923
ENSG00000175604	16	12180603	12184159	-	3557	1974	RP11-276H1.3	5.86037	6.46858	3.53005	13.0803	4.79054	2.26019	3.93878	1.97775	7.41462e-06	0.00437045
ENSG00000178372	10	5540658	5541533	-	876	876	CALML5	462.56	229.563	122.724	469.949	7.93924	2.989	5.35229	2.42016	7.89362e-06	0.0045118
ENSG00000224201	X	152240839	152340864	+	100026	2387	PNMA6A	5.33231	5.96574	5.02144	8.09042	0.0693805	-3.84933	0.15146	-2.72299	9.64149e-06	0.00533979
ENSG00000054356	2	220154345	220174370	-	20026	8261	PTPRN	167.118	339.2	292.601	444.048	4.17492	2.06175	3.51826	1.81486	9.90841e-06	0.00533979
ENSG00000104313	8	72109668	72274467	-	164800	5225	EYA1	120.968	178.533	238.673	43.218	0.195283	-2.35636	0.247066	-2.01703	1.06182e-05	0.00540337
ENSG00000177551	1	116378998	116386538	-	7541	7541	NHLH2	3.28163	2.80927	1.67087	5.37067	10.9312	3.45038	5.97115	2.57801	1.08517e-05	0.00540337
ENSG00000063438	5	304291	438406	+	134116	7678	AHRR	360.017	423.33	256.252	799.256	3.10682	1.63544	2.77015	1.46997	1.08858e-05	0.00540337
ENSG00000171102	9	136080664	136084630	-	3967	811	OBP2B	205.766	226.131	74.0624	568.286	6.25652	2.64536	4.55829	2.18849	1.16433e-05	0.0056312
ENSG00000164935	8	105351315	105368917	+	17603	2778	DCSTAMP	57.45	60.1207	30.2192	127.399	4.03393	2.01219	3.39597	1.76382	1.20866e-05	0.00569945
ENSG00000144837	3	119316689	119348658	+	31970	2202	PLA1A	340.204	404.049	189.597	886.566	4.23343	2.08183	3.50913	1.81111	1.27376e-05	0.00585992
ENSG00000136944	9	129376722	129463311	+	86590	5830	LMX1B	86.3546	94.4655	127.077	21.0903	0.154173	-2.69738	0.218026	-2.19743	1.38989e-05	0.00624192
ENSG00000189182	12	53083410	53097247	-	13838	3952	KRT77	6.31964	11.2271	2.09674	31.7704	12.6836	3.66489	5.87804	2.55533	1.62508e-05	0.00712842
ENSG00000117971	15	78916461	79020096	-	103636	4976	CHRNB4	87.3381	49.0713	29.9225	92.1559	3.21311	1.68397	2.78302	1.47665	1.78039e-05	0.0076322
ENSG00000112246	6	100832891	100912805	-	79915	9274	SIM1	25.8776	58.9483	83.4045	3.92184	0.0753481	-3.73029	0.174403	-2.5195	1.95245e-05	0.0081838
ENSG00000171794	10	135043778	135045062	+	1285	1157	UTF1	4.59561	4.07877	2.08616	8.56215	4.41064	2.14099	3.50336	1.80874	2.03888e-05	0.00836029
ENSG00000215644	17	79762008	79771889	+	9882	3241	GCGR	42.6324	119.845	168.795	9.70968	0.128385	-2.96145	0.208714	-2.2604	2.14788e-05	0.00861985
ENSG00000134827	11	59620273	59634048	-	13776	1586	TCN1	24.4221	19.4533	7.74412	45.7988	6.38331	2.67431	4.26586	2.09284	2.59079e-05	0.0101807
ENSG00000104888	19	49932658	49945617	-	12960	6013	SLC17A7	56.7779	77.6831	97.6437	32.7715	0.277707	-1.84836	0.337279	-1.56798	2.68387e-05	0.0102006
ENSG00000047648	X	11136239	11683821	-	547583	8357	ARHGAP6	387.927	461.056	298.262	827.343	2.70722	1.43681	2.34194	1.2277	2.71645e-05	0.0102006
ENSG00000227471	7	134233888	134264627	+	30740	3325	AKR1B15	92.7596	107.298	70.9969	188.975	5.10969	2.35324	3.74872	1.9064	2.75809e-05	0.0102006
ENSG00000057704	12	94960900	95044338	-	83439	6515	TMCC3	2705.17	3785.12	4703.05	1719.78	0.372507	-1.42466	0.4336	-1.20556	3.04942e-05	0.0109528
ENSG00000101017	20	44746911	44758502	+	11592	2368	CD40	2193.62	2139.4	1647.95	3245.14	2.07309	1.05179	1.78422	0.83529	3.14659e-05	0.0109528
ENSG00000171124	19	5842899	5851485	-	8587	3109	FUT3	486.839	615.544	792.01	218.496	0.251404	-1.99192	0.318575	-1.65029	3.22755e-05	0.0109528
ENSG00000131871	15	101811022	101817705	-	6684	3766	VIMP	4882.97	4123.71	3681.52	5118.62	1.54573	0.628286	1.29413	0.371986	3.30805e-05	0.0109528
ENSG00000151882	5	43376747	43412493	-	35747	4622	CCL28	2691.71	3476.78	4328.71	1559.95	0.366169	-1.44942	0.429679	-1.21867	3.32793e-05	0.0109528
ENSG00000234068	X	55115441	55119275	+	3835	661	PAGE2	436.647	715.075	856.69	396.442	0.0644225	-3.95629	0.1959	-2.35181	3.36661e-05	0.0109528
ENSG00000243480	1	104159999	104168402	+	8404	1649	AMY2A	9.51028	8.13473	4.10723	17.1966	6.17276	2.62592	4.05674	2.02032	3.36796e-05	0.0109528
ENSG00000166558	16	84043272	84076241	-	32970	1819	SLC38A8	35.7161	42.4668	58.3205	6.79583	0.129034	-2.95417	0.226231	-2.14413	3.61594e-05	0.0114848
ENSG00000171564	4	155484108	155492238	+	8131	2708	FGB	3.1173	2.82325	0.607285	7.80916	27.151	4.76294	4.59783	2.20095	3.65333e-05	0.0114848
ENSG00000064195	17	48067369	48072588	-	5220	2715	DLX3	394.292	465.543	268.387	909.144	3.38993	1.76126	2.73094	1.4494	4.12681e-05	0.0126239
ENSG00000221986	1	109834987	109849663	-	14677	1789	MYBPHL	87.268	112.172	153.736	18.6547	0.175569	-2.50989	0.264042	-1.92116	4.14951e-05	0.0126239
ENSG00000069535	X	43625858	43741693	-	115836	3050	MAOB	2162.7	2495.27	1487.32	4763.16	3.12027	1.64167	2.54975	1.35035	4.31066e-05	0.012906
ENSG00000115112	2	121974163	122042783	-	68621	9372	TFCP2L1	2332.96	2802.85	3507.71	1216.91	0.28535	-1.8092	0.361651	-1.46733	4.68516e-05	0.013808
ENSG00000152578	11	105480721	105852819	+	372099	10083	GRIA4	70.7734	100.275	42.2194	230.902	5.06001	2.33914	3.46396	1.79242	5.04039e-05	0.0146265
ENSG00000076513	12	110436991	110477568	+	40578	7350	ANKRD13A	5112.62	5674.68	6283.24	4305.43	0.650891	-0.619513	0.785827	-0.347716	5.28686e-05	0.0151092
ENSG00000253379	8	72315675	72504260	-	188586	4175	RP11-1102P16.1	28.3358	42.112	57.1194	8.34545	0.132917	-2.91141	0.246867	-2.01819	5.4491e-05	0.0153404
ENSG00000132692	1	156611182	156629324	+	18143	4931	BCAN	58.4762	68.9889	90.2382	21.178	0.260689	-1.9396	0.345758	-1.53217	5.54779e-05	0.0153886
ENSG00000240563	1	62660503	62678000	+	17498	3849	L1TD1	119.24	154.761	202.12	48.2045	0.186786	-2.42054	0.286069	-1.80557	5.75632e-05	0.0157356
ENSG00000008283	17	61509665	61523739	-	14075	5320	CYB561	9316.06	8513.22	7328.25	11179.4	1.56401	0.645246	1.28509	0.361873	5.90174e-05	0.0159026
ENSG00000108924	17	53342373	53402426	+	60054	6602	HLF	287.179	384.903	197.417	806.748	3.4459	1.78488	2.63989	1.40048	6.3816e-05	0.0169535
ENSG00000197177	10	134884433	134945179	+	60747	6503	GPR123	29.3038	21.5822	20.0634	24.9995	5.9784	2.57976	3.59447	1.84578	6.54758e-05	0.0171528
ENSG00000171199	4	71263599	71275911	+	12313	1096	PROL1	4.17302	3.7872	0.563819	11.0398	23.4042	4.5487	3.6953	1.88569	6.96374e-05	0.0178831
ENSG00000188916	10	128933694	128994422	-	60729	4403	FAM196A	33.4473	38.5714	28.9589	60.1996	2.3524	1.23413	1.90568	0.930307	7.05925e-05	0.0178831
ENSG00000168243	1	235710987	235814054	-	103068	5413	GNG4	477.619	439.183	240.6	885.993	3.38776	1.76033	2.57244	1.36314	7.14411e-05	0.0178831
ENSG00000165495	11	125034583	125303285	+	268703	6538	PKNOX2	612.888	565.564	387.723	965.708	2.35714	1.23704	1.90414	0.929143	7.26446e-05	0.0178831
ENSG00000106012	7	2598632	2654368	+	55737	9207	IQCE	2757.01	3070.33	3501.52	2100.17	0.593281	-0.753214	0.736086	-0.442053	7.30038e-05	0.0178831
ENSG00000100027	22	22051833	22090123	-	38291	4713	YPEL1	1128.85	1254.99	1372.58	990.412	0.553008	-0.854629	0.692551	-0.530007	8.38007e-05	0.0201263
ENSG00000125965	20	34021145	34042568	-	21424	2646	GDF5	89.3507	117.369	147.724	49.0719	0.317961	-1.65308	0.419241	-1.25415	8.46458e-05	0.0201263
ENSG00000170616	8	145554228	145559943	-	5716	3778	SCRT1	12.8146	39.5442	50.1811	15.6112	3.16368	1.6616	2.39318	1.25893	8.53625e-05	0.0201263
ENSG00000148219	9	119187504	120177348	-	989845	8290	ASTN2	490.876	380.777	324.103	508.295	1.84204	0.881306	1.46614	0.552025	8.81582e-05	0.0202997
ENSG00000132677	1	156339003	156355011	+	16009	3384	RHBG	108.979	177.406	63.6412	433.378	5.52681	2.46645	3.27421	1.71115	8.96714e-05	0.0202997
ENSG00000171551	2	233344537	233352538	-	8002	2972	ECEL1	513.31	641.914	320.696	1364.66	4.35323	2.12209	2.91653	1.54425	9.01595e-05	0.0202997
ENSG00000128039	4	56212276	56239263	+	26988	4420	SRD5A3	3785.12	2888.26	2236.84	4353.93	1.99661	0.997549	1.58736	0.666628	9.04027e-05	0.0202997
ENSG00000145192	3	186330712	186339107	+	8396	2353	AHSG	13.7995	16.0094	9.44344	30.7827	4.02879	2.01035	2.78032	1.47525	9.21994e-05	0.0203494
ENSG00000166069	15	38214140	38259925	+	45786	5333	TMCO5A	7.8696	3.11353	2.34616	4.84009	9.76803	3.28807	3.7217	1.89596	9.27818e-05	0.0203494
ENSG00000183742	7	20174278	20257027	-	82750	9898	MACC1	3566.74	4482.02	5546.52	2086.9	0.386363	-1.37197	0.496569	-1.00993	9.49509e-05	0.0205858
ENSG00000151468	10	12938627	13141652	-	203026	3681	CCDC3	4725.24	6028.35	7623.23	2439.86	0.341941	-1.54818	0.453301	-1.14146	0.0001014	0.0215048
ENSG00000183117	8	2792875	4852494	-	2059620	18700	CSMD1	80.1	105.28	142.284	22.0213	0.146348	-2.77253	0.29226	-1.77467	0.00010147	0.0215048
ENSG00000165583	X	48045656	48056199	-	10544	1484	SSX5	18.0262	17.8105	2.60793	52.0163	23.5189	4.55575	3.09902	1.63181	0.000105555	0.0221219
ENSG00000140391	15	77336359	77376326	-	39968	5893	TSPAN3	25898.7	22901.5	19469.2	30624.4	1.7027	0.767825	1.34381	0.42633	0.000110246	0.0227762
ENSG00000129993	16	88941266	89043612	-	102347	5972	CBFA2T3	203.73	197.741	121.021	370.361	2.48216	1.3116	1.90593	0.930492	0.000112265	0.0227762
ENSG00000155034	7	5470966	5553429	-	82464	4981	FBXL18	450.821	531.727	614.279	345.983	0.513502	-0.961559	0.657148	-0.60571	0.000112299	0.0227762
ENSG00000143514	1	223967601	224033674	-	66074	5991	TP53BP2	5744.97	6919.33	7692.15	5180.48	0.645384	-0.631769	0.798179	-0.325216	0.000113737	0.0228224
ENSG00000204644	6	29640169	29648887	-	8719	2131	ZFP57	110.358	152.98	204.239	37.6467	0.170015	-2.55627	0.317895	-1.65338	0.000119619	0.0235311
ENSG00000144339	2	192813769	193060435	-	246667	6632	TMEFF2	14.2695	21.1308	10.5746	44.8824	4.4076	2.13999	2.78496	1.47766	0.00012096	0.0235311
ENSG00000198883	X	152157368	152162671	-	5304	3439	PNMA5	15.2769	233.601	333.047	9.84728	0.311045	-1.68481	0.433453	-1.20605	0.000121011	0.0235311
ENSG00000122335	6	158530536	158589312	-	58777	8894	SERAC1	787.927	908.277	1005.4	689.748	0.633631	-0.658284	0.791415	-0.337493	0.000123733	0.0238148
ENSG00000171772	10	135367404	135382876	-	15473	2934	SYCE1	54.0955	128.616	129.872	125.79	0.19915	-2.32808	0.341745	-1.54901	0.000127172	0.0242294
ENSG00000188089	15	42273780	42343388	-	69609	5992	PLA2G4E	15.8199	12.038	12.8331	10.249	5.50701	2.46127	3.0197	1.5944	0.000129444	0.0244157
ENSG00000198366	6	26020718	26021186	+	469	469	HIST1H3A	15.6846	13.2124	9.08122	22.5075	2.91808	1.54502	2.12676	1.08865	0.000131352	0.0245176
ENSG00000072657	12	72481046	73059422	+	578377	6835	TRHDE	254.781	349.347	459.481	101.545	0.173199	-2.5295	0.327775	-1.60922	0.000132584	0.0245176
ENSG00000152953	4	5053169	5502725	+	449557	5324	STK32B	426.027	407.617	242.958	778.1	3.17404	1.66632	2.2445	1.16639	0.000136884	0.025067
ENSG00000130396	6	168227602	168372703	+	145102	13424	MLLT4	17535.3	19185	22334.3	12099.1	0.537832	-0.894773	0.698027	-0.518645	0.000139754	0.0253466
ENSG00000002587	4	11394774	11431389	-	36616	8166	HS3ST1	619.463	621.253	448.731	1009.43	2.26154	1.1773	1.70511	0.769868	0.00014637	0.0262937
ENSG00000066230	5	473425	524447	-	51023	2783	SLC9A3	179.383	222.327	298.315	51.3542	0.236703	-2.07885	0.383805	-1.38155	0.000152547	0.0271447
ENSG00000105173	19	30302805	30315215	+	12411	2568	CCNE1	4292.17	5559.22	6720.54	2946.26	0.434798	-1.20158	0.583599	-0.776952	0.000159486	0.0278329
ENSG00000068078	4	1795034	1810599	+	15566	4834	FGFR3	1579.18	1824.98	1063.39	3538.58	3.1287	1.64556	2.16342	1.11332	0.000162507	0.0278329
ENSG00000145990	6	13358062	13487894	-	129833	10686	GFOD1	2480.46	2600.55	3049.44	1590.55	0.476533	-1.06935	0.633861	-0.657761	0.000163122	0.0278329
ENSG00000142611	1	2985732	3355185	+	369454	9770	PRDM16	126.863	148.318	87.3117	285.583	3.26789	1.70836	2.22429	1.15335	0.000163321	0.0278329
ENSG00000004848	X	25021811	25034065	-	12255	2876	ARX	371.631	606.808	134.696	1669.06	10.1919	3.34935	3.08609	1.62578	0.000163792	0.0278329
ENSG00000170689	17	46698518	46703839	-	5322	2705	HOXB9	1220.14	940.421	418.857	2113.94	4.8622	2.28161	2.69887	1.43236	0.000172253	0.0290092
ENSG00000075886	2	132233666	132240507	+	6842	1598	TUBA3D	47.1109	55.6261	59.2043	47.5752	3.29607	1.72075	2.21051	1.14438	0.00017493	0.0291994
ENSG00000161640	19	50452242	50464429	-	12188	3173	SIGLEC11	329.915	404.162	207.3	847.101	3.7817	1.91904	2.38384	1.25329	0.000179248	0.0296577
ENSG00000178397	7	6369040	6388612	-	19573	2395	FAM220A	1788.78	2093.22	2335.29	1548.56	0.682923	-0.550205	0.828207	-0.271936	0.000183866	0.0301572
ENSG00000128714	2	176957619	176960666	+	3048	2240	HOXD13	14.5159	22.0041	29.9301	4.17048	0.1321	-2.9203	0.340742	-1.55325	0.000186549	0.0301823
ENSG00000187997	17	76142434	76162258	+	19825	2763	C17orf99	27.4309	19.2475	11.4359	36.8235	3.47061	1.79519	2.25328	1.17202	0.000187219	0.0301823
ENSG00000163623	4	85413140	85419603	-	6464	3086	NKX6-1	541.245	866.937	1159.94	207.67	0.180813	-2.46743	0.372156	-1.42602	0.000207507	0.0331695
ENSG00000155621	9	74526426	74600970	+	74545	4973	C9orf85	722.727	658.025	594.186	801.663	1.39938	0.484786	1.18972	0.250624	0.000211521	0.0335269
ENSG00000214193	1	36771988	36790484	+	18497	4474	SH3D21	1464.85	1634.6	1896.49	1045.34	0.51865	-0.947168	0.699131	-0.516365	0.000214042	0.0336438
ENSG00000095596	10	94833232	94837647	+	4416	2485	CYP26A1	120.814	169.568	209.997	78.6041	0.29783	-1.74744	0.46733	-1.09749	0.000222991	0.0345186
ENSG00000135697	16	81272053	81324747	+	52695	2930	BCMO1	120.497	89.6142	60.3172	155.532	3.28867	1.7175	2.11356	1.07968	0.000223267	0.0345186
ENSG00000187122	10	98757795	98945677	-	187883	9103	SLIT1	4.37148	5.20574	3.85018	8.25576	5.06071	2.33934	2.54235	1.34616	0.000232354	0.0351593
ENSG00000205022	16	88928034	88933068	-	5035	1387	PABPN1L	3.62574	4.25485	1.61497	10.1946	5.1757	2.37175	2.55771	1.35485	0.000232993	0.0351593
ENSG00000109062	17	72744791	72765492	+	20702	2315	SLC9A3R1	7131.49	6118.51	5103.46	8402.37	1.79674	0.845382	1.34419	0.426738	0.000233004	0.0351593
ENSG00000101951	X	49593863	49598576	+	4714	1950	PAGE4	34.4407	93.2344	125.955	19.6127	0.0802412	-3.63951	0.379637	-1.39731	0.000235706	0.0352496
ENSG00000166557	15	79603404	79704334	+	100931	2769	TMED3	9056.14	7793.55	6976.3	9632.36	1.67253	0.742029	1.27697	0.352724	0.000240286	0.0352496
ENSG00000101605	18	3066805	3220106	-	153302	6573	MYOM1	504.615	469.838	333.822	775.873	2.36282	1.24051	1.6657	0.736129	0.000240592	0.0352496
ENSG00000181191	X	68380694	68385636	-	4943	3117	PJA1	3024.74	3069.5	2658.44	3994.39	1.5828	0.662476	1.23789	0.307886	0.000241077	0.0352496
ENSG00000205221	2	36923833	37041935	+	118103	3710	VIT	117.213	147.023	61.7278	338.936	5.08894	2.34736	2.46556	1.30191	0.00026284	0.038136
ENSG00000174963	3	147103833	147124647	-	20815	8568	ZIC4	460.285	794.864	1093.46	123.032	0.113066	-3.14476	0.38823	-1.36502	0.000278513	0.0401016
ENSG00000165197	X	15363713	15402498	-	38786	2153	FIGF	26.4475	21.9383	14.6832	38.2622	2.51531	1.33073	1.7026	0.76774	0.000287305	0.0410542
ENSG00000119915	10	103986085	103989346	+	3262	1371	ELOVL3	221.349	217.036	265.23	108.601	0.385223	-1.37624	0.577667	-0.79169	0.000297731	0.0419833
ENSG00000111961	6	148593440	148873186	+	279747	8598	SASH1	2881.86	3418.2	3886.08	2365.46	0.574329	-0.800051	0.772043	-0.373246	0.000299539	0.0419833
ENSG00000106278	7	121513143	121702090	+	188948	9917	PTPRZ1	49.0729	55.4163	34.249	103.043	3.43382	1.77982	2.04089	1.0292	0.000302446	0.0419833
ENSG00000205129	4	186347394	186370980	+	23587	1375	C4orf47	329.834	389.492	466.105	217.111	0.46563	-1.10274	0.663823	-0.59113	0.000302711	0.0419833
ENSG00000159640	17	61554422	61599205	+	44784	10469	ACE	872.746	832.039	672.695	1190.56	1.68409	0.751966	1.26691	0.341315	0.000310437	0.0427407
ENSG00000164828	7	855528	936072	+	80545	11908	SUN1	13146.8	14831.1	16797.7	10406.2	0.629475	-0.667779	0.813789	-0.297274	0.000314957	0.0430487
ENSG00000135406	12	49687035	49692465	+	5431	4349	PRPH	141.369	191.383	243.488	74.146	0.308473	-1.69678	0.518865	-0.946569	0.000347089	0.0470621
ENSG00000116183	1	176432307	176814735	+	382429	10924	PAPPA2	87.6466	121.72	156.365	43.7699	0.301492	-1.72981	0.513784	-0.960765	0.000350469	0.0470621
ENSG00000170091	5	173472607	173670504	+	197898	3946	NSG2	13.2973	17.9655	12.2473	30.8315	3.55669	1.83054	2.00873	1.00628	0.000354163	0.0470621
ENSG00000145888	5	151202074	151304403	-	102330	2434	GLRA1	2.44944	2.36627	2.01017	3.16749	6.10699	2.61046	2.34339	1.2286	0.000356542	0.0470621
ENSG00000204176	10	46955444	46971400	-	15957	7158	SYT15	186.326	168.468	140.078	232.346	2.11946	1.0837	1.46488	0.550787	0.000358006	0.0470621
ENSG00000122218	1	160259063	160313190	-	54128	6232	COPA	22120.4	23096.4	24824.6	19207.9	0.73425	-0.445657	0.851437	-0.232029	0.000359291	0.0470621
ENSG00000154611	18	23713816	23773319	+	59504	1894	PSMA8	6.25999	7.07819	4.26655	13.4044	3.14808	1.65447	1.87665	0.908159	0.000367665	0.0474527
ENSG00000076650	19	33571786	33621448	+	49663	4488	GPATCH1	1973.38	2445.28	2859.4	1513.53	0.58567	-0.77184	0.789852	-0.340346	0.000368718	0.0474527
ENSG00000172244	5	43486803	43515247	-	28445	3011	C5orf34	722.906	770.729	872.77	541.135	0.649235	-0.623187	0.827981	-0.27233	0.000370416	0.0474527
ENSG00000234511	5	169659451	169679579	+	20129	3191	C5orf58	32.4812	37.8423	48.0326	14.9142	0.300542	-1.73436	0.51929	-0.945388	0.000372336	0.0474527
ENSG00000148357	9	133046882	133309510	+	262629	12366	HMCN2	746.633	1019.31	1346.84	282.364	0.296293	-1.7549	0.518873	-0.946547	0.000383616	0.0485622
ENSG00000186854	2	85048774	85134132	-	85359	8771	TRABD2A	970.351	1320.51	717.773	2676.66	3.06801	1.6173	1.8072	0.853756	0.000417285	0.0524722
ENSG00000188771	11	112118876	112131583	-	12708	1541	PLET1	2.59012	1.97473	1.24252	3.6222	6.13434	2.61691	2.22775	1.15559	0.000421225	0.052558
ENSG00000140374	15	76507696	76603813	-	96118	5031	ETFA	5794.69	5145.58	4684.31	6183.45	1.51425	0.598601	1.19653	0.258851	0.000429164	0.052558
ENSG00000161395	17	37827375	37853050	-	25676	3669	PGAP3	3575.22	13263.8	17583.2	3545.11	0.476458	-1.06958	0.700802	-0.512921	0.000430154	0.052558
ENSG00000002834	17	37026112	37078023	+	51912	7061	LASP1	20983.7	25114.8	28349.1	17837.7	0.590188	-0.760753	0.799231	-0.323316	0.000431033	0.052558
ENSG00000144015	2	96257766	96265526	+	7761	1682	TRIM43	24.175	32.7695	43.1813	9.3428	0.213812	-2.22559	0.473778	-1.07772	0.000431899	0.052558
ENSG00000132854	1	62702651	62785085	-	82435	5980	KANK4	555.893	614.29	765.102	274.964	0.32917	-1.60309	0.568301	-0.815272	0.000467846	0.0563352
ENSG00000011275	7	5659678	5821370	-	161693	7619	RNF216	4719.15	5221.59	5675.7	4199.85	0.716746	-0.480467	0.851742	-0.231512	0.000470177	0.0563352
ENSG00000114268	3	48555117	48599448	-	44332	6153	PFKFB4	2083.9	2337.38	2740.73	1429.84	0.491695	-1.02416	0.722175	-0.469581	0.000473217	0.0563352
ENSG00000185245	17	4835592	4838325	+	2734	2501	GP1BA	45.9841	47.3813	43.8252	55.3826	2.42496	1.27796	1.54671	0.629206	0.000474886	0.0563352
ENSG00000164631	7	6728064	6746554	-	18491	5297	ZNF12	3844.8	4405.97	4791.61	3538.29	0.67974	-0.556945	0.844528	-0.243783	0.000493128	0.0581337
ENSG00000166257	11	123499895	123525952	-	26058	9464	SCN3B	425.456	397.641	273.844	676.184	2.83499	1.50334	1.67762	0.746418	0.000499901	0.058566
ENSG00000133195	17	70642088	71088851	-	446764	5583	SLC39A11	3153.55	2735.71	2342.41	3620.62	1.58907	0.668182	1.20895	0.273752	0.000509331	0.0593025
ENSG00000063015	17	27281919	27333458	-	51540	5103	SEZ6	89.2786	521.514	229.068	1179.52	3.71516	1.89342	1.88272	0.912818	0.000514381	0.059523
ENSG00000186222	4	6717842	6719387	+	1546	1546	BLOC1S4	1576.39	1449.62	1318.9	1743.74	1.45519	0.54121	1.17997	0.238749	0.000524356	0.0603074
ENSG00000143127	1	145524891	145543868	+	18978	6320	ITGA10	446.834	564.497	697.4	265.465	0.402589	-1.31262	0.647681	-0.626645	0.000531388	0.0607457
ENSG00000152086	2	130949318	130956034	-	6717	1540	TUBA3E	7.92389	35.0192	29.5593	47.3039	4.52405	2.17761	1.94038	0.95634	0.000576218	0.0654736
ENSG00000131435	5	131593364	131609147	+	15784	3192	PDLIM4	2127.65	1964.95	1543.72	2912.72	2.04461	1.03182	1.36004	0.443648	0.000590205	0.0666613
ENSG00000186442	12	53183469	53189901	-	6433	2322	KRT3	17.7111	27.0825	12.6241	59.6138	4.36229	2.12509	1.90799	0.932053	0.000595099	0.066814
ENSG00000179761	17	27277531	27384234	+	106704	4055	PIPOX	875.016	853.454	659.278	1290.35	2.43713	1.28518	1.49769	0.582737	0.000610197	0.0681038
ENSG00000107611	10	16865963	17171830	-	305868	13168	CUBN	287.683	383.178	284.962	604.165	2.14866	1.10344	1.39349	0.478703	0.0006153	0.0682088
ENSG00000169562	X	70435044	70445366	+	10323	2235	GJB1	2243.12	1487.52	1205.05	2123.08	2.7886	1.47954	1.60358	0.681298	0.000618371	0.0682088
ENSG00000188523	9	135285430	135448704	+	163275	2147	C9orf171	104.79	127.529	166.982	38.761	0.224703	-2.15391	0.528448	-0.920166	0.000625763	0.0686229
ENSG00000163395	1	201159953	201198080	+	38128	12116	IGFN1	80.5193	580.125	661.799	396.359	0.263384	-1.92476	0.553841	-0.852456	0.000637298	0.0693892
ENSG00000113763	5	176237478	176307897	+	70420	4357	UNC5A	1310.42	958.706	715.26	1506.46	3.12561	1.64414	1.67825	0.746958	0.000641566	0.0693892
ENSG00000141744	17	37824234	37826728	+	2495	1457	PNMT	175.966	285.608	361.732	114.33	0.284158	-1.81524	0.570345	-0.810094	0.000648973	0.0693892
ENSG00000170128	1	200842083	200843306	+	1224	1224	GPR25	23.0809	23.1574	14.4523	42.7438	3.44083	1.78276	1.73779	0.797257	0.000651379	0.0693892
ENSG00000086232	7	6061881	6098861	-	36981	5544	EIF2AK1	14263.6	15654.1	16980.5	12669.7	0.714608	-0.484776	0.856116	-0.224121	0.000653261	0.0693892
ENSG00000089558	17	40308909	40333296	-	24388	3924	KCNH4	29.3839	31.1284	24.0996	46.943	2.35307	1.23454	1.45525	0.541266	0.000654823	0.0693892
ENSG00000119508	9	102584137	102629173	+	45037	6314	NR4A3	630.161	545.024	352.642	977.883	2.86785	1.51997	1.60319	0.68095	0.000668827	0.0700111
ENSG00000136535	2	162272605	162282381	+	9777	9600	TBR1	9.71568	11.5752	15.3915	2.98839	0.188267	-2.40915	0.522642	-0.936104	0.000670249	0.0700111
ENSG00000131876	15	101821715	101835487	-	13773	3669	SNRPA1	5120.41	4136.86	3607.87	5327.07	1.55825	0.639929	1.19105	0.25223	0.000671828	0.0700111
ENSG00000109321	4	75310851	75320726	+	9876	1648	AREG	26.6057	29.3933	16.5227	58.3521	3.57082	1.83626	1.74073	0.799691	0.000686461	0.0711431
ENSG00000131781	1	146646930	146714700	-	67771	5988	FMO5	265.752	338.257	395.017	210.549	0.527447	-0.922902	0.777261	-0.363528	0.000701343	0.0718862
ENSG00000162643	1	85464830	85598821	+	133992	3923	WDR63	144.915	201.015	252.263	85.7083	0.371605	-1.42816	0.64806	-0.6258	0.00070267	0.0718862
ENSG00000116668	1	185126212	185260897	+	134686	4054	SWT1	825.59	972.812	1056.37	784.797	0.709336	-0.495458	0.856572	-0.223354	0.000709201	0.0718862
ENSG00000171798	10	134973951	135039916	+	65966	7991	KNDC1	217.499	175.784	133.627	270.638	3.00101	1.58545	1.61813	0.694325	0.000710216	0.0718862
ENSG00000103876	15	80444832	80479288	+	34457	7063	FAH	2253.28	1879.2	1548.95	2622.27	1.71675	0.779683	1.22812	0.296454	0.000712688	0.0718862
ENSG00000099337	19	38810484	38819660	+	9177	3113	KCNK6	742.207	787.722	617.334	1171.1	2.00894	1.00643	1.32248	0.40325	0.000719975	0.0722349
ENSG00000118873	1	220321635	220445796	-	124162	10344	RAB3GAP2	4471.58	4864.41	5218.38	4067.97	0.72689	-0.460192	0.859382	-0.218629	0.000729539	0.0723399
ENSG00000117000	1	40627045	40706593	+	79549	6246	RLF	4069.25	4593.98	5013.99	3648.97	0.63884	-0.646473	0.840739	-0.25027	0.000730598	0.0723399
ENSG00000111247	12	4647950	4669214	+	21265	2572	RAD51AP1	2375.71	2810.78	3267.55	1783.02	0.545779	-0.873611	0.792612	-0.335314	0.000732527	0.0723399
ENSG00000164871	8	7300206	7321196	-	20991	1973	SPAG11B	53.0437	31.9437	8.98401	83.6031	13.4015	3.74432	1.73478	0.794751	0.000740863	0.072782
ENSG00000115977	2	69688532	69901481	-	212950	14926	AAK1	769.247	827.626	907.176	648.638	0.572273	-0.805224	0.81042	-0.303259	0.000748942	0.0731945
ENSG00000151148	12	109915207	109974507	+	59301	12450	UBE3B	4574.46	4710.98	5012.46	4032.65	0.752419	-0.410391	0.863026	-0.212524	0.000755319	0.0734372
ENSG00000158796	1	161090764	161102478	-	11715	2821	DEDD	3722.52	3809.8	4012.92	3352.78	0.798159	-0.325252	0.870686	-0.199775	0.000761725	0.0736662
ENSG00000183631	X	125953747	125955769	+	2023	1228	CXorf64	6.68955	5.63286	4.77123	7.57154	6.24733	2.64324	1.85931	0.894768	0.000768487	0.0736662
ENSG00000205436	14	103566481	103576896	+	10416	3480	EXOC3L4	244.304	156.765	116.676	246.965	2.50047	1.3222	1.46769	0.553545	0.000773506	0.0736662
ENSG00000269165	10	52094298	52095876	+	1579	1579	AC069547.1	55.4367	43.3341	46.5329	36.1369	2.15346	1.10666	1.36083	0.444483	0.000776509	0.0736662
ENSG00000105877	7	21582833	21941457	+	358625	15992	DNAH11	355.64	398.357	485.569	202.13	0.400702	-1.3194	0.682449	-0.551206	0.000777201	0.0736662
ENSG00000174502	1	205882176	205912588	-	30413	5628	SLC26A9	513.875	511.618	648.078	204.584	0.305838	-1.70916	0.61184	-0.708773	0.000802269	0.075662
ENSG00000120647	12	498439	551811	+	53373	3614	CCDC77	2031.52	2453.86	2800.89	1673.04	0.608958	-0.715585	0.832715	-0.264105	0.000825177	0.0764437
ENSG00000163251	2	208627310	208634287	-	6978	6708	FZD5	2577.69	2497.37	1837.08	3983	2.0836	1.05908	1.33012	0.411559	0.000826085	0.0764437
ENSG00000168267	10	23481256	23483181	+	1926	1537	PTF1A	6.91971	7.21878	1.99035	18.9827	8.36995	3.06522	1.7948	0.843826	0.000831773	0.0764437
ENSG00000109519	4	7060633	7069924	-	9292	4177	GRPEL1	3284.07	2672.49	2438.66	3198.6	1.40165	0.487125	1.16327	0.218188	0.000835155	0.0764437
ENSG00000117983	11	1244296	1283406	+	39111	18611	MUC5B	2636.57	2229.96	2946.21	618.4	0.223178	-2.16373	0.568383	-0.815065	0.000837523	0.0764437
ENSG00000188778	8	37820516	37824483	-	3968	2943	ADRB3	21.5704	24.7423	11.8031	53.8557	4.58382	2.19655	1.76586	0.820371	0.000838086	0.0764437
ENSG00000106018	7	158820866	158937649	-	116784	5222	VIPR2	130.497	144.41	99.074	246.415	2.40978	1.2689	1.42424	0.510196	0.000845824	0.0764437
ENSG00000187801	1	40915774	40929390	+	13617	2386	ZFP69B	332.712	438.867	484.261	336.733	0.568208	-0.815508	0.813365	-0.298025	0.000845892	0.0764437
ENSG00000178965	1	75033795	75139422	-	105628	8252	C1orf173	189.438	265.808	349.338	77.8671	0.233475	-2.09866	0.57533	-0.797538	0.000850332	0.0764437
ENSG00000243710	1	43637820	43720029	+	82210	5665	WDR65	407.412	555.458	692.461	247.2	0.356672	-1.48733	0.657996	-0.603849	0.00086251	0.0764437
ENSG00000136875	9	116037623	116055185	+	17563	3613	PRPF4	4073.4	3525.33	3186.12	4288.56	1.35792	0.441394	1.15896	0.212832	0.000866472	0.0764437
ENSG00000186326	19	33166313	33169206	+	2894	2894	RGS9BP	78.839	85.7546	108.998	33.4574	0.347839	-1.52351	0.652215	-0.616581	0.000869939	0.0764437
ENSG00000039139	5	13690440	13944652	-	254213	16475	DNAH5	611.837	653.471	791.395	343.143	0.485073	-1.04373	0.759566	-0.396752	0.000871862	0.0764437
ENSG00000104970	19	55043909	55057053	+	13145	5199	KIR3DX1	10.6151	11.553	7.20427	21.3376	3.26153	1.70555	1.60616	0.683613	0.000872309	0.0764437
ENSG00000105855	7	20370325	20455377	+	85053	15156	ITGB8	16645.9	17935.3	21520.5	9868.69	0.460362	-1.11916	0.740936	-0.43258	0.000874153	0.0764437
ENSG00000185133	22	31518717	31530682	+	11966	4822	INPP5J	499.999	559.5	636.988	385.153	0.583519	-0.777148	0.822957	-0.28111	0.000875402	0.0764437
ENSG00000168065	11	64323098	64340347	+	17250	5222	SLC22A11	16.7551	18.6699	13.454	30.4055	2.35622	1.23647	1.39896	0.484352	0.000895245	0.0775316
ENSG00000182606	3	42055294	42267381	+	212088	10992	TRAK1	7239.68	7424.76	8026.47	6070.91	0.716013	-0.481943	0.861107	-0.215735	0.000900781	0.0775316
ENSG00000141738	17	37894180	37903544	+	9365	3597	GRB7	8595.13	19989.3	25533.6	7514.71	0.473133	-1.07968	0.753892	-0.40757	0.000911937	0.0775316
ENSG00000186564	1	47901689	47906363	+	4675	4675	FOXD2	68.4723	48.7594	45.1199	56.9483	2.83476	1.50323	1.51165	0.596119	0.000914984	0.0775316
ENSG00000172346	22	41956767	41973745	+	16979	3250	CSDC2	475.049	596.578	403.663	1030.64	2.30075	1.20211	1.37927	0.463906	0.000917985	0.0775316
ENSG00000197241	1	9063359	9086404	-	23046	1539	SLC2A7	4.90255	7.17165	3.67099	15.0481	3.61353	1.85341	1.639	0.712819	0.000921756	0.0775316
ENSG00000167858	17	6692452	6735080	-	42629	3847	TEKT1	326.637	483.39	620.167	175.643	0.227935	-2.1333	0.584557	-0.774585	0.000924393	0.0775316
ENSG00000108296	17	36956687	36981734	-	25048	3848	CWC25	2513.15	2927.52	3343.06	1992.56	0.574463	-0.799714	0.820716	-0.285046	0.000928393	0.0775316
ENSG00000187733	1	104293028	104301312	+	8285	1632	AMY1C	12.5911	7.39896	2.63216	18.1242	7.74282	2.95286	1.7473	0.805126	0.000930686	0.0775316
ENSG00000125207	12	130822432	130857182	+	34751	5280	PIWIL1	189.706	251.909	322.197	93.7593	0.289134	-1.79019	0.619304	-0.691281	0.000932252	0.0775316
ENSG00000130595	11	1940792	1959936	+	19145	2596	TNNT3	258.792	409.759	272.599	718.37	3.77316	1.91577	1.65322	0.725277	0.000933498	0.0775316
ENSG00000137090	9	841690	969090	+	127401	3253	DMRT1	95.3661	121.587	157.705	40.3214	0.245595	-2.02565	0.595864	-0.746946	0.000943759	0.0775316
ENSG00000187689	4	71384257	71398459	+	14203	1037	AMTN	3.0148	4.14681	0.917431	11.4129	12.0091	3.58606	1.64558	0.718598	0.00094913	0.0775316
ENSG00000172403	4	119809996	119982402	+	172407	11375	SYNPO2	1561.89	1660.69	1141.26	2829.42	2.09683	1.06821	1.316	0.396165	0.000952457	0.0775316
ENSG00000117139	1	202696526	202778598	-	82073	9185	KDM5B	9280.64	11460.1	12430.2	9277.16	0.684311	-0.547275	0.857759	-0.221356	0.000953445	0.0775316
ENSG00000119547	18	55102917	55158529	+	55613	16234	ONECUT2	316.924	460.896	577.314	198.956	0.267727	-1.90117	0.609393	-0.714556	0.000954527	0.0775316
ENSG00000166828	16	23194036	23228204	+	34169	3507	SCNN1G	175.604	125.586	67.3391	256.641	3.8634	1.94987	1.65181	0.724044	0.000961589	0.0775316
ENSG00000164818	7	766338	829190	+	62853	7238	HEATR2	3677.6	3974.98	4371.06	3083.8	0.701693	-0.511088	0.860412	-0.2169	0.000961849	0.0775316
ENSG00000177468	6	137813336	137815531	-	2196	2196	OLIG3	10.5742	18.7841	26.4118	1.62162	0.127062	-2.9764	0.58391	-0.776183	0.000993882	0.0792848
ENSG00000150687	11	86502101	86663952	+	161852	11725	PRSS23	11538.2	11120.8	8664.91	16646.6	1.92005	0.941142	1.26121	0.334803	0.000994745	0.0792848
ENSG00000183248	19	7933605	7939326	-	5722	4520	CTD-3193O13.9	2080.24	2751.4	3319.03	1474.24	0.420494	-1.24984	0.721449	-0.47103	0.000996209	0.0792848
ENSG00000109220	4	54875956	54930857	-	54902	1318	CHIC2	940.996	874.766	819.218	999.748	1.31934	0.399814	1.15331	0.205779	0.00100547	0.0796853
ENSG00000128050	4	57301907	57327534	+	25628	4306	PAICS	14658.7	12886.5	11495.7	16015.9	1.35993	0.443528	1.15629	0.209507	0.00101292	0.0799021
ENSG00000175175	17	56833230	57058983	+	225754	2988	PPM1E	44.2007	49.0227	35.8439	78.675	3.11036	1.63708	1.53533	0.618545	0.00101667	0.0799021
ENSG00000120210	9	5131979	5185668	-	53690	1128	INSL6	6.97018	17.4267	21.8936	7.37629	0.142927	-2.80665	0.584894	-0.773753	0.00102503	0.0802242
ENSG00000008256	7	6201407	6312275	-	110869	5805	CYTH3	3293.49	3917.45	4376.77	2883.99	0.643135	-0.636806	0.851152	-0.232512	0.00104465	0.0814223
ENSG00000004809	6	110745890	110797844	-	51955	3791	SLC22A16	43.7653	44.4923	56.2432	18.0526	0.313391	-1.67396	0.651481	-0.618204	0.00106463	0.0823699
ENSG00000171357	1	46669006	46686933	+	17928	1854	LURAP1	94.5475	120.745	136.886	84.4272	0.47661	-1.06912	0.767783	-0.381229	0.00106554	0.0823699
ENSG00000157103	3	11034410	11080933	+	46524	4904	SLC6A1	122.427	142.348	167.405	85.9678	0.433017	-1.20751	0.737556	-0.439176	0.00107634	0.0827387
ENSG00000178795	11	76927603	77012732	-	85130	3188	GDPD4	12.3087	37.9535	52.8751	4.3799	0.21493	-2.21806	0.601793	-0.73266	0.00107909	0.0827387
ENSG00000163531	1	204797779	204991950	+	194172	21318	NFASC	1289.75	1446.6	866.513	2751.79	2.49089	1.31666	1.3982	0.483567	0.00108375	0.0827597
ENSG00000135766	1	231499497	231560790	-	61294	7265	EGLN1	6095.71	6409.69	7141.8	4762.44	0.667581	-0.582984	0.857598	-0.221627	0.00109335	0.0831234
ENSG00000163293	4	47916159	48042188	+	126030	5981	NIPAL1	340.643	316.944	237.9	494.796	2.03502	1.02505	1.28205	0.358451	0.00110003	0.0831234
ENSG00000187151	11	101761405	101787253	-	25849	2368	ANGPTL5	9.92963	11.4323	5.30998	25.2075	4.81469	2.26744	1.65975	0.730964	0.00110173	0.0831234
ENSG00000163888	3	183977001	183979251	-	2251	1362	CAMK2N2	159.385	123.142	72.094	238.001	2.34266	1.22815	1.35887	0.442411	0.00111134	0.0835142
ENSG00000167941	17	41831099	41836156	-	5058	2300	SOST	44.9506	76.1611	83.3902	59.8957	0.276769	-1.85324	0.635745	-0.65348	0.00112097	0.0839037
ENSG00000021826	2	211342406	211543831	+	201426	10444	CPS1	617.043	937.189	487.274	1949.5	3.04358	1.60577	1.49609	0.581194	0.00112876	0.084153
ENSG00000104881	19	45882892	45909607	-	26716	5032	PPP1R13L	2792.31	3057.45	3545.64	1959.03	0.531418	-0.912081	0.806989	-0.309379	0.00114158	0.0843737
ENSG00000187811	11	71292956	71318487	-	25532	3516	AP000867.1	2.04652	1.63396	1.14511	2.73388	4.83378	2.27315	1.64488	0.717982	0.00114479	0.0843737
ENSG00000188931	1	161334521	161337664	-	3144	774	C1orf192	1068.9	1273.65	1557.67	634.599	0.365491	-1.45209	0.695126	-0.524653	0.00114514	0.0843737
ENSG00000163950	4	1694527	1714282	-	19756	2026	SLBP	5916.12	4953.45	4478.82	6021.36	1.44867	0.534724	1.15941	0.213391	0.00117729	0.0864045
ENSG00000196517	1	44457172	44497139	-	39968	5159	SLC6A9	1917.94	2001.04	2290.6	1349.54	0.539866	-0.889327	0.814615	-0.29581	0.00120819	0.0881025
ENSG00000143140	1	147228332	147245484	-	17153	3256	GJA5	1654.41	1107.5	723.982	1970.42	2.22742	1.15537	1.31846	0.39885	0.00120976	0.0881025
ENSG00000169684	15	78857862	78887611	+	29750	3623	CHRNA5	302.488	224.416	146.125	400.573	2.05144	1.03664	1.27484	0.350315	0.00122009	0.0882208
ENSG00000164221	5	114602885	114632528	-	29644	3289	CCDC112	1002.35	1074.53	1208.59	772.885	0.700249	-0.51406	0.864289	-0.210415	0.00122074	0.0882208
ENSG00000133878	8	33448856	33457624	-	8769	2046	DUSP26	46.892	53.0072	38.6398	85.3339	2.46024	1.2988	1.36765	0.451696	0.00123563	0.0886507
ENSG00000163626	4	73921797	73935472	-	13676	3258	COX18	1410.68	1386	1173.85	1863.33	1.45753	0.543529	1.1589	0.212761	0.00123609	0.0886507
ENSG00000125686	17	37560538	37607539	-	47002	7330	MED1	5580.99	7583.33	8710.52	5047.13	0.529953	-0.916063	0.810789	-0.302602	0.00124437	0.0889062
ENSG00000258986	14	104941015	105071984	-	130970	3810	TMEM179	73.7615	37.146	22.5297	70.0326	4.32337	2.11216	1.58434	0.663885	0.00126909	0.0903304
ENSG00000174792	4	76481258	76491095	+	9838	2054	C4orf26	12.6974	11.6631	7.72951	20.5136	2.58554	1.37046	1.385	0.469882	0.00129101	0.0907181
ENSG00000183783	4	44175926	44450824	-	274899	2704	KCTD8	10.8349	12.1911	7.02067	23.8246	3.40596	1.76806	1.5061	0.590819	0.00129729	0.0907181
ENSG00000177614	1	230457392	230561475	-	104084	3795	PGBD5	652.737	569.195	418.277	908.761	2.29392	1.19781	1.32364	0.404512	0.001298	0.0907181
ENSG00000070729	16	57917503	58005020	-	87518	6039	CNGB1	180.537	152.357	109.678	248.386	2.41378	1.27129	1.34942	0.432335	0.00129843	0.0907181
ENSG00000173991	17	37820440	37822808	+	2369	2123	TCAP	309.782	474.564	602.387	186.962	0.356582	-1.48769	0.702865	-0.508681	0.0013013	0.0907181
ENSG00000157005	3	187386694	187388187	-	1494	618	SST	2837.7	2462.37	1611.69	4376.41	4.67898	2.22619	1.5896	0.668664	0.00130339	0.0907181
ENSG00000105088	19	9964394	10047228	-	82835	2500	OLFM2	1343.91	1946.93	2292.87	1168.57	0.413376	-1.27447	0.741712	-0.43107	0.00131661	0.0913012
ENSG00000198700	1	201798269	201853422	+	55154	11915	IPO9	9588.18	10373.4	10968.5	9034.34	0.763061	-0.390129	0.871011	-0.199237	0.00133709	0.0921127
ENSG00000206172	16	226679	227521	+	843	835	HBA1	97.0208	59.5266	78.4298	16.9946	0.22045	-2.18148	0.635845	-0.653252	0.00134614	0.0921127
ENSG00000264364	17	56160776	56172897	+	12122	6805	DYNLL2	12033.5	11687.1	10592	14151.3	1.38936	0.474418	1.15254	0.204822	0.00134739	0.0921127
ENSG00000172179	6	22287480	22297730	-	10251	1354	PRL	10.1033	15.3745	7.37553	33.3723	4.5421	2.18336	1.57248	0.653044	0.00134785	0.0921127
ENSG00000108298	17	37356536	37360980	+	4445	2368	RPL19	133613	163355	193371	95818	0.498016	-1.00574	0.797941	-0.325646	0.00136117	0.0926872
ENSG00000134058	5	68530668	68573250	+	42583	2363	CDK7	2551.6	2826.96	3139.56	2123.61	0.721071	-0.471787	0.867961	-0.204297	0.00136627	0.0926998
ENSG00000106078	7	51083909	51384515	-	300607	14304	COBL	2404.52	2576.61	3007.76	1606.51	0.504634	-0.98669	0.804074	-0.3146	0.00141444	0.0951902
ENSG00000106809	9	95146249	95166978	-	20730	3321	OGN	834.055	945.526	547.228	1841.7	3.2608	1.70523	1.46444	0.550349	0.00142418	0.0951902
ENSG00000108639	17	76164639	76169608	+	4970	4074	SYNGR2	17411.7	14630.6	13320.8	17577.7	1.5259	0.60966	1.1611	0.215491	0.00142536	0.0951902
ENSG00000186625	6	149916009	149970108	-	54100	2255	KATNA1	1619.67	1707.02	1883.46	1310.03	0.740711	-0.433017	0.870057	-0.200818	0.00143205	0.0951902
ENSG00000230567	8	145437880	145440835	+	2956	2695	FAM203B	20.3789	11.4212	14.9875	3.39704	0.237042	-2.07679	0.650456	-0.620476	0.00143283	0.0951902
ENSG00000119946	10	101088856	101154087	+	65232	6413	CNNM1	99.2168	110.147	76.1524	186.636	2.89496	1.53354	1.4148	0.500596	0.00143872	0.0951902
ENSG00000169609	15	83657193	83680393	-	23201	4323	C15orf40	1195.68	1072.84	972.723	1298.11	1.37945	0.464092	1.15061	0.202398	0.00144568	0.0951902
ENSG00000196866	6	26199079	26199471	-	393	393	HIST1H2AD	3.43927	3.99533	2.20757	8.01779	2.92283	1.54736	1.4176	0.503446	0.00144663	0.0951902
ENSG00000143847	1	202995626	203047868	+	52243	9707	PPFIA4	1636.86	1826.77	2165.9	1063.72	0.468382	-1.09424	0.784581	-0.350005	0.00144839	0.0951902
ENSG00000153002	3	148508889	148577974	+	69086	5703	CPB1	69.0234	50.1967	36.0373	82.0552	3.85621	1.94718	1.51153	0.596007	0.00145424	0.0952428
ENSG00000082641	17	46125691	46138849	+	13159	5825	NFE2L1	19986.2	21453.6	19261.8	26385.4	1.35837	0.441875	1.14923	0.200668	0.00147361	0.0960946
ENSG00000151552	4	17461884	17513857	-	51974	3059	QDPR	2675.66	2409.83	2129.31	3040.99	1.52568	0.609455	1.15983	0.213909	0.00148405	0.0960946
ENSG00000157823	15	90373831	90437574	-	63744	8146	AP3S2	1782.05	1586.77	1410.93	1982.41	1.3808	0.465505	1.15012	0.201782	0.00148594	0.0960946
ENSG00000110484	11	62037627	62040628	+	3002	1508	SCGB2A2	337.797	166.06	226.971	29.0112	0.132629	-2.91453	0.6482	-0.625488	0.00149174	0.0960946
ENSG00000237136	4	146601356	146692184	+	90829	1036	C4orf51	10.5838	11.584	15.0855	3.70567	0.336302	-1.57217	0.705972	-0.502317	0.00149965	0.0960946
ENSG00000132744	11	67410026	67418130	-	8105	1300	ACY3	189.558	92.2151	70.4883	141.1	2.50437	1.32445	1.34276	0.425199	0.00150163	0.0960946
ENSG00000106263	7	2393721	2420380	+	26660	8998	EIF3B	17802.9	18727.5	21043.3	13516.9	0.693855	-0.527293	0.867343	-0.205326	0.00150291	0.0960946
ENSG00000204403	11	104756445	104769397	-	12953	1786	CASP12	16.2764	18.8304	12.7112	32.5987	2.24901	1.16929	1.29218	0.369812	0.00152039	0.0964915
ENSG00000123453	9	136528682	136605077	-	76396	5391	SARDH	269.12	259.171	210.499	368.683	1.81274	0.858171	1.20244	0.265959	0.00152865	0.0964915
ENSG00000169550	11	26580580	26593780	-	13201	3445	MUC15	669.278	882.14	1138.89	304.444	0.2713	-1.88204	0.673797	-0.569613	0.00153081	0.0964915
ENSG00000167634	19	55434877	55477680	-	42804	3914	NLRP7	507.603	672.19	888.819	184.775	0.293658	-1.76779	0.685226	-0.545349	0.00153669	0.0964915
ENSG00000166008	X	148863584	148869397	+	5814	1934	MAGEA9	5.2975	8.46019	11.9638	0.577063	0.0395559	-4.65996	0.760691	-0.394618	0.00153945	0.0964915
ENSG00000109424	4	141480588	141489959	-	9372	1462	UCP1	17.1853	22.5231	28.1334	9.89995	0.328025	-1.60812	0.704179	-0.505985	0.00153981	0.0964915
ENSG00000241973	22	21061979	21213705	-	151727	11407	PI4KA	5690.42	5738.29	6178.38	4748.09	0.678998	-0.558521	0.866691	-0.20641	0.00157164	0.0975517
ENSG00000146039	6	25754927	25781419	+	26493	4633	SLC17A4	6.1339	5.08304	3.53526	8.56554	4.30681	2.10662	1.51053	0.59505	0.0015753	0.0975517
ENSG00000143622	1	155867599	155881195	-	13597	3919	RIT1	2889.05	3216.6	3441	2711.71	0.746863	-0.421085	0.871837	-0.197869	0.0015804	0.0975517
ENSG00000188032	19	14192431	14196687	-	4257	1540	C19orf67	21.9009	25.0922	31.6325	10.3765	0.336	-1.57347	0.711844	-0.490367	0.00158252	0.0975517
ENSG00000184178	4	53739149	54232242	-	493094	3176	SCFD2	1267.9	1240.03	1119.76	1510.65	1.34731	0.430082	1.14738	0.19834	0.00158259	0.0975517
ENSG00000099889	22	19957419	20004331	-	46913	5621	ARVCF	2458.57	2592.69	2961.94	1761.88	0.582795	-0.778939	0.845469	-0.242176	0.00158847	0.0975952
ENSG00000100167	22	42372276	42394225	+	21950	5427	SEPT3	595.448	690.867	788.854	470.396	0.504398	-0.987365	0.811612	-0.301139	0.00160768	0.0982763
ENSG00000131013	6	149825869	149867174	-	41306	2646	PPIL4	2722.37	2910.98	3121.28	2437.8	0.757574	-0.400542	0.872892	-0.196125	0.001616	0.0982763
ENSG00000176697	11	27676440	27743605	-	67166	7740	BDNF	198.109	184.643	123.391	322.46	2.34528	1.22976	1.30221	0.380967	0.00161725	0.0982763
ENSG00000143355	1	197881037	197904608	+	23572	9664	LHX9	103.123	117.566	68.2375	228.555	2.93859	1.55512	1.3944	0.479649	0.00162357	0.0982763
ENSG00000158683	7	47814250	47988088	-	173839	9538	PKD1L1	143.228	136.844	160.781	82.9849	0.489329	-1.03112	0.804343	-0.314117	0.00162561	0.0982763
ENSG00000078596	X	78615881	78623164	-	7284	2051	ITM2A	793.819	829.576	651.208	1230.9	2.07132	1.05055	1.24809	0.319718	0.00163624	0.098382
ENSG00000003147	7	8152814	8302317	-	149504	4891	ICA1	2227.46	2557.27	2899.75	1786.71	0.609028	-0.715419	0.854646	-0.226602	0.00163779	0.098382
ENSG00000111700	12	20963636	21243040	+	279405	3735	SLCO1B3	168.203	224.687	292.658	71.7519	0.167532	-2.57749	0.658368	-0.603034	0.00165468	0.0990815
ENSG00000113966	3	97483365	97519953	+	36589	2261	ARL6	458.469	553.316	602.795	441.99	0.72281	-0.468312	0.8712	-0.198925	0.00167021	0.0996904
ENSG00000170923	19	9212945	9213982	-	1038	1038	OR7G2	6.19914	19.8837	28.0656	1.47459	0.206855	-2.27331	0.664379	-0.589922	0.00168023	0.0996904
ENSG00000188816	10	124907638	124910188	+	2551	1628	HMX2	3.202	4.54419	6.08093	1.08654	0.145721	-2.77872	0.66334	-0.592179	0.00168071	0.0996904
ENSG00000072832	4	5749811	5894785	-	144975	5823	CRMP1	1038.4	1021.84	851.905	1404.2	2.13909	1.097	1.25716	0.330171	0.0016998	0.100386
ENSG00000182010	10	63942794	64028466	-	85673	9548	RTKN2	1165.77	1285.62	1440.05	938.158	0.60895	-0.715604	0.855927	-0.22444	0.00170772	0.100386
ENSG00000106384	7	100838288	100844302	-	6015	2218	MOGAT3	5.69926	6.51351	8.62872	1.75428	0.195776	-2.35272	0.664867	-0.588862	0.00170841	0.100386
ENSG00000178919	9	100615536	100618986	+	3451	3451	FOXE1	31.3214	228.558	29.1706	677.181	4.2176	2.07642	1.48066	0.566243	0.00171448	0.10043
ENSG00000131050	20	31749574	31769218	+	19645	1178	BPIFA2	16.7544	20.9641	14.5946	35.2954	3.60441	1.84976	1.44215	0.528217	0.00174462	0.101368
ENSG00000122674	7	5938356	5965605	+	27250	5855	CCZ1	1531.28	1641.58	1762.23	1370.11	0.698088	-0.51852	0.870414	-0.200227	0.00174746	0.101368
ENSG00000180525	10	695888	711109	+	15222	4833	PRR26	57.5596	49.987	33.2325	87.6848	3.50607	1.80986	1.43403	0.520077	0.00175021	0.101368
ENSG00000196260	6	30899130	30899952	-	823	691	SFTA2	155.072	22.9433	18.4886	32.9663	5.56613	2.47668	1.49911	0.58411	0.00175199	0.101368
ENSG00000124092	20	56071035	56100708	-	29674	8915	CTCFL	2982.39	2954.27	3667.12	1350.36	0.285374	-1.80907	0.698083	-0.51853	0.00175974	0.101505
ENSG00000106178	7	75440983	75452674	-	11692	617	CCL24	21.8231	12.6887	8.10666	22.9984	3.03895	1.60357	1.38676	0.471723	0.00177817	0.102256
ENSG00000137225	6	44126548	44152139	+	25592	3561	CAPN11	37.7554	45.2271	32.5074	73.8466	2.07593	1.05376	1.2401	0.310455	0.00178584	0.102385
ENSG00000057593	13	113760105	113774995	+	14891	3792	F7	51.3925	73.3979	41.7535	144.598	2.9224	1.54716	1.37109	0.455326	0.00179762	0.102438
ENSG00000170477	12	53200333	53208335	-	8003	3312	KRT4	1347.76	964.059	1057.59	753.621	3.9419	1.97889	1.45438	0.540403	0.00179764	0.102438
ENSG00000116254	1	6161853	6240183	-	78331	9890	CHD5	57.5673	64.5602	49.3762	98.7243	2.4775	1.30888	1.30868	0.388111	0.00180379	0.102479
ENSG00000162723	1	159921282	159924044	-	2763	1156	SLAMF9	39.8519	47.6619	58.7997	22.602	0.410826	-1.2834	0.769796	-0.377452	0.0018368	0.104041
ENSG00000009413	6	111620234	111804918	-	184685	12417	REV3L	3027.62	3455.5	3766.76	2755.17	0.61739	-0.695746	0.860531	-0.216702	0.00185795	0.104395
ENSG00000156564	6	40359325	40555204	-	195880	3270	LRFN2	5.07532	6.83942	4.7842	11.4637	3.1979	1.67713	1.39312	0.478323	0.00185942	0.104395
ENSG00000109180	4	48807229	48863834	+	56606	4714	OCIAD1	11318.1	10128.4	9319.79	11947.7	1.32633	0.407438	1.14349	0.193446	0.00186312	0.104395
ENSG00000091138	7	107405912	107443670	-	37759	3382	SLC26A3	4.5428	4.27713	3.24822	6.59216	4.17573	2.06203	1.4543	0.540321	0.00186518	0.104395
ENSG00000043355	13	100634026	100639018	+	4993	3301	ZIC2	564.609	846.855	1147.3	170.854	0.145457	-2.78134	0.680452	-0.555435	0.00187899	0.104856
ENSG00000187773	18	72102963	72125179	-	22217	2214	FAM69C	61.012	74.7146	37.2484	159.014	3.66356	1.87324	1.42534	0.511308	0.00188918	0.105114
ENSG00000164334	5	118965254	118971517	+	6264	1378	FAM170A	5.29027	6.70435	3.28417	14.3997	3.69282	1.88472	1.42605	0.512027	0.00189717	0.105248
ENSG00000189127	5	79852574	79866307	-	13734	4024	ANKRD34B	55.0203	53.5966	66.6544	24.2163	0.288819	-1.79176	0.709865	-0.494383	0.0019117	0.105743
ENSG00000137822	15	43661419	43699293	+	37875	8495	TUBGCP4	2142.77	2023.56	1896.4	2309.68	1.38056	0.465256	1.14469	0.194959	0.00193554	0.106749
ENSG00000187908	10	124320181	124403252	+	83072	8073	DMBT1	916.458	489.381	388.538	716.277	4.84269	2.27581	1.45936	0.545338	0.00194494	0.106954
ENSG00000160973	8	145698795	145701718	-	2924	2503	FOXH1	198.365	181.947	204.518	131.163	0.38847	-1.36412	0.762924	-0.390388	0.00195231	0.107048
ENSG00000080819	3	98239976	98312567	-	72592	3666	CPOX	2045.01	2307.25	2571.73	1712.17	0.709994	-0.494121	0.873155	-0.19569	0.00196227	0.107282
ENSG00000258130	16	30215637	30220392	-	4756	2707	RP11-347C12.3	66.2033	48.4029	41.3964	64.1676	2.21106	1.14474	1.25313	0.325537	0.00197341	0.107579
ENSG00000106305	7	6048876	6063465	+	14590	1838	AIMP2	2196.88	2459.59	2672.54	1980.45	0.672731	-0.571899	0.870958	-0.199325	0.00199949	0.108687
ENSG00000156269	4	80146848	80247204	-	100357	2701	NAA11	40.7607	58.9206	82.7643	5.27235	0.0475771	-4.39359	0.77646	-0.365017	0.00201157	0.108943
ENSG00000174358	5	1201710	1225232	+	23523	5276	SLC6A19	2.85796	3.6532	2.14628	7.04377	4.55489	2.18742	1.44256	0.528629	0.0020216	0.108943
ENSG00000203804	1	150533480	150533969	-	490	490	ADAMTSL4-AS1	15.3722	16.0721	18.8281	9.87128	0.481602	-1.05409	0.814524	-0.295971	0.00202825	0.108943
ENSG00000116580	1	155719508	155829191	-	109684	11912	GON4L	5794.45	6289.84	6674.05	5425.36	0.720906	-0.472118	0.874205	-0.193956	0.00202918	0.108943
ENSG00000137960	1	78445226	78604133	+	158908	3973	GIPC2	202.794	219.968	267.2	113.696	0.393659	-1.34498	0.769457	-0.378088	0.0020336	0.108943
ENSG00000154263	17	67143355	67240987	-	97633	8405	ABCA10	297.351	365.158	210.581	712.957	2.51066	1.32807	1.29508	0.373041	0.00203885	0.108943
ENSG00000121101	17	56634039	56769416	-	135378	5325	TEX14	57.657	67.7812	56.1632	93.9216	1.89594	0.922912	1.19656	0.258888	0.00205965	0.109541
ENSG00000184911	X	71996833	72068636	+	71804	1913	DMRTC1B	1.28288	2.00206	1.02102	4.20939	4.77819	2.25646	1.44115	0.52722	0.00206165	0.109541
ENSG00000166289	19	30155963	30166364	+	10402	2681	PLEKHF1	2009.79	2163.19	2648.45	1071.35	0.53935	-0.890707	0.840739	-0.250271	0.00207433	0.109905
ENSG00000125861	20	3639939	3644046	-	4108	1517	GFRA4	4.0397	5.6475	3.5733	10.3145	5.09775	2.34986	1.44152	0.527595	0.00208649	0.110042
ENSG00000175664	13	31506840	31549639	+	42800	1660	TEX26	6.37619	9.61501	12.9832	2.03649	0.214622	-2.22013	0.697195	-0.520367	0.00209647	0.110042
ENSG00000143368	1	149895209	149900236	-	5028	2245	SF3B4	7209.64	7372.72	7956.95	6058.21	0.763889	-0.388565	0.876704	-0.189839	0.00209903	0.110042
ENSG00000188536	16	222846	223709	+	864	856	HBA2	490.744	230.937	295.927	84.7082	0.277923	-1.84725	0.716957	-0.480041	0.00210268	0.110042
ENSG00000126895	X	153167985	153172620	+	4636	2231	AVPR2	265.793	387.366	502.918	127.375	0.380599	-1.39366	0.766098	-0.3844	0.00211202	0.110042
ENSG00000130988	X	46937775	46952712	+	14938	2789	RGN	503.5	589.293	439.956	925.302	2.17455	1.12071	1.23943	0.309672	0.00211678	0.110042
ENSG00000172264	20	13976015	16033842	+	2057828	11342	MACROD2	2070.27	2606.27	3087.78	1522.87	0.50227	-0.993466	0.826607	-0.274727	0.00211776	0.110042
ENSG00000101198	20	61872136	61904046	-	31911	2668	NKAIN4	575.931	1020.07	1310.94	365.6	0.309357	-1.69266	0.73177	-0.450538	0.00212776	0.110257
ENSG00000270999	2	90458201	90458671	+	471	347	CH17-132F21.1	5.67216	7.52084	3.44293	16.6961	3.97407	1.99062	1.40804	0.493691	0.00214884	0.111045
ENSG00000196188	1	206317459	206332104	+	14646	2686	CTSE	156.169	1473.5	1929.73	446.968	0.346472	-1.52919	0.753663	-0.408009	0.00221575	0.11419
ENSG00000215012	22	19833661	19842419	-	8759	6803	C22orf29	3907.55	3667.12	3990.75	2938.96	0.65398	-0.612683	0.871381	-0.198625	0.002227	0.114457
ENSG00000131791	1	146626685	146644129	-	17445	5460	PRKAB2	2781.21	3338.61	3613.29	2720.57	0.717232	-0.479489	0.875767	-0.191381	0.00225053	0.115135
ENSG00000110921	12	110011060	110035067	+	24008	5618	MVK	1414.74	1394.01	1536.64	1073.09	0.745668	-0.423394	0.876747	-0.189768	0.0022524	0.115135
ENSG00000157322	16	69984810	69998141	+	13332	5894	CLEC18A	89.5578	133.502	161.29	70.9792	0.427664	-1.22545	0.795894	-0.329351	0.00226211	0.115319
ENSG00000186716	22	23521891	23660224	+	138334	12389	BCR	7390.82	7630.96	8544.64	5575.17	0.653733	-0.613226	0.871985	-0.197625	0.00228839	0.116344
ENSG00000134363	5	52776239	52782964	+	6726	2969	FST	2251.72	2867.64	3631.4	1149.17	0.362946	-1.46217	0.76601	-0.384566	0.00231446	0.117353
ENSG00000117399	1	43824626	43828874	+	4249	2038	CDC20	6593.53	6315.81	7253.02	4207.08	0.594184	-0.751017	0.862136	-0.214012	0.00232379	0.11751
ENSG00000196376	6	118228689	118638839	+	410151	4852	SLC35F1	75.8546	104.226	125.257	56.9066	0.376888	-1.40779	0.774574	-0.368525	0.00235926	0.118985
ENSG00000141750	17	37366789	37382125	-	15337	3362	STAC2	1069.31	789.193	921.879	490.648	0.286942	-1.80117	0.735252	-0.44369	0.00237731	0.119576
ENSG00000204669	9	74666292	74687733	-	21442	1659	C9orf57	0.800376	0.899238	0.326561	2.18776	11.9549	3.57953	1.33376	0.415504	0.00238782	NA
ENSG00000181074	11	5775923	5776959	+	1037	1037	OR52N4	10.7727	11.9226	7.20737	22.5319	2.84529	1.50858	1.30774	0.387077	0.00241315	0.121056
ENSG00000177511	18	55018044	55038962	+	20919	12068	ST8SIA3	18.6999	228.893	150.555	405.155	0.128613	-2.95889	0.724211	-0.465519	0.00244464	0.12231
ENSG00000237412	2	233385173	233390422	+	5250	2386	PRSS56	9.54904	25.7665	19.2034	40.5335	5.10524	2.35198	1.39481	0.480073	0.00246714	0.122791
ENSG00000139800	13	100615218	100624163	-	8946	4639	ZIC5	169.981	276.16	382.161	37.6576	0.105402	-3.24603	0.737202	-0.439868	0.00246728	0.122791
ENSG00000198327	6	26240561	26240976	+	416	416	HIST1H4F	6.06749	4.61465	2.37311	9.65811	3.84032	1.94123	1.36603	0.44999	0.00250009	0.123997
ENSG00000255098	8	11870545	11873043	-	2499	425	RP11-481A20.11	14.4688	11.4655	8.48467	18.1723	2.52176	1.33443	1.26681	0.341205	0.00250771	0.123997
ENSG00000183785	22	18593097	18629321	+	36225	3641	TUBA8	89.4153	95.334	113.866	53.6368	0.488471	-1.03366	0.830827	-0.267379	0.00252008	0.123997
ENSG00000126856	16	90122974	90158480	-	35507	4104	PRDM7	6.04613	4.62029	3.35652	7.46377	3.04972	1.60868	1.31775	0.398081	0.00252738	0.123997
ENSG00000169762	4	16162128	16229033	-	66906	7828	TAPT1	1897.32	1739.11	1563.27	2134.74	1.35031	0.433295	1.13856	0.187216	0.0025306	0.123997
ENSG00000196604	2	130831108	130886795	-	55688	4368	POTEF	102.442	82.946	94.4091	57.154	0.371969	-1.42674	0.778764	-0.360742	0.00253096	0.123997
ENSG00000082458	X	69664711	69725337	+	60627	7841	DLG3	5546.27	4664.29	4256.57	5581.63	1.36822	0.452302	1.13872	0.187415	0.00255005	0.124609
ENSG00000128045	4	53728457	53733000	+	4544	2470	RASL11B	421.782	491.176	364.35	776.532	2.08258	1.05837	1.20702	0.271446	0.00256518	0.125024
ENSG00000106537	7	16793160	16824161	+	31002	2224	TSPAN13	2864.41	3249.37	3744	2136.46	0.583496	-0.777205	0.863129	-0.212352	0.00257804	0.125327
ENSG00000085511	6	161412759	161538417	+	125659	7522	MAP3K4	2649.38	2731.12	2904.39	2341.24	0.774555	-0.368561	0.880098	-0.184264	0.00259308	0.125734
ENSG00000136631	1	150039369	150117505	+	78137	6250	VPS45	4729.2	5086	5401.12	4376.98	0.805826	-0.31146	0.883426	-0.178818	0.00261286	0.126119
ENSG00000169760	3	173114074	174004434	+	890361	10147	NLGN1	191.575	263.06	323.509	127.049	0.375258	-1.41405	0.783453	-0.352081	0.00262039	0.126119
ENSG00000163257	4	17802278	17812381	-	10104	4816	DCAF16	4173.17	4199.19	3598.59	5550.53	1.39115	0.476275	1.13848	0.187109	0.00262107	0.126119
ENSG00000158525	7	129984630	130008571	+	23942	3058	CPA5	30.9204	20.5904	14.5128	34.2651	2.59688	1.37678	1.26839	0.342999	0.00263516	0.126331
ENSG00000140406	15	81293295	81296342	+	3048	3048	MESDC1	2583.21	2328.27	2086.05	2873.26	1.41976	0.505642	1.13878	0.187486	0.00263887	0.126331
ENSG00000056972	6	111877657	111927481	-	49825	6553	TRAF3IP2	2206.84	2367.45	2645.49	1741.88	0.640841	-0.641961	0.87411	-0.194114	0.00265629	0.126769
ENSG00000112494	6	167684657	167729507	+	44851	2699	UNC93A	65.0354	297.552	380.36	111.234	0.327633	-1.60985	0.764161	-0.388052	0.00266152	0.126769
ENSG00000145780	5	114856608	114880591	-	23984	5813	FEM1C	2568.42	2614.98	2900.11	1973.42	0.686392	-0.542895	0.877715	-0.188175	0.00266818	0.126769
ENSG00000105186	19	33087913	33167503	-	79591	7855	ANKRD27	6473.39	7236.2	8333.17	4768.02	0.573136	-0.80305	0.861934	-0.214351	0.00267626	0.126833
ENSG00000153879	19	33864236	33873592	+	9357	4411	CEBPG	7291.52	8530.15	9896.44	5455.99	0.587701	-0.766846	0.865521	-0.208359	0.00268758	0.12705
ENSG00000143228	1	163236366	163325554	+	89189	3362	NUF2	2136.69	2268.19	2553.13	1627.07	0.667098	-0.584029	0.876878	-0.189552	0.00269843	0.127099
ENSG00000176927	17	28256218	28435470	+	179253	6928	EFCAB5	32.9555	34.0764	26.2358	51.7177	1.90168	0.927275	1.17866	0.237142	0.00270209	0.127099
ENSG00000131242	17	29718642	29865236	+	146595	15384	RAB11FIP4	7397.26	9668.89	11366.2	5850.07	0.553477	-0.853403	0.857178	-0.222333	0.00271264	0.127141
ENSG00000109906	11	113930315	114121398	+	191084	6372	ZBTB16	250.794	212.967	269.669	85.3866	0.335962	-1.57363	0.769729	-0.377578	0.00271646	0.127141
ENSG00000159733	4	2271309	2420390	-	149082	9624	ZFYVE28	791.791	684.285	592.924	889.848	1.59548	0.673989	1.14549	0.195959	0.00272684	0.127311
ENSG00000120802	12	98909290	98944157	+	34868	8593	TMPO	11328	11371.1	12433	8981.89	0.709019	-0.496103	0.878896	-0.186236	0.00273603	0.127425
ENSG00000117222	1	205055270	205091143	-	35874	4404	RBBP5	3016.37	3219.83	3433.33	2739.47	0.753751	-0.407841	0.87993	-0.184539	0.00275639	0.127851
ENSG00000102547	13	49882786	50018262	-	135477	5082	CAB39L	974.807	1102.43	988.359	1359.1	1.67466	0.743866	1.15161	0.203649	0.00275874	0.127851
ENSG00000071909	2	171034655	171511681	+	477027	8236	MYO3B	642.8	820.818	1016.94	379.538	0.434022	-1.20416	0.814316	-0.296339	0.00277774	0.128343
ENSG00000141179	17	53828340	53920191	+	91852	5880	PCTP	2410.67	2234.54	1882.94	3025.62	1.66772	0.737877	1.1506	0.202391	0.00278296	0.128343
ENSG00000114349	3	50229045	50233949	+	4905	2754	GNAT1	9.09491	10.4712	6.88068	18.5499	2.8212	1.49631	1.28164	0.357993	0.00279259	0.128473
ENSG00000167799	11	67395409	67397401	-	1993	1475	NUDT8	725.467	464.152	398.315	612.286	1.74464	0.802927	1.15786	0.211459	0.00280465	0.128499
ENSG00000184508	15	91474148	91475799	-	1652	1652	HDDC3	1142.09	970.198	819.336	1309.64	1.50372	0.588531	1.13948	0.188373	0.00280679	0.128499
ENSG00000151532	10	114206756	114578503	+	371748	8408	VTI1A	1984.52	2122.99	2250.93	1835.11	0.794834	-0.331274	0.882902	-0.179674	0.00283486	0.12947
ENSG00000170482	5	138702885	138720242	-	17358	3203	SLC23A1	228.71	175.348	224.667	64.3808	0.349342	-1.51729	0.779826	-0.358776	0.00284346	0.129549
ENSG00000184277	15	102161847	102192594	-	30748	8472	TM2D3	3971.48	3658.49	3333.76	4389.13	1.42278	0.508708	1.13694	0.185156	0.00285932	0.129958
ENSG00000256530	15	76030311	76031568	+	1258	1258	AC019294.1	21.7536	17.4743	15.1454	22.7142	2.34359	1.22872	1.2287	0.297128	0.00288046	0.130415
ENSG00000203685	1	226736501	226796915	+	60415	7791	C1orf95	342.016	447.195	312.101	751.158	2.57815	1.36633	1.25398	0.326513	0.00288473	0.130415
ENSG00000164327	5	38938021	39074510	-	136490	13550	RICTOR	3812.83	4039.87	4411.23	3204.3	0.693133	-0.528795	0.879509	-0.185231	0.00289013	0.130415
ENSG00000162761	1	165171104	165325952	-	154849	4185	LMX1A	13.0071	26.2588	27.4587	23.5591	3.58634	1.84251	1.3238	0.404682	0.00289901	0.130504
ENSG00000082684	3	122628041	122747452	-	119412	6223	SEMA5B	1647.03	1685.81	2098.33	757.652	0.360345	-1.47255	0.786709	-0.346098	0.00291356	0.130744
ENSG00000157445	3	54156574	55108584	+	952011	4670	CACNA2D3	698.775	752.851	601.082	1094.33	1.96856	0.977139	1.18176	0.240934	0.00291822	0.130744
ENSG00000133169	X	102317579	102319168	-	1590	864	BEX1	484.706	540.276	372.222	918.398	3.58199	1.84076	1.32139	0.402053	0.00293157	0.13095
ENSG00000179673	17	45055523	45056614	-	1092	1092	RPRML	27.5062	22.0991	11.8499	45.16	3.43472	1.78019	1.31381	0.39376	0.0029431	0.13095
ENSG00000144355	2	172949468	172954405	+	4938	3656	DLX1	11.7584	13.5556	16.7295	6.41441	0.397821	-1.32981	0.803371	-0.315862	0.00294364	0.13095
ENSG00000122512	7	6012870	6048756	-	35887	3936	PMS2	1310.09	1466.56	1603.1	1159.36	0.677541	-0.56162	0.879559	-0.185147	0.00298021	0.132204
ENSG00000114204	3	167159577	167196792	-	37216	2835	SERPINI2	295.5	340.772	192.293	674.85	3.34787	1.74324	1.30623	0.385414	0.00299276	0.132204
ENSG00000153446	16	5094123	5116111	-	21989	2067	C16orf89	112.112	72.9372	51.1245	122.016	2.42159	1.27595	1.23301	0.302189	0.00299285	0.132204
ENSG00000163285	4	46037786	46126098	-	88313	6785	GABRG1	35.5941	51.0239	29.4792	99.4996	4.60917	2.20451	1.34179	0.424154	0.0030096	0.132633
ENSG00000144644	3	30767692	30936257	-	168566	7330	GADL1	11.65	10.9052	7.01087	19.6674	2.99917	1.58456	1.28253	0.358989	0.00303239	0.133038
ENSG00000184599	1	113263041	113269857	+	6817	1282	FAM19A3	59.6452	53.5787	43.212	76.9037	1.85198	0.889069	1.16523	0.22061	0.00304471	0.133038
ENSG00000120868	12	99038919	99129204	+	90286	7901	APAF1	1710.54	1845.59	1994.37	1510.83	0.632758	-0.660275	0.876673	-0.18989	0.00304648	0.133038
ENSG00000130477	19	17712137	17799401	-	87265	11438	UNC13A	438.651	540.7	362.529	941.586	2.69999	1.43296	1.25802	0.331151	0.003047	0.133038
ENSG00000145113	3	195473636	195539148	-	65513	21325	MUC4	2423.75	2852.1	3726.8	884.019	0.296097	-1.75586	0.767237	-0.382256	0.00306462	0.133498
ENSG00000157985	2	236402733	237040444	+	637712	13896	AGAP1	4442.29	4669.95	5217.66	3437.61	0.679452	-0.557556	0.880278	-0.183969	0.00307464	0.133626
ENSG00000047621	12	4596894	4647674	-	50781	4939	C12orf4	2482.44	2802.21	3057.27	2228.33	0.695095	-0.524717	0.88081	-0.183098	0.00308598	0.133811
ENSG00000095777	10	26223196	26501456	+	278261	8188	MYO3A	469.609	289.33	178.462	538.781	3.04079	1.60445	1.28172	0.358084	0.0031013	0.134167
ENSG00000018625	1	160085549	160113381	+	27833	6298	ATP1A2	699.905	1207.9	1589.09	350.204	0.334304	-1.58077	0.78298	-0.352953	0.00312419	0.134848
ENSG00000160803	1	156005092	156023585	-	18494	3878	UBQLN4	7183.69	8170.64	8970.25	6371.53	0.726522	-0.460923	0.88148	-0.182	0.00313877	0.135168
ENSG00000150526	14	39699435	39722859	+	23425	2940	MIA2	1.42834	2.18635	0.517588	5.94107	9.03438	3.17542	1.30442	0.383405	0.00315152	0.135408
ENSG00000058673	1	203764782	203823252	+	58471	9700	ZC3H11A	17367.7	18310.4	19375.6	15913.7	0.765526	-0.385478	0.882317	-0.18063	0.00317815	0.136241
ENSG00000116679	1	185265520	185286461	-	20942	7929	IVNS1ABP	20888.3	25004.5	27388.4	19640.9	0.702685	-0.509051	0.881579	-0.181839	0.00319308	0.136571
ENSG00000196482	1	216676588	217311097	-	634510	10880	ESRRG	457.808	528.783	633.018	294.256	0.447146	-1.16118	0.829643	-0.269437	0.00320955	0.136965
ENSG00000267206	9	139638463	139642980	-	4518	1681	LCN6	12.8698	14.4942	8.35837	28.2997	3.2948	1.72019	1.29013	0.367521	0.0032237	0.137152
ENSG00000164604	7	112718386	112727833	-	9448	7396	GPR85	125.332	147.652	113.578	224.318	1.72152	0.783682	1.14899	0.200366	0.00322847	0.137152
ENSG00000101203	20	61924538	61966203	+	41666	10974	COL20A1	48.9128	76.0907	64.7863	101.525	3.03468	1.60154	1.27374	0.349068	0.00325082	0.137791
ENSG00000105880	7	96649704	96654409	-	4706	1895	DLX5	178.344	263.729	319.971	137.186	0.388347	-1.36458	0.808094	-0.307406	0.00326853	0.138052
ENSG00000170367	20	23856572	23860387	-	3816	756	CST5	58.2481	51.8276	35.5136	88.534	3.39656	1.76407	1.29249	0.370154	0.00327162	0.138052
ENSG00000174292	17	7283853	7293093	+	9241	3860	TNK1	1252.04	1306.13	1458.29	963.777	0.675615	-0.565728	0.881488	-0.181988	0.00328243	0.138199
ENSG00000139209	12	47158546	47226191	-	67646	4143	SLC38A4	95.9842	100.059	118.07	59.5346	0.462769	-1.11164	0.83718	-0.25639	0.00329917	0.138595
ENSG00000153933	17	54911460	54946036	+	34577	10041	DGKE	988.542	1033.99	875.894	1389.69	1.47156	0.557342	1.13404	0.181472	0.00331147	0.138802
ENSG00000253831	1	157061836	157069600	-	7765	1976	ETV3L	7.29371	6.81234	5.21776	10.4002	2.86959	1.52084	1.25885	0.33211	0.00332975	0.138862
ENSG00000105427	19	42891171	42894439	-	3269	603	CNFN	301.667	303.51	372.686	147.864	0.464493	-1.10627	0.838441	-0.254219	0.00333405	0.138862
ENSG00000115355	2	55514978	55647057	-	132080	14537	CCDC88A	2963.97	3350.59	3647.96	2681.52	0.627505	-0.672301	0.878464	-0.186944	0.00333499	0.138862
ENSG00000187957	2	230222345	230579274	-	356930	3935	DNER	138.091	390.412	536.999	60.5919	0.309649	-1.69129	0.781437	-0.355799	0.00335966	0.139581
ENSG00000169612	15	83654959	83659809	+	4851	1568	FAM103A1	1515.79	1424.44	1291.27	1724.05	1.36637	0.450351	1.13277	0.179857	0.00339421	0.140707
ENSG00000101977	X	138663929	138790386	-	126458	4996	MCF2	35.301	41.7189	28.3147	71.8784	2.15244	1.10597	1.19061	0.251703	0.00341344	0.141194
ENSG00000268265	21	34947431	34947645	-	215	36	AP000304.1	5.40181	4.72409	4.68476	4.81259	2.50531	1.32499	1.22502	0.292808	0.00343842	0.141916
ENSG00000170412	17	72420990	72447792	+	26803	8005	GPRC5C	5869.38	5219.08	4522.97	6785.33	1.72418	0.785911	1.14621	0.196872	0.00345183	0.142111
ENSG00000112282	6	131895106	131949369	-	54264	7448	MED23	3670.68	3875.14	4163.76	3225.75	0.691095	-0.533044	0.882933	-0.179624	0.00345821	0.142111
ENSG00000135437	12	56114151	56118489	+	4339	2983	RDH5	238.777	196.004	146.107	308.273	2.11606	1.08138	1.18531	0.245269	0.003472	0.142367
ENSG00000095917	16	1306060	1308532	+	2473	1065	TPSD1	49.4725	31.2604	12.2689	73.9913	4.36698	2.12664	1.30737	0.38667	0.00348533	0.142603
ENSG00000043591	10	115803806	115806667	+	2862	2862	ADRB1	45.1066	33.4997	40.2004	18.4233	0.475771	-1.07166	0.845249	-0.242551	0.00350347	0.142869
ENSG00000143748	1	224415036	224518089	-	103054	4895	NVL	2933.41	2977.85	3170.52	2544.33	0.773101	-0.371271	0.883958	-0.17795	0.00350998	0.142869
ENSG00000139180	12	4758261	4798454	+	40194	5362	NDUFA9	6094.2	6432.03	7436.61	4171.73	0.622776	-0.683215	0.879352	-0.185487	0.00351455	0.142869
ENSG00000154380	1	225674537	225840844	-	166308	15032	ENAH	11901.3	13813.9	15059.6	11011.2	0.677086	-0.562589	0.883067	-0.179406	0.00353266	0.143004
ENSG00000134851	4	56262124	56319564	+	57441	7045	TMEM165	8289.33	7220.63	6535.48	8762.21	1.39446	0.479711	1.1319	0.178743	0.00353302	0.143004
ENSG00000179010	4	6641818	6644472	+	2655	2655	MRFAP1	22404.1	20533.1	19021	23935.3	1.33745	0.419488	1.1318	0.178622	0.00354665	0.143138
ENSG00000116031	2	71057347	71062952	-	5606	1867	CD207	146.46	175.571	216.402	83.7033	0.397953	-1.32933	0.818397	-0.289127	0.00355245	0.143138
ENSG00000224940	7	127990379	128001739	-	11361	3683	PRRT4	31.5633	29.6792	21.9019	47.178	2.07696	1.05448	1.17924	0.237854	0.0035591	0.143138
ENSG00000174827	1	145726918	145764074	+	37157	2347	PDZK1	150.502	142.41	105.101	226.357	2.59039	1.37317	1.2278	0.296071	0.00357354	0.143413
ENSG00000109205	4	71062213	71070293	+	8081	1562	ODAM	9.11922	18.6867	12.736	32.0758	5.74691	2.52279	1.30636	0.385552	0.00358169	0.143435
ENSG00000174788	19	7696497	7698634	-	2138	799	PCP2	388.307	478.708	591.841	224.158	0.400107	-1.32154	0.820334	-0.285716	0.00360567	0.144089
ENSG00000117899	15	81239667	81282219	-	42553	6466	MESDC2	5705	5214.92	4800.47	6147.43	1.31021	0.389793	1.13103	0.177635	0.00364024	0.145163
ENSG00000111452	12	131438452	131626014	+	187563	14720	GPR133	339.82	409.854	269.895	724.762	2.19721	1.13567	1.18936	0.250188	0.00365265	0.145301
ENSG00000147255	X	130407480	130533677	-	126198	6818	IGSF1	333.106	383.323	284.098	606.578	2.21613	1.14804	1.19108	0.25227	0.00365911	0.145301
ENSG00000128739	15	25068794	25223870	+	155077	3488	SNRPN	293.558	310.424	249.446	447.625	1.77688	0.829344	1.14781	0.198889	0.00366965	0.145409
ENSG00000013297	3	170136653	170578169	+	441517	6032	CLDN11	1262.51	1414.48	1060.2	2211.6	1.9654	0.974826	1.16544	0.220878	0.00368006	0.145409
ENSG00000162873	1	205305220	205326218	-	20999	3624	KLHDC8A	2493.97	3426.59	1906.54	6846.68	2.88907	1.53061	1.24558	0.316815	0.00368778	0.145409
ENSG00000132915	5	149237519	149324356	-	86838	7414	PDE6A	97.2478	116.61	145.016	52.6969	0.466513	-1.10001	0.845338	-0.242399	0.00369871	0.145409
ENSG00000153303	6	168456425	168482237	-	25813	5788	FRMD1	29.6861	41.07	30.5872	64.6562	2.98591	1.57817	1.25106	0.323147	0.00370037	0.145409
ENSG00000103978	15	42502730	42565861	-	63132	5588	TMEM87A	7019.34	6714.62	6067.1	8171.54	1.33155	0.413104	1.13081	0.177363	0.00372514	0.145914
ENSG00000123836	1	207222801	207254369	+	31569	9815	PFKFB2	2391.47	2638.77	2871.42	2115.3	0.646205	-0.629937	0.882908	-0.179665	0.00373248	0.145914
ENSG00000134201	1	110254864	110318050	+	63187	6026	GSTM5	214.767	257.266	171.261	450.777	2.3617	1.23983	1.20293	0.266549	0.00373642	0.145914
ENSG00000174226	8	101585116	101675643	-	90528	3143	SNX31	160.248	201.355	123.201	377.201	3.08021	1.62303	1.253	0.325391	0.00378548	0.14728
ENSG00000101349	20	9518036	9819689	-	301654	4929	PAK7	51.4514	69.1616	44.8075	123.958	3.26394	1.70661	1.26194	0.335647	0.00378703	0.14728
ENSG00000152894	6	128289924	128841870	-	551947	9066	PTPRK	5536.46	5556.68	6130.94	4264.6	0.656986	-0.606065	0.884015	-0.177857	0.00381586	0.148096
ENSG00000174989	12	117348761	117468953	+	120193	5169	FBXW8	1941.19	2215.52	2357.17	1896.81	0.736571	-0.441104	0.884764	-0.176636	0.00383266	0.148296
ENSG00000110375	11	118795873	118829269	+	33397	1106	UPK2	223.895	307.892	278.302	374.469	2.77792	1.47401	1.23277	0.3019	0.0038413	0.148296
ENSG00000185863	9	140065310	140066861	-	1552	1139	TMEM210	4.5668	3.59637	4.69723	1.11946	0.199221	-2.32756	0.77365	-0.370247	0.00384459	0.148296
ENSG00000113758	5	176883609	176901402	-	17794	5119	DBN1	14066.7	15160.1	16954.9	11121.7	0.676754	-0.563296	0.885042	-0.176183	0.00388501	0.149212
ENSG00000121053	17	56270098	56282535	+	12438	2708	EPX	28.8041	31.1628	30.7725	32.0411	2.27994	1.189	1.19147	0.252748	0.00389496	0.149212
ENSG00000232125	2	207516345	207583120	-	66776	2140	DYTN	7.77167	6.52274	4.30898	11.5037	3.5321	1.82053	1.2675	0.341984	0.00390322	0.149212
ENSG00000163956	4	3508103	3534286	-	26184	8724	LRPAP1	11871.5	11162.2	10203.3	13319.7	1.41424	0.500031	1.1295	0.175688	0.00391341	0.149212
ENSG00000196132	20	62783144	62873604	+	90461	5863	MYT1	291.135	417.465	521.178	184.112	0.357577	-1.48367	0.812098	-0.300275	0.00391994	0.149212
ENSG00000188730	7	49813257	49961546	+	148290	11299	VWC2	86.6979	91.422	57.7428	167.2	3.2107	1.68289	1.25412	0.326673	0.0039219	0.149212
ENSG00000136244	7	22765503	22771621	+	6119	2711	IL6	363.244	395.843	266.849	686.078	2.52833	1.33818	1.21191	0.277287	0.00392371	0.149212
ENSG00000145934	5	166711804	167691162	+	979359	11075	TENM2	79.4255	93.0075	71.7568	140.822	2.34788	1.23136	1.19622	0.25848	0.00394937	0.149475
ENSG00000163913	3	129158968	129239198	+	80231	9395	IFT122	4451.69	4586.74	5015.69	3621.62	0.726999	-0.459975	0.885365	-0.175656	0.00395598	0.149475
ENSG00000174899	3	157261035	157395538	+	134504	3180	C3orf55	268.452	314.522	408.203	103.741	0.35081	-1.51124	0.810653	-0.302844	0.00395704	0.149475
ENSG00000182768	15	90808891	90816463	+	7573	2784	NGRN	2871.83	2745.85	2479.29	3345.61	1.53654	0.619688	1.13044	0.176887	0.00396566	0.149475
ENSG00000179958	16	30434940	30441396	-	6457	1581	DCTPP1	4789.84	4390.85	4117.59	5005.7	1.49841	0.583436	1.12958	0.17579	0.00397024	0.149475
ENSG00000161249	19	35988122	36004560	-	16439	7444	DMKN	12657.9	17237.5	21182.7	8360.71	0.501661	-0.995215	0.859955	-0.217667	0.0039865	0.149788
ENSG00000135519	12	49932940	49952091	+	19152	4265	KCNH3	840.475	1067.85	1282.61	584.621	0.40962	-1.28764	0.832145	-0.265094	0.00404369	0.151507
ENSG00000153094	2	111876955	111926024	+	49070	6660	BCL2L11	4395.96	4835.45	5175.54	4070.27	0.749455	-0.416086	0.88559	-0.17529	0.00404833	0.151507
ENSG00000198435	9	140194083	140196703	-	2621	2621	NRARP	1253.78	1361.26	1156.27	1822.49	1.63125	0.705982	1.1334	0.180659	0.00406273	0.151745
ENSG00000204347	17	72352555	72358085	-	5531	1805	BTBD17	47.2042	85.1034	55.098	152.616	7.09047	2.82588	1.27106	0.346031	0.0040834	0.152216
ENSG00000175920	4	3465033	3503200	+	38168	4036	DOK7	3269.08	2775.06	2407.94	3601.07	1.8253	0.86813	1.1461	0.196733	0.00411873	0.152993
ENSG00000136111	13	75858808	76056250	-	197443	6651	TBC1D4	2272.45	2496.74	2007.83	3596.78	1.52167	0.605654	1.12892	0.174937	0.00412615	0.152993
ENSG00000166845	18	51884287	51911588	+	27302	5958	C18orf54	562.277	629.934	676.783	524.524	0.676343	-0.564174	0.886357	-0.17404	0.00413822	0.152993
ENSG00000047617	12	5641035	6055398	-	414364	6012	ANO2	373.917	512.532	610.065	293.084	0.48165	-1.05394	0.856299	-0.223813	0.00414155	0.152993
ENSG00000089234	12	112079950	112123790	-	43841	4686	BRAP	2773.03	2939.61	3148.73	2469.08	0.784541	-0.350078	0.886681	-0.173513	0.00414481	0.152993
ENSG00000090621	1	40026488	40042462	-	15975	6782	PABPC4	25384.8	29035.2	32578.2	21063.5	0.628555	-0.66989	0.88435	-0.17731	0.00415765	0.15301
ENSG00000140395	15	78570177	78592136	-	21960	7279	WDR61	3887.55	3763.21	3532.44	4282.46	1.2792	0.355241	1.12788	0.173616	0.00416783	0.15301
ENSG00000125841	20	327426	340304	+	12879	2928	NRSN2	4415.4	4267.34	3904.4	5083.95	1.35135	0.434404	1.12853	0.174447	0.0041696	0.15301
ENSG00000228208	1	218683438	218699320	+	15883	1003	C1orf143	5.96715	11.4561	9.26293	16.3907	0.293811	-1.76704	0.799121	-0.323514	0.00420024	0.153486
ENSG00000170175	17	7348380	7361026	+	12647	4329	CHRNB1	924.862	1037.15	1144.36	795.915	0.634501	-0.656305	0.885048	-0.176173	0.00420058	0.153486
ENSG00000005187	16	20621565	20808903	+	187339	5095	ACSM3	1374.85	1382.84	1086.7	2049.15	1.74884	0.806394	1.13923	0.188055	0.00420976	0.153486
ENSG00000169116	4	75858305	75975325	+	117021	5034	PARM1	825.031	855.409	642.311	1334.88	1.75349	0.810233	1.1394	0.188279	0.00422414	0.153486
ENSG00000136379	15	80972025	81047962	+	75938	3627	ABHD17C	2732.56	2335.82	2087.49	2894.56	1.54398	0.626651	1.12866	0.174614	0.0042344	0.153486
ENSG00000165409	14	81421333	81612646	+	191314	5519	TSHR	299.8	355.172	468.21	100.838	0.3025	-1.72499	0.802407	-0.317593	0.00424293	0.153486
ENSG00000135678	12	69235977	69365350	-	129374	7535	CPM	2998.69	2696.68	2034.11	4187.48	1.99632	0.997342	1.1589	0.212759	0.00425061	0.153486
ENSG00000108551	17	17397751	17399709	-	1959	1748	RASD1	717.005	816.781	997.535	410.082	0.431236	-1.21345	0.84263	-0.247028	0.00425425	0.153486
ENSG00000039319	5	79703832	79775169	+	71338	11461	ZFYVE16	2971.63	3371.04	3579.47	2902.08	0.769623	-0.377776	0.886517	-0.173779	0.00425816	0.153486
ENSG00000168477	6	32008931	32083111	-	74181	15166	TNXB	1247.31	1362.03	948.825	2291.74	2.15621	1.1085	1.17273	0.22987	0.00426394	0.153486
ENSG00000121898	10	125465723	125699783	-	234061	4689	CPXM2	3261.96	4426.71	3002.01	7632.26	2.70503	1.43565	1.21476	0.280666	0.00427357	0.153502
ENSG00000108651	17	30187923	30228784	-	40862	6445	UTP6	3787.74	4080.64	4367.87	3434.38	0.792759	-0.335047	0.887584	-0.172044	0.00428068	0.153502
ENSG00000147874	9	19053141	19103117	-	49977	7932	HAUS6	3405.06	3365.56	3636.86	2755.13	0.704546	-0.505234	0.887175	-0.172709	0.00431295	0.154366
ENSG00000163214	2	39024871	39103075	-	78205	7984	DHX57	3137.05	3527.74	3706.2	3126.19	0.786125	-0.347169	0.887336	-0.172447	0.00433224	0.154442
ENSG00000108292	17	36861795	36886056	+	24262	13315	MLLT6	20418.3	22432.8	24908.3	16862.7	0.611393	-0.709829	0.883947	-0.177968	0.00433364	0.154442
ENSG00000082805	12	1099675	1605099	+	505425	13484	ERC1	6094.98	7016.14	7715.05	5443.6	0.633027	-0.659662	0.885774	-0.17499	0.00433963	0.154442
ENSG00000197170	17	65334032	65362743	-	28712	5364	PSMD12	4987.92	4814.95	4406.72	5733.47	1.30207	0.38081	1.12764	0.173305	0.00435539	0.154711
ENSG00000179314	17	5675554	6027747	+	352194	9082	WSCD1	135.834	146.123	105.426	237.691	2.02647	1.01897	1.15959	0.213617	0.00437645	0.155122
ENSG00000121742	13	20796110	20806534	-	10425	2244	GJB6	146.497	217.819	277.307	83.9704	0.33943	-1.55881	0.815948	-0.29345	0.00438342	0.155122
ENSG00000179059	4	188916925	188926204	+	9280	2651	ZFP42	274.681	439.515	587.083	107.486	0.167599	-2.57691	0.79057	-0.339035	0.00440028	0.155427
ENSG00000135063	9	71939488	72007371	+	67884	4015	FAM189A2	529.118	508.868	379.557	799.815	2.08032	1.05681	1.16365	0.218654	0.00441137	0.155527
ENSG00000105675	19	36040945	36054560	-	13616	3889	ATP4A	18.9997	25.4931	31.7333	11.4527	0.359942	-1.47416	0.823269	-0.280564	0.00444139	0.156151
ENSG00000186081	12	52908359	52914471	-	6113	4292	KRT5	6185.87	7454.94	9796.79	2185.78	0.332094	-1.59034	0.815018	-0.295096	0.00444561	0.156151
ENSG00000183208	15	90777040	90785315	+	8276	2038	GDPGP1	233.012	197.643	174.251	250.275	1.39018	0.475267	1.12662	0.172003	0.00447239	0.1568
ENSG00000172867	12	53038342	53045948	-	7607	2522	KRT2	5.50773	4.55487	2.46372	9.25995	3.95519	1.98375	1.25504	0.327728	0.00448457	0.156935
ENSG00000164654	7	7606503	7648560	+	42058	6714	MIOS	2778.31	2952.97	3168.43	2468.2	0.762862	-0.390506	0.887288	-0.172525	0.00451918	0.157768
ENSG00000143816	1	228106357	228135599	-	29243	3971	WNT9A	811.985	941.633	1143.47	487.51	0.524083	-0.932133	0.871329	-0.19871	0.00452863	0.157768
ENSG00000268996	9	139980807	139981121	-	315	315	AL807752.1	32.094	27.1337	23.8487	34.5247	1.97593	0.98253	1.15309	0.205503	0.00453348	0.157768
ENSG00000067191	17	37329709	37353956	-	24248	7094	CACNB1	1323.32	1536.17	1747.25	1061.24	0.528243	-0.920727	0.872359	-0.197006	0.00454245	0.15779
ENSG00000204613	6	30119722	30128711	-	8990	3546	TRIM10	38.8483	22.1628	18.0879	31.3312	2.88902	1.53058	1.21727	0.283644	0.00457164	0.158136
ENSG00000204169	10	51464162	51486327	-	22166	2420	AGAP7	70.3371	59.0773	42.7463	95.8222	3.30068	1.72276	1.23515	0.304684	0.00457262	0.158136
ENSG00000174165	11	66288108	66313709	-	25602	3486	ZDHHC24	1394.36	1102.07	999.978	1331.78	1.4344	0.52045	1.12561	0.170706	0.00457974	0.158136
ENSG00000094755	5	170190354	170241051	+	50698	4621	GABRP	1935.57	836.869	620.824	1322.97	2.65433	1.40835	1.20347	0.267202	0.00458595	0.158136
ENSG00000110713	11	3692313	3819022	-	126710	9913	NUP98	7945.9	8633.69	9049.28	7698.61	0.773555	-0.370425	0.887777	-0.171731	0.00462781	0.158977
ENSG00000167972	16	2325882	2390747	-	64866	7804	ABCA3	2496.65	2429.44	2733.02	1746.37	0.62226	-0.684411	0.886702	-0.173479	0.00463048	0.158977
ENSG00000065802	2	239335383	239360891	+	25509	7410	ASB1	2564.19	2485.5	2730.97	1933.22	0.761443	-0.393192	0.887686	-0.171878	0.00464365	0.158977
ENSG00000145808	5	128795958	129074376	+	278419	5408	ADAMTS19	60.2389	73.8123	94.5834	27.0772	0.273021	-1.87292	0.804178	-0.314413	0.00464405	0.158977
ENSG00000166086	11	133938820	134021896	+	83077	5451	JAM3	1433.35	1593	1246.21	2373.28	1.59661	0.675014	1.12712	0.17264	0.00467069	0.15917
ENSG00000109846	11	111779289	111794446	-	15158	3034	CRYAB	7325.07	8686.36	10886.3	3736.51	0.434783	-1.20163	0.849776	-0.234846	0.00468134	0.15917
ENSG00000187583	1	901877	911245	+	9369	2833	PLEKHN1	417.641	361.485	423.261	222.487	0.509619	-0.972508	0.86959	-0.201593	0.00468654	0.15917
ENSG00000187527	3	192992579	193096632	-	104054	6228	ATP13A5	29.5806	16.3018	12.1627	25.6149	2.86235	1.5172	1.21261	0.278117	0.00469534	0.15917
ENSG00000188686	8	145490549	145492470	+	1922	999	SCXA	41.3514	48.001	58.94	23.3882	0.396104	-1.33605	0.838596	-0.253952	0.00470051	0.15917
ENSG00000156113	10	78629359	79398353	-	768995	18808	KCNMA1	3695.88	3765.69	4324.5	2508.37	0.556414	-0.845769	0.879169	-0.185787	0.00470936	0.15917
ENSG00000078140	4	39699664	39784412	+	84749	5245	UBE2K	7074.13	6517.19	6017.91	7640.58	1.25852	0.331723	1.12499	0.169907	0.0047106	0.15917
ENSG00000183287	18	57098172	57364612	-	266441	6577	CCBE1	208.108	200.307	133.096	351.529	2.18366	1.12675	1.16715	0.222994	0.0047172	0.15917
ENSG00000184677	1	22778344	22857650	+	79307	8992	ZBTB40	3321.77	3563.62	3763.3	3114.32	0.763068	-0.390117	0.888007	-0.171356	0.00474291	0.159566
ENSG00000186051	9	108424738	108425367	+	630	630	TAL2	6.39479	5.78987	4.39563	8.92691	2.04583	1.03269	1.1558	0.208887	0.00474587	0.159566
ENSG00000152942	5	68665120	68710628	+	45509	4159	RAD17	2566.64	2931.35	3129.4	2485.73	0.794225	-0.332381	0.889041	-0.169679	0.00477269	0.160182
ENSG00000123977	2	228735770	228789060	+	53291	2933	DAW1	147.632	198.122	251.796	77.3552	0.326422	-1.61519	0.819801	-0.286655	0.00478172	0.1602
ENSG00000143028	1	110009180	110024759	+	15580	4033	SYPL2	89.2516	108.129	74.6436	183.47	2.23443	1.15991	1.1695	0.225893	0.00481274	0.160954
ENSG00000155660	7	148700154	148725733	-	25580	3277	PDIA4	34380.3	36013.1	30956.5	47390.2	1.48525	0.570702	1.12408	0.16874	0.00483401	0.161379
ENSG00000131095	17	42982376	42994305	-	11930	6086	GFAP	403.844	552.225	715.429	185.015	0.258109	-1.95395	0.805678	-0.311724	0.00484972	0.161617
ENSG00000015520	7	44552134	44580914	-	28781	5252	NPC1L1	103.978	118.215	151.392	43.5677	0.399375	-1.32419	0.842344	-0.247519	0.00489048	0.162201
ENSG00000197915	1	152184558	152196669	-	12112	9623	HRNR	29.0231	25.5359	33.1885	8.31774	0.328045	-1.60803	0.822212	-0.282418	0.00489259	0.162201
ENSG00000004838	3	50378541	50384283	-	5743	4009	ZMYND10	941.178	977.545	1180.55	520.778	0.434548	-1.20241	0.852465	-0.230287	0.00489542	0.162201
ENSG00000115194	2	27476552	27498685	-	22134	5978	SLC30A3	69.4646	110.759	77.0884	186.517	2.96095	1.56606	1.21213	0.277539	0.00490329	0.162201
ENSG00000142945	1	45205490	45233439	+	27950	3658	KIF2C	4636.79	4996.34	5649.01	3527.85	0.630119	-0.666304	0.888742	-0.170163	0.00491022	0.162201
ENSG00000174796	4	76439156	76475683	+	36528	7127	THAP6	1164.25	1152.41	1012.98	1466.11	1.31249	0.392302	1.1253	0.170315	0.00495028	0.162801
ENSG00000101280	20	853296	896977	-	43682	1939	ANGPT4	10.0249	11.7041	8.55137	18.7977	2.16447	1.11402	1.16186	0.216431	0.00496232	0.162801
ENSG00000102174	X	22050559	22269427	+	218869	7132	PHEX	203.627	232.276	157.089	401.449	2.09523	1.06711	1.15652	0.209788	0.00496968	0.162801
ENSG00000106128	7	30978284	31032869	+	54586	3063	GHRHR	6.18549	7.01811	4.8451	11.9074	2.63285	1.39662	1.19339	0.255065	0.00497568	0.162801
ENSG00000143437	1	150782181	150849244	-	67064	6516	ARNT	5192.24	5600.48	5786.46	5182.04	0.809226	-0.305385	0.890791	-0.166842	0.00497647	0.162801
ENSG00000127903	19	57174020	57183151	-	9132	2802	ZNF835	277.525	255.601	210.573	356.915	1.77096	0.82453	1.13316	0.180351	0.00498429	0.162801
ENSG00000103546	16	55689516	55740104	+	50589	5463	SLC6A2	29.7929	606.085	833.523	94.3477	0.255344	-1.96948	0.808041	-0.3075	0.0049888	0.162801
ENSG00000148335	9	132371163	132398209	+	27047	2674	NTMT1	2519.92	2080.67	2025.41	2204.99	1.36831	0.452398	1.1242	0.168893	0.00506376	0.164961
ENSG00000086666	15	80351910	80430735	+	78826	5065	ZFAND6	5990.18	5710.84	5436.35	6328.43	1.37659	0.461098	1.12394	0.168559	0.00508973	0.165039
ENSG00000089159	12	120648250	120703574	-	55325	7452	PXN	9321.7	9427.78	9768.05	8662.18	0.780314	-0.357873	0.889272	-0.169303	0.00509127	0.165039
ENSG00000162365	1	47603107	47615413	+	12307	2937	CYP4A22	34.2239	21.4971	13.9316	38.5194	2.81856	1.49496	1.20089	0.264103	0.00509239	0.165039
ENSG00000110080	11	126225535	126310239	+	84705	4462	ST3GAL4	2052.58	1964.33	1704.14	2549.77	1.53962	0.622577	1.12292	0.167259	0.00511459	0.165474
ENSG00000232833	9	67784944	67786624	-	1681	1506	FAM27E3	60.3671	54.2514	44.1497	76.9801	1.88199	0.912262	1.13886	0.187585	0.00514369	0.165979
ENSG00000168813	19	32836500	32878573	+	42074	11239	ZNF507	4095	4597.62	5132.49	3394.16	0.628743	-0.669459	0.889876	-0.168323	0.0051478	0.165979
ENSG00000198301	4	76862103	76912115	-	50013	3491	SDAD1	4267.93	4459.89	3896.81	5726.81	1.3854	0.470298	1.12346	0.167949	0.00516143	0.166135
ENSG00000160207	21	44949072	45079374	-	130303	1908	HSF2BP	243.879	271.569	237.198	348.905	1.51956	0.603656	1.12236	0.16653	0.00517596	0.166139
ENSG00000162889	1	206858289	206907628	+	49340	4195	MAPKAPK2	8938.4	9357.79	9959.18	8004.67	0.796624	-0.328029	0.890241	-0.167732	0.00518682	0.166139
ENSG00000102362	X	99929488	99987110	-	57623	7518	SYTL4	1089.67	956.598	784.728	1343.31	1.66236	0.733237	1.12594	0.171127	0.00518798	0.166139
ENSG00000162174	11	62104920	62160882	+	55963	4584	ASRGL1	10600.3	7884.21	6301.58	11445.1	1.8852	0.91472	1.13849	0.187121	0.00520172	0.166296
ENSG00000165323	11	92085262	92629618	+	544357	19420	FAT3	176.21	167.03	111.675	291.581	2.56975	1.36163	1.18429	0.244021	0.00524857	0.16751
ENSG00000181924	11	73583712	73588033	-	4322	2246	COA4	6545.8	5291.76	4918.24	6132.16	1.41256	0.498311	1.12245	0.166656	0.0052773	0.168143
ENSG00000139354	12	100967461	101022064	+	54604	6698	GAS2L3	819.917	842.712	902.911	707.263	0.687818	-0.539901	0.891412	-0.165836	0.00529315	0.168363
ENSG00000167721	17	2225797	2240801	-	15005	5545	TSR1	4988.09	5327.02	5490.99	4958.09	0.742139	-0.430238	0.890029	-0.168076	0.00530636	0.168421
ENSG00000248993	6	32905141	32920899	-	15759	612	XXbac-BPG181M17.5	6.06873	5.23744	3.75897	8.56401	2.54993	1.35046	1.18195	0.24117	0.00531283	0.168421
ENSG00000114030	3	122140796	122233792	-	92997	8451	KPNA1	5206.83	5237.35	5245.5	5219.02	0.782231	-0.354334	0.889973	-0.168166	0.00533593	0.16887
ENSG00000125633	2	118673054	118771709	-	98656	8065	CCDC93	3915.91	4008.83	4229.59	3512.11	0.74384	-0.426936	0.890149	-0.167881	0.00535828	0.169293
ENSG00000164707	7	135365985	135414006	-	48022	8015	SLC13A4	197.433	226.23	210.674	261.23	2.15735	1.10926	1.15532	0.208287	0.00539354	0.170122
ENSG00000229474	15	44957930	45003514	-	45585	4771	PATL2	368.583	336.727	256.121	518.091	2.04746	1.03384	1.14733	0.198284	0.00542106	0.170483
ENSG00000149926	16	30035748	30064299	-	28552	4920	FAM57B	66.8953	44.4465	33.3579	69.3958	2.24143	1.16442	1.1606	0.214869	0.00542796	0.170483
ENSG00000178093	19	19623227	19626838	-	3612	2516	TSSK6	375.283	431.36	394.413	514.492	1.52724	0.610929	1.12103	0.164824	0.00543209	0.170483
ENSG00000183346	10	63422719	63526524	+	103806	1685	C10orf107	85.4956	109.889	132.601	58.787	0.434782	-1.20164	0.859456	-0.218504	0.00549438	0.172151
ENSG00000165152	9	104235453	104295819	-	60367	5568	TMEM246	1407.46	1146.86	1016.31	1440.58	1.96073	0.97139	1.14029	0.189398	0.00552565	0.172478
ENSG00000102466	13	102372134	103054124	-	681991	4448	FGF14	130.93	166.092	208.862	69.8587	0.364536	-1.45587	0.841555	-0.248871	0.00552687	0.172478
ENSG00000145920	5	175223313	175311023	+	87711	7099	CPLX2	1304.87	2134.95	2841.41	545.402	0.25594	-1.96612	0.81829	-0.289316	0.00553799	0.172478
ENSG00000135521	6	144164481	144184949	+	20469	1847	LTV1	2801.01	2938.06	3178.6	2396.84	0.770705	-0.37575	0.890342	-0.167568	0.00554137	0.172478
ENSG00000159307	22	43593289	43739394	-	146106	12135	SCUBE1	363.776	453.749	275.352	855.142	2.74689	1.4578	1.18737	0.247766	0.00558469	0.173377
ENSG00000215475	13	46354405	46425871	-	71467	4030	SIAH3	261.89	314.692	392.893	138.74	0.391559	-1.3527	0.849363	-0.235547	0.00558864	0.173377
ENSG00000146576	7	6629648	6648357	+	18710	2728	C7orf26	1996.19	2232.78	2432.71	1782.93	0.750835	-0.413432	0.890726	-0.166946	0.00560562	0.173548
ENSG00000132467	4	71554196	71556267	+	2072	2072	UTP3	3264.55	3051.18	2783.58	3653.28	1.38303	0.467836	1.12162	0.165578	0.00561255	0.173548
ENSG00000183049	10	12391481	12877545	+	486065	8746	CAMK1D	3208.48	3318.42	3731.05	2390.01	0.620658	-0.68813	0.891739	-0.165306	0.00562295	0.173585
ENSG00000160339	9	137772654	137779924	+	7271	1619	FCN2	36.23	21.5921	12.2578	42.5943	3.5648	1.83382	1.21317	0.278777	0.0056566	0.174141
ENSG00000128285	22	41074754	41078818	+	4065	2961	MCHR1	51.3379	49.2932	35.0161	81.4166	2.30433	1.20435	1.1614	0.215865	0.00566366	0.174141
ENSG00000106346	7	6144515	6201195	+	56681	7072	USP42	1806.68	2092.56	2234.01	1774.3	0.738001	-0.438305	0.891255	-0.16609	0.00566869	0.174141
ENSG00000255974	19	41349443	41356352	-	6910	2226	CYP2A6	12.0778	13.2226	10.2072	20.0073	2.59616	1.37638	1.17782	0.236118	0.00569649	0.17443
ENSG00000146411	6	134309835	134373774	-	63940	4468	SLC2A12	996.442	1242.1	1388.22	913.311	0.530638	-0.9142	0.882026	-0.181106	0.00570101	0.17443
ENSG00000136463	17	61678231	61685725	+	7495	2315	TACO1	1763.89	1642.19	1498.57	1965.36	1.40579	0.491378	1.12074	0.164448	0.00570581	0.17443
ENSG00000224689	19	9800600	9811452	-	10853	2192	ZNF812	157.259	179.186	207.766	114.882	0.375417	-1.41343	0.846904	-0.239729	0.00572612	0.174551
ENSG00000103460	16	52471917	52581714	-	109798	5031	TOX3	127.081	151.63	88.861	292.86	4.31786	2.11032	1.22143	0.288576	0.0057283	0.174551
ENSG00000170775	7	124386051	124405681	-	19631	3021	GPR37	403.388	328.982	243.322	521.715	2.21464	1.14707	1.15458	0.207367	0.00574788	0.174693
ENSG00000197603	5	37106330	37249530	-	143201	15146	C5orf42	3484.1	3583.87	3898.29	2876.41	0.685924	-0.54388	0.893139	-0.163043	0.00575147	0.174693
ENSG00000169410	15	75759462	75871630	-	112169	4762	PTPN9	3892.77	3719.52	3346.96	4557.78	1.36362	0.447444	1.12124	0.165089	0.00582428	0.17662
ENSG00000198535	15	62359176	62363116	+	3941	3445	C2CD4A	161.28	117.547	61.6829	243.241	3.23469	1.69363	1.20099	0.264227	0.00583375	0.176623
ENSG00000182759	8	144501352	144512576	-	11225	2504	MAFA	46.6877	65.3841	81.9368	28.1408	0.346143	-1.53056	0.841271	-0.249358	0.00585124	0.176869
ENSG00000171804	19	38375463	38397317	-	21855	9199	WDR87	34.8148	50.6955	67.7166	12.398	0.333628	-1.58369	0.838819	-0.253568	0.00588786	0.177691
ENSG00000109991	11	57105848	57138073	+	32226	2614	P2RX3	43.3704	64.4518	86.6626	14.4774	0.314154	-1.67046	0.834713	-0.260647	0.00590453	0.177909
ENSG00000198932	X	101906294	101914011	+	7718	6340	GPRASP1	760.656	927.512	679.72	1485.04	1.74175	0.800541	1.12428	0.169005	0.0059257	0.178001
ENSG00000168003	11	62623518	62656352	+	32835	5239	SLC3A2	13516.5	11403	10812.3	12732.3	1.28052	0.356728	1.12181	0.165829	0.00592645	0.178001
ENSG00000152192	13	79172497	79177673	-	5177	4525	POU4F1	22.7909	27.4899	16.952	51.2002	2.98133	1.57595	1.19055	0.251627	0.00594201	0.178185
ENSG00000078401	6	12290596	12297427	+	6832	2033	EDN1	1020.21	1012.83	1181.26	633.848	0.493891	-1.01774	0.877499	-0.18853	0.0060066	0.17962
ENSG00000183780	1	234040679	234460262	+	419584	3195	SLC35F3	267.328	291.239	345.233	169.752	0.47604	-1.07085	0.873883	-0.194488	0.00600892	0.17962
ENSG00000136240	7	6485584	6523873	-	38290	3990	KDELR2	19057.8	20819.4	22530.5	16969.5	0.752066	-0.411068	0.891896	-0.165053	0.00603529	0.180123
ENSG00000099904	22	20116979	20135530	+	18552	5542	ZDHHC8	3211.16	3406.52	3759.89	2611.45	0.65595	-0.608342	0.894546	-0.160772	0.00605832	0.18039
ENSG00000181026	15	89164527	89175513	+	10987	6018	AEN	1566.15	1423.68	1286.12	1733.19	1.33272	0.414379	1.12106	0.164857	0.00606337	0.18039
ENSG00000175970	12	121148238	121161443	+	13206	4560	UNC119B	4787.89	5634.67	6201.38	4359.57	0.667782	-0.582551	0.894602	-0.160682	0.00608305	0.180691
ENSG00000164007	1	43198764	43205925	-	7162	3602	CLDN19	188.637	352.671	461.516	107.771	0.223397	-2.16232	0.824276	-0.2788	0.00610674	0.181109
ENSG00000165462	11	71950121	71956708	-	6588	1784	PHOX2A	765.709	823.575	485.412	1584.44	3.27303	1.71063	1.19612	0.25836	0.00613045	0.181527
ENSG00000156232	15	83478380	83503611	+	25232	3874	WHAMM	1331.67	1195.59	1074.27	1468.56	1.31875	0.399173	1.12102	0.164808	0.00614702	0.181732
ENSG00000175066	3	141882414	141944449	-	62036	6027	GK5	2015.53	2019.33	2230.36	1544.5	0.618367	-0.693465	0.894217	-0.161304	0.00620387	0.183126
ENSG00000100030	22	22108789	22221970	-	113182	11336	MAPK1	9847.53	9765.01	10477.1	8162.86	0.710188	-0.493728	0.893921	-0.161781	0.00621394	0.183137
ENSG00000261740	16	29454551	29465972	-	11422	3417	RP11-345J4.5	200.558	194.469	181.579	223.472	1.62726	0.702441	1.11828	0.161286	0.00624984	0.183907
ENSG00000007350	X	153524024	153558700	+	34677	3650	TKTL1	960.013	1311.92	1673.76	497.801	0.201651	-2.31006	0.826152	-0.27552	0.00626949	0.183937
ENSG00000185198	19	685521	695460	-	9940	1077	PRSS57	4.32917	3.81251	2.94966	5.75392	3.28731	1.71691	1.19383	0.255595	0.00627035	0.183937
ENSG00000136238	7	6414154	6443608	+	29455	3114	RAC1	24351.6	25352.6	27341.6	20877.4	0.771721	-0.373848	0.892282	-0.164428	0.00631127	0.184701
ENSG00000165376	X	106143394	106174091	+	30698	3410	CLDN2	23.1694	39.0817	19.838	82.38	2.78831	1.47939	1.17669	0.234729	0.00631599	0.184701
ENSG00000183814	1	226418850	226497570	-	78721	4442	LIN9	1298.65	1443.03	1588.96	1114.7	0.731312	-0.451442	0.893441	-0.162556	0.00634086	0.185141
ENSG00000175575	11	73587744	73638790	+	51047	4558	PAAF1	2403.94	2286.03	2015.33	2895.09	1.46017	0.546133	1.11705	0.159695	0.00635387	0.185234
ENSG00000155850	5	149340300	149373018	+	32719	8606	SLC26A2	5125.44	5443.95	6326.21	3458.87	0.545447	-0.87449	0.888536	-0.170499	0.00639145	0.186042
ENSG00000125780	20	2276647	2321724	+	45078	2693	TGM3	39.663	52.0008	62.9869	27.2821	0.454265	-1.13839	0.872538	-0.196711	0.00641219	0.186359
ENSG00000151806	4	44680444	44702943	+	22500	4454	GUF1	2698.31	2724.8	2388.07	3482.45	1.35347	0.436668	1.11926	0.16255	0.00645104	0.186447
ENSG00000119280	1	230972865	231005335	-	32471	5161	C1orf198	7760.93	8529.5	9104.78	7235.14	0.729721	-0.454583	0.893814	-0.161953	0.00645186	0.186447
ENSG00000139194	12	7276280	7281538	-	5259	1369	RBP5	281.688	332.631	385.55	213.561	0.584186	-0.775501	0.893079	-0.16314	0.00645198	0.186447
ENSG00000164880	7	1509913	1545489	-	35577	9588	INTS1	9997.75	10135.7	11349.5	7404.55	0.696532	-0.521738	0.89517	-0.159767	0.00645514	0.186447
ENSG00000140543	15	89054790	89089906	-	35117	2658	DET1	709.93	698.352	623.164	867.525	1.37401	0.458395	1.11866	0.161765	0.00646466	0.186447
ENSG00000138621	15	75315896	75409803	+	93908	3781	PPCDC	997.095	832.82	750.733	1017.52	1.47947	0.565077	1.11624	0.158644	0.00648748	0.186471
ENSG00000105808	7	102220093	102257204	-	37112	7745	RASA4	133.968	123.97	99.9689	177.972	1.55571	0.637574	1.11599	0.158318	0.00649421	0.186471
ENSG00000176402	7	99520892	99527243	-	6352	1116	GJC3	21.7572	22.0652	27.7848	9.19618	0.369477	-1.43644	0.854268	-0.227239	0.00649515	0.186471
ENSG00000167614	19	54926393	54948080	+	21688	7069	TTYH1	801.046	936.418	748.474	1359.29	2.99533	1.58271	1.18042	0.239294	0.00655691	0.187958
ENSG00000119574	19	59024897	59050278	-	25382	3418	ZBTB45	1316.93	1246.53	1182.81	1389.89	1.31984	0.400358	1.11964	0.16303	0.00657814	0.188281
ENSG00000112599	6	42152139	42162654	-	10516	1113	GUCA1B	73.0063	71.6011	55.3972	108.06	1.89447	0.921795	1.12704	0.172535	0.00660407	0.188517
ENSG00000183644	11	111385510	111407756	+	22247	3280	C11orf88	153.213	225.98	288.185	86.0194	0.277326	-1.85035	0.837598	-0.255671	0.00662447	0.188517
ENSG00000177666	11	818902	825573	+	6672	3843	PNPLA2	8002.7	8107.76	9160.57	5738.95	0.666935	-0.584382	0.896489	-0.157642	0.00662673	0.188517
ENSG00000138100	2	27505260	27530307	+	25048	2764	TRIM54	63.012	50.598	38.8526	77.0249	2.58043	1.36761	1.16314	0.218021	0.00663433	0.188517
ENSG00000101856	X	118370216	118378429	+	8214	1911	PGRMC1	15559.3	13999.9	13033.7	16173.7	1.36336	0.447172	1.11837	0.1614	0.00663636	0.188517
ENSG00000167173	15	75487984	75504510	+	16527	5812	C15orf39	5495.62	5217.45	4780.24	6201.17	1.42423	0.510183	1.11662	0.159133	0.00665583	0.188785
ENSG00000135447	12	54969171	54982443	-	13273	3982	PPP1R1A	389.904	502.452	612.888	253.972	0.394327	-1.34253	0.861644	-0.214836	0.00667431	0.188992
ENSG00000168038	3	41288090	42003922	-	715833	6579	ULK4	674.61	750.234	819.008	595.492	0.703142	-0.508113	0.895602	-0.15907	0.00668315	0.188992
ENSG00000114354	3	100428205	100467810	+	39606	4923	TFG	11546.7	12277.3	13154.1	10304.5	0.814823	-0.295442	0.89483	-0.160314	0.0067169	0.189662
ENSG00000131409	19	51020149	51071302	-	51154	3121	LRRC4B	146.577	196.81	148.322	305.909	2.0534	1.03802	1.13443	0.181963	0.00675553	0.189886
ENSG00000197641	18	61254223	61271873	+	17651	4535	SERPINB13	1.60566	2.20676	2.46455	1.62675	0.11183	-3.16063	0.848439	-0.237118	0.00676259	0.189886
ENSG00000041357	15	78832747	78841604	+	8858	3839	PSMA4	13200.9	10901	10076	12757.2	1.41538	0.501187	1.11646	0.158926	0.00676289	0.189886
ENSG00000169371	15	75890424	75918810	-	28387	3516	SNUPN	1872.86	1750.9	1604.04	2081.34	1.3693	0.453438	1.11777	0.160626	0.00676509	0.189886
ENSG00000196409	9	40760700	40836415	-	75716	4424	ZNF658	326.44	305.786	269.664	387.061	1.40037	0.485805	1.11679	0.15936	0.00678484	0.190157
ENSG00000159208	1	150254953	150259505	+	4553	2696	C1orf51	949.798	1118.44	1269.09	779.48	0.617253	-0.696066	0.896567	-0.157517	0.00679513	0.190163
ENSG00000175344	15	32322691	32464722	+	142032	5766	CHRNA7	28.8933	27.7304	20.0038	45.1151	2.01029	1.0074	1.13164	0.178421	0.00680704	0.190214
ENSG00000134757	18	29027758	29058665	+	30908	5525	DSG3	11.4798	13.1362	8.56995	23.4102	2.63714	1.39898	1.16284	0.21765	0.00684817	0.190937
ENSG00000186732	22	43807202	43903728	+	96527	5821	MPPED1	13.3184	18.0158	9.39212	37.419	3.55738	1.83081	1.18887	0.249593	0.00686243	0.190937
ENSG00000075539	4	48499378	48782339	-	282962	18170	FRYL	4765.79	4137.26	3666.86	5195.66	1.31496	0.395017	1.11887	0.162043	0.00686327	0.190937
ENSG00000187627	2	87135076	87241104	+	106029	6871	RGPD1	31.6459	40.8569	49.3155	21.825	0.454298	-1.13829	0.87611	-0.190816	0.00687402	0.190952
ENSG00000162702	1	200374068	200379184	-	5117	4895	ZNF281	2411.44	2683.76	2858.34	2290.97	0.727084	-0.459805	0.895097	-0.159884	0.00688408	0.190952
ENSG00000083828	19	58281023	58331307	+	50285	3261	ZNF586	866.275	815.384	659.344	1166.47	1.56222	0.643599	1.11418	0.155978	0.00690818	0.191339
ENSG00000118705	20	35806813	35870022	+	63210	2815	RPN2	35805.6	40353.3	36217.2	49659.6	1.35732	0.44076	1.1176	0.160403	0.00692852	0.191343
ENSG00000185418	15	102193801	102264807	-	71007	4584	TARSL2	1155.68	1060.57	918.35	1380.56	1.43792	0.523987	1.11527	0.157387	0.0069365	0.191343
ENSG00000185928	16	29827285	29841948	+	14664	2165	PAGR1	774.914	763.018	686.168	935.931	1.46778	0.553635	1.11464	0.15658	0.00693876	0.191343
ENSG00000034693	6	143771944	143811147	+	39204	2222	PEX3	1182.39	1288.26	1397.86	1041.66	0.746442	-0.421898	0.894498	-0.160851	0.00697973	0.192192
ENSG00000185252	22	20748405	20762745	+	14341	6245	ZNF74	1802.42	1899.32	2043.07	1575.88	0.724417	-0.465108	0.895618	-0.159044	0.00703547	0.193445
ENSG00000156049	9	80037995	80263223	-	225229	2721	GNA14	123.948	135.8	107.815	198.765	1.65473	0.726599	1.11472	0.156679	0.00707537	0.194259
ENSG00000179934	3	39371197	39375171	+	3975	1487	CCR8	91.2557	108.277	132.376	54.0551	0.359072	-1.47765	0.858105	-0.220775	0.00709879	0.194618
ENSG00000091583	17	64208151	64252643	-	44493	1332	APOH	7.32869	8.16953	4.99855	15.3042	3.71149	1.892	1.1867	0.246958	0.00712863	0.195002
ENSG00000168505	2	237073879	237077012	-	3134	2315	GBX2	13.4284	20.7487	26.3118	8.23177	0.353366	-1.50076	0.857273	-0.222173	0.00713347	0.195002
ENSG00000182307	8	146277764	146281416	+	3653	3378	C8orf33	9677.14	7479.06	6728.74	9167.26	1.5362	0.619366	1.11294	0.154375	0.00719912	0.196282
ENSG00000167483	19	17634110	17664648	+	30539	6628	FAM129C	112.042	124.65	150.495	66.4981	0.434416	-1.20285	0.874567	-0.19336	0.00720112	0.196282
ENSG00000125089	4	8183799	8243530	+	59732	10593	SH3TC1	1761.05	1369.8	1185.94	1783.49	1.5432	0.625921	1.1128	0.154193	0.00723065	0.196803
ENSG00000165556	13	28536274	28545276	-	9003	4122	CDX2	4.61475	26.0866	32.8853	10.7895	3.94999	1.98185	1.18727	0.247643	0.00725418	0.197041
ENSG00000174672	11	1411129	1483919	+	72791	6903	BRSK2	145.749	225.264	157.62	377.465	2.83459	1.50314	1.16474	0.220002	0.00728069	0.197041
ENSG00000139352	12	103351464	103354294	+	2831	2472	ASCL1	9.51289	13.6526	16.8884	6.37198	0.327702	-1.60955	0.853787	-0.228053	0.00728692	0.197041
ENSG00000120262	6	151815165	151942328	+	127164	5440	CCDC170	886.508	1096.64	1257.28	735.191	0.568949	-0.813628	0.895528	-0.159189	0.00728814	0.197041
ENSG00000169188	X	55026790	55035490	+	8701	3245	APEX2	3457.27	2908.04	2715.83	3340.52	1.29215	0.36977	1.11797	0.160877	0.00730306	0.197041
ENSG00000140093	14	94749650	94759608	-	9959	2614	SERPINA10	2.85605	2.03098	1.04599	4.24721	4.47141	2.16073	1.18936	0.250181	0.00731016	0.197041
ENSG00000106991	9	130577291	130617035	-	39745	3710	ENG	6344.37	6352.61	5519.89	8226.23	1.45561	0.541624	1.11353	0.155136	0.00731252	0.197041
ENSG00000183579	22	29279580	29453475	+	173896	6968	ZNRF3	2020.15	2284.82	2514.72	1767.53	0.667916	-0.582261	0.898679	-0.154122	0.00732851	0.19719
ENSG00000133065	1	205758221	205782876	-	24656	6357	SLC41A1	2946.94	3309.39	3550.54	2766.8	0.722751	-0.468429	0.896632	-0.157412	0.00740001	0.198557
ENSG00000184809	21	40969074	40984748	-	15675	2516	C21orf88	61.1221	84.683	56.5928	147.886	2.79431	1.48249	1.16184	0.216417	0.00740254	0.198557
ENSG00000134987	5	110427414	110466200	+	38787	7656	WDR36	2885.52	2957.56	3171.08	2477.16	0.760914	-0.394195	0.894986	-0.160063	0.00741087	0.198557
ENSG00000198569	9	140125209	140131006	+	5798	2303	SLC34A3	52.225	58.0427	73.7335	22.7384	0.388913	-1.36248	0.867279	-0.205433	0.00744379	0.199029
ENSG00000145491	5	10441636	10472141	+	30506	1817	ROPN1L	339.791	429.467	552.477	152.696	0.386662	-1.37085	0.866873	-0.206108	0.0074496	0.199029
ENSG00000185897	19	35849362	35851387	+	2026	1855	FFAR3	14.1848	15.5538	10.8957	26.0345	2.3929	1.25876	1.14498	0.195325	0.00748147	0.199598
ENSG00000078246	12	2986389	3050306	+	63918	3181	TULP3	4126.77	4633.32	5089.37	3607.23	0.665774	-0.586896	0.899307	-0.153114	0.00752403	0.200059
ENSG00000184305	4	91048686	92523064	+	1474379	10428	CCSER1	296.174	298.797	235.399	441.443	1.80368	0.850943	1.11706	0.159704	0.00752615	0.200059
ENSG00000131941	19	33469499	33555794	-	86296	4804	RHPN2	8298.95	10311.9	12321.9	5789.59	0.551236	-0.859259	0.89492	-0.160169	0.00753377	0.200059
ENSG00000127324	12	71518865	71835678	-	316814	2519	TSPAN8	909.405	1197.1	800.821	2088.74	3.11407	1.6388	1.16944	0.225816	0.0075412	0.200059
ENSG00000108960	17	53469974	53499353	-	29380	3177	MMD	2547.4	2285.93	1863.88	3235.55	1.64675	0.719623	1.11233	0.15358	0.00755825	0.20023
ENSG00000102924	16	49311828	49315742	-	3915	2594	CBLN1	36.8248	51.365	56.711	39.3367	1.80945	0.855551	1.11687	0.159455	0.00760126	0.200933
ENSG00000175779	15	38988799	38992239	+	3441	2043	C15orf53	5.17535	5.58635	3.57241	10.1177	2.58442	1.36984	1.1518	0.203892	0.0076061	0.200933
ENSG00000165060	9	71650175	71715094	+	64920	2939	FXN	878.283	810.198	745.226	956.387	1.32978	0.411184	1.11635	0.158792	0.0076257	0.201156
ENSG00000188993	4	52859868	52883786	-	23919	3327	LRRC66	84.4361	59.922	43.4462	96.9926	2.1271	1.08889	1.13085	0.177408	0.00766486	0.201156
ENSG00000077327	10	22634399	22743153	+	108755	4006	SPAG6	274.08	415.586	540.88	133.673	0.260629	-1.93993	0.847674	-0.238419	0.00766813	0.201156
ENSG00000166503	15	83784320	83876770	-	92451	3112	HDGFRP3	2816.31	2575.57	2246.13	3316.8	1.5147	0.599033	1.1112	0.152121	0.00769516	0.201156
ENSG00000162004	16	772582	776954	-	4373	4147	CCDC78	1122.86	850.938	1030.49	446.957	0.463928	-1.10803	0.88342	-0.178828	0.00769686	0.201156
ENSG00000085978	2	234118697	234204320	+	85624	6047	ATG16L1	3261.62	3190.12	3422.03	2668.33	0.794789	-0.331357	0.895409	-0.159382	0.00771017	0.201156
ENSG00000136856	9	130159421	130170703	+	11283	3924	SLC2A8	1418.52	1242.96	1169.14	1409.04	1.34975	0.432694	1.11549	0.157682	0.00771093	0.201156
ENSG00000134265	18	10525902	10552758	+	26857	5586	NAPG	2738.26	2567.45	2319.89	3124.44	1.31087	0.390528	1.11655	0.159051	0.00773107	0.201156
ENSG00000212673	1	32379174	32380745	+	1572	1572	AL136115.1	8.43843	7.61212	7.3199	8.26962	2.1493	1.10387	1.13133	0.178024	0.00773989	0.201156
ENSG00000064218	9	976964	991731	+	14768	2387	DMRT3	80.9368	92.0615	116.874	36.2325	0.326696	-1.61398	0.858202	-0.220611	0.00776521	0.201156
ENSG00000119698	14	94612465	94746072	+	133608	4974	PPP4R4	96.8377	92.5878	68.4454	146.908	2.12517	1.08758	1.12994	0.17625	0.00777223	0.201156
ENSG00000080189	20	44978167	44993043	-	14877	4106	SLC35C2	7622.42	7953.85	7527.6	8912.91	1.28211	0.358521	1.11684	0.159425	0.0077748	0.201156
ENSG00000170290	11	107578104	107590419	-	12316	906	SLN	29.4534	21.1058	25.7295	10.7025	0.382767	-1.38546	0.868797	-0.202909	0.00778263	0.201156
ENSG00000115364	2	75873909	75917977	+	44069	4601	MRPL19	3606.13	3786.45	4014.24	3273.9	0.815814	-0.293688	0.896682	-0.157331	0.00778313	0.201156
ENSG00000186766	10	129535499	129539450	+	3952	3217	FOXI2	13.8184	10.4702	8.88802	14.03	2.59768	1.37722	1.15038	0.202113	0.00778971	0.201156
ENSG00000183678	X	153813407	153815075	+	1669	998	CTAG1A	5.66481	6.72604	9.40398	0.700664	0.048541	-4.36465	0.89522	-0.159686	0.00779285	0.201156
ENSG00000108590	17	6546635	6554954	-	8320	2103	MED31	581.985	607.26	651.152	508.503	0.765793	-0.384974	0.895663	-0.158972	0.00779582	0.201156
ENSG00000117394	1	43391052	43424530	-	33479	4208	SLC2A1	27071.5	33339.7	37931.7	23007.6	0.56731	-0.81779	0.897593	-0.155867	0.00781707	0.201157
ENSG00000140471	15	101099574	101143435	-	43862	7790	LINS	1288.71	1149.32	1032.32	1412.56	1.3074	0.386697	1.1164	0.158859	0.00781721	0.201157
ENSG00000205922	19	1752372	1780987	+	28616	8318	ONECUT3	6.69102	6.24503	7.97139	2.36072	0.329786	-1.6004	0.859355	-0.218673	0.00783279	0.201283
ENSG00000188050	7	122337766	122339210	-	1445	1445	RNF133	7.25415	4.87525	2.99778	9.09955	2.67068	1.41721	1.15236	0.204597	0.00785612	0.201608
ENSG00000008516	16	3096682	3110727	+	14046	4126	MMP25	149.242	137.972	110.862	198.97	1.7562	0.812454	1.11357	0.155195	0.00788039	0.201943
ENSG00000136929	9	100689073	100707138	-	18066	2192	HEMGN	3.33069	3.26881	2.19445	5.68613	2.55052	1.35079	1.14748	0.198466	0.00789843	0.201943
ENSG00000108784	17	40688190	40696467	+	8278	3004	NAGLU	2522.89	2392.59	2168.79	2896.14	1.41579	0.501603	1.11268	0.154039	0.00790129	0.201943
ENSG00000163191	1	152004982	152020383	-	15402	680	S100A11	31231.8	26881.6	30259.7	19281	0.655	-0.610433	0.900697	-0.150886	0.00792865	0.202273
ENSG00000073614	12	389295	498620	-	109326	12091	KDM5A	8560.39	9466.68	10136.1	7960.5	0.702203	-0.510039	0.899027	-0.153564	0.00793564	0.202273
ENSG00000198598	12	132312938	132336328	+	23391	4003	MMP17	177.087	225.012	165.703	358.457	2.04162	1.02971	1.12458	0.169388	0.0079798	0.202563
ENSG00000144481	2	234826043	234928166	+	102124	7903	TRPM8	90.8928	87.6382	111.509	33.9292	0.432428	-1.20947	0.879636	-0.185021	0.00798523	0.202563
ENSG00000189298	6	28317691	28336947	+	19257	4835	ZKSCAN3	813.43	914.348	954.928	823.044	0.734856	-0.444467	0.897416	-0.156151	0.00799569	0.202563
ENSG00000196247	7	64126511	64171404	+	44894	6556	ZNF107	1653.48	1723.3	1854.83	1427.35	0.66915	-0.579599	0.900571	-0.151088	0.00800218	0.202563
ENSG00000144331	2	180306709	180726232	-	419524	5310	ZNF385B	79.0977	83.4059	48.8397	161.18	2.29233	1.19681	1.1358	0.183703	0.00800324	0.202563
ENSG00000100678	14	70510934	70655787	-	144854	8444	SLC8A3	12.9834	15.2072	11.3212	23.9506	2.34354	1.22869	1.13796	0.186449	0.00801145	0.202563
ENSG00000174227	4	492989	533985	+	40997	10905	PIGG	4208.64	3928.3	3525.86	4833.78	1.35632	0.439693	1.11434	0.156184	0.00804415	0.203118
ENSG00000135480	12	52626304	52645970	+	19667	4093	KRT7	53768.6	54394.6	65771.6	28796.2	0.563964	-0.826326	0.898455	-0.154481	0.00810346	0.204182
ENSG00000196220	3	9022275	9404737	-	382463	18864	SRGAP3	4670.3	4512.84	4921.82	3592.62	0.691163	-0.532902	0.899997	-0.152008	0.00810797	0.204182
ENSG00000166959	11	60467047	60483284	+	16238	2583	MS4A8	82.9648	366.467	497.472	71.7055	0.294506	-1.76363	0.856471	-0.223524	0.00812888	0.204207
ENSG00000206557	3	32859510	32939318	+	79809	8685	TRIM71	482.123	781.82	959.305	382.479	0.350045	-1.51439	0.865485	-0.20842	0.00813062	0.204207
ENSG00000171766	15	45653322	45694525	-	41204	6644	GATM	1542.82	1979.93	1513.95	3028.39	1.90528	0.930005	1.11762	0.160432	0.00814855	0.204386
ENSG00000146250	6	84222194	84235423	+	13230	2608	PRSS35	127.499	156.857	110.408	261.368	2.24096	1.16412	1.13191	0.178761	0.00820843	0.205614
ENSG00000013503	12	106751436	106903976	+	152541	4858	POLR3B	1441.78	1625.87	1721.24	1411.29	0.769264	-0.378449	0.896463	-0.157684	0.0082431	0.206019
ENSG00000237763	1	104197912	104207173	+	9262	2502	AMY1A	31.2857	35.8092	13.1005	86.9038	2.95642	1.56385	1.15691	0.210276	0.00824644	0.206019
ENSG00000139540	12	56623833	56631630	+	7798	2903	SLC39A5	46.4336	144.323	78.7564	291.848	0.483885	-1.04726	0.889806	-0.168438	0.00826127	0.206117
ENSG00000266173	17	61780192	61819330	-	39139	6717	STRADA	811.672	860.024	725.568	1162.55	1.45607	0.542075	1.11031	0.150962	0.00828733	0.206237
ENSG00000166046	12	106695707	106740793	+	45087	6558	TCP11L2	630.26	705.635	752.189	600.889	0.63569	-0.653605	0.901911	-0.148942	0.00828905	0.206237
ENSG00000144119	2	119913819	119916465	-	2647	2043	C1QL2	15.4987	13.8436	8.26695	26.3911	3.46101	1.7912	1.16646	0.222139	0.00830151	0.206237
ENSG00000129152	11	17741115	17743678	+	2564	1801	MYOD1	100.211	156.26	211.535	31.8899	0.220859	-2.1788	0.8517	-0.231583	0.00831456	0.206237
ENSG00000037280	5	180028506	180076624	-	48119	8849	FLT4	952.849	957.582	790.916	1332.58	1.56778	0.648721	1.10865	0.148801	0.00832076	0.206237
ENSG00000168826	4	4291924	4323513	+	31590	2943	ZBTB49	593.4	576.224	527.64	685.538	1.30302	0.381859	1.11516	0.15725	0.00835605	0.20684
ENSG00000152256	2	173420101	173489823	+	69723	15115	PDK1	3627.67	3939.76	4148.67	3469.72	0.666697	-0.584897	0.90166	-0.149344	0.00838078	0.20718
ENSG00000123131	X	23682379	23704516	+	22138	1904	PRDX4	8647.12	7820.34	7356.34	8864.35	1.41794	0.503799	1.11107	0.151955	0.00841597	0.207775
ENSG00000166157	21	10906201	11029719	-	123519	4194	TPTE	50.3941	75.1398	103.925	10.372	0.112707	-3.14936	0.866632	-0.206508	0.00842689	0.207775
ENSG00000251247	19	37341263	37403931	+	62669	4736	ZNF345	736.43	855.368	952.117	637.685	0.66302	-0.592875	0.901993	-0.148812	0.00846581	0.208462
ENSG00000170500	2	100889753	100939195	-	49443	13933	LONRF2	4712.95	4057.51	3150.88	6097.43	1.89642	0.923282	1.11536	0.157507	0.00850126	0.208886
ENSG00000120798	12	95414005	95467479	-	53475	6529	NR2C1	2626.02	2762.87	2973.36	2289.26	0.747379	-0.420089	0.897871	-0.155419	0.00851163	0.208886
ENSG00000004975	17	7128660	7137864	-	9205	5350	DVL2	3678.47	4190.3	4475.9	3547.71	0.75619	-0.40318	0.897464	-0.156074	0.00851624	0.208886
ENSG00000205867	11	1618409	1619524	-	1116	1116	KRTAP5-2	3.14769	4.54273	5.68238	1.9785	0.161094	-2.63403	0.856953	-0.222713	0.00855005	0.209443
ENSG00000163840	3	122283085	122294050	+	10966	5868	DTX3L	13174.2	11378.3	12237.2	9445.76	0.680945	-0.554389	0.901696	-0.149288	0.0086044	0.210501
ENSG00000141314	17	30593195	30651680	+	58486	5404	RHBDL3	161.439	92.6185	69.8655	143.813	2.19875	1.13668	1.12693	0.172398	0.00864772	0.210642
ENSG00000118849	3	158414681	158450485	-	35805	2236	RARRES1	4463.82	4786.84	5848.91	2397.18	0.448681	-1.15624	0.886392	-0.173984	0.00864855	0.210642
ENSG00000133636	12	86268073	86276770	+	8698	1555	NTS	1980.38	227.861	157.092	387.089	3.41777	1.77305	1.16166	0.216187	0.00865196	0.210642
ENSG00000108588	17	61822610	61853711	-	31102	4537	CCDC47	11224.9	10812.2	9733.02	13240.5	1.39301	0.478207	1.1113	0.152243	0.00865482	0.210642
ENSG00000198346	19	53970989	54006950	+	35962	6285	ZNF813	1082.06	1077.48	958.471	1345.25	1.37716	0.461692	1.11164	0.152692	0.00875276	0.212751
ENSG00000135002	9	79000433	79009433	-	9001	3877	RFK	2593.93	2399.91	2192.62	2866.31	1.48222	0.567759	1.10816	0.14816	0.00878424	0.212866
ENSG00000185972	9	36169389	36171329	+	1941	1941	CCIN	64.9875	72.0455	84.2978	44.4779	0.539007	-0.891625	0.898972	-0.153652	0.00879898	0.212866
ENSG00000187720	15	71389291	72075722	+	686432	15803	THSD4	20659.5	17038.1	13117.6	25859.2	2.09125	1.06437	1.12149	0.165411	0.0088006	0.212866
ENSG00000064225	3	98451080	98540045	+	88966	6288	ST3GAL6	1963.91	1947.59	2236.41	1297.75	0.577773	-0.791426	0.902058	-0.148708	0.00884621	0.212866
ENSG00000167130	9	131843379	131852717	+	9339	2249	DOLPP1	1474.45	1358.86	1257.32	1587.31	1.34344	0.425935	1.11269	0.154053	0.00885336	0.212866
ENSG00000205076	19	39261611	39264132	-	2522	795	LGALS7	38.0632	42.5496	58.2344	7.25881	0.22698	-2.13936	0.857061	-0.222531	0.00886111	0.212866
ENSG00000169783	15	77905369	78113242	-	207874	4902	LINGO1	1827.3	1896.49	1468.78	2858.83	2.01013	1.00729	1.11783	0.160699	0.00886481	0.212866
ENSG00000124479	X	43808022	43832750	-	24729	1833	NDP	671.646	572.369	450.191	847.272	2.82026	1.49583	1.14694	0.197795	0.00887171	0.212866
ENSG00000087995	17	60501228	60527454	+	26227	3114	METTL2A	1531.85	1545.23	1432.86	1798.07	1.31107	0.39074	1.11373	0.155402	0.00887453	0.212866
ENSG00000197363	8	146024261	146036554	+	12294	5308	ZNF517	1689.61	1361.01	1346.2	1394.32	1.38873	0.473768	1.11086	0.151676	0.00887843	0.212866
ENSG00000138039	2	48859428	48982880	-	123453	6215	LHCGR	43.6648	66.3051	36.8028	132.685	2.9579	1.56457	1.15037	0.202102	0.00888163	0.212866
ENSG00000175352	11	9002123	9025596	-	23474	4123	NRIP3	318.942	344.053	376.153	271.829	0.622233	-0.684473	0.903668	-0.146135	0.00891599	0.213203
ENSG00000187642	1	910579	917497	-	6919	3081	C1orf170	125.087	104.381	128.632	49.8158	0.511099	-0.968326	0.896522	-0.157588	0.00892473	0.213203
ENSG00000196437	19	37902057	37960177	-	58121	5016	ZNF569	821.352	996.03	1099.99	762.127	0.687374	-0.540833	0.902199	-0.148483	0.00894008	0.213203
ENSG00000115155	2	26680071	26781566	-	101496	7885	OTOF	146.072	171.44	208.915	87.1234	0.442522	-1.17618	0.887033	-0.172941	0.00894733	0.213203
ENSG00000126107	1	45468212	45477001	-	8790	5077	HECTD3	4282.31	4453.38	4791.86	3691.8	0.756493	-0.402602	0.898297	-0.154735	0.00895221	0.213203
ENSG00000103257	16	87863629	87903094	-	39466	4745	SLC7A5	3851.78	3464.54	2650.74	5295.59	1.73557	0.795408	1.10816	0.14816	0.00897625	0.213506
ENSG00000142619	1	17575593	17610728	+	35136	3189	PADI3	202	336.134	420.632	146.013	0.263903	-1.92192	0.860673	-0.216462	0.00900805	0.213692
ENSG00000157111	5	72416119	72427644	+	11526	1535	TMEM171	61.1948	56.7632	67.7005	32.1542	0.520799	-0.941202	0.897958	-0.15528	0.00900886	0.213692
ENSG00000138829	5	127593601	127994878	-	401278	13196	FBN2	1969.44	2805.94	3451.31	1353.85	0.389868	-1.35894	0.878765	-0.186451	0.00901808	0.213692
ENSG00000149571	11	126293254	126873355	-	580102	6594	KIRREL3	123.462	123.396	96.0015	185.035	2.2469	1.16794	1.1262	0.171457	0.00904425	0.214024
ENSG00000153944	17	55333212	55762046	+	428835	21471	MSI2	6095.98	6469.61	5754.67	8078.25	1.34386	0.426378	1.11216	0.153359	0.00906512	0.214024
ENSG00000186493	5	2752245	2755508	+	3264	1922	C5orf38	12.8469	11.3851	7.59844	19.905	2.98385	1.57718	1.1492	0.200631	0.00906614	0.214024
ENSG00000168806	15	43619974	43622803	-	2830	2830	LCMT2	1472.55	1436.51	1345.19	1641.98	1.27836	0.354297	1.11388	0.155595	0.00910451	0.214397
ENSG00000056661	17	36890150	36906070	-	15921	3511	PCGF2	5254.92	6368.9	7138.92	4636.35	0.605209	-0.724494	0.903946	-0.145692	0.00910464	0.214397
ENSG00000166394	11	7686331	7698453	-	12123	8596	CYB5R2	1799.16	1828.52	1575.51	2397.79	1.66488	0.735419	1.10628	0.145723	0.00913817	0.214834
ENSG00000197977	6	10980992	11044547	-	63556	3997	ELOVL2	203.923	264.627	186.346	440.759	2.08796	1.0621	1.11931	0.162605	0.009146	0.214834
ENSG00000174111	17	36508111	36556019	+	47909	2794	SOCS7	382.405	503.14	549.868	398.003	0.546167	-0.872586	0.901122	-0.150206	0.00920768	0.215922
ENSG00000198722	9	35161999	35405335	+	243337	6592	UNC13B	3026.6	3199.65	3449.51	2637.45	0.720686	-0.472558	0.900877	-0.150598	0.00921522	0.215922
ENSG00000219545	7	7680342	8043689	+	363348	3549	RPA3-AS1	882.557	983.583	1098.12	725.887	0.707865	-0.498454	0.901764	-0.149178	0.00925889	0.216612
ENSG00000161671	19	50979657	50986608	+	6952	3229	EMC10	13560.2	13659.3	12916.3	15331	1.35973	0.443318	1.11102	0.151886	0.00927247	0.216612
ENSG00000148735	10	115511213	115543188	+	31976	5402	PLEKHS1	2009.44	1571.15	1904.11	821.987	0.373383	-1.42127	0.877688	-0.18822	0.0092791	0.216612
ENSG00000166743	16	20634559	20710212	-	75654	2871	ACSM1	45.6526	45.1502	38.3736	60.3976	1.65894	0.730264	1.10562	0.144857	0.00930481	0.216943
ENSG00000169375	15	75661720	75748183	-	86464	12453	SIN3A	7265.88	6839.87	6110.88	8480.1	1.3229	0.403704	1.11229	0.153533	0.00933778	0.217443
ENSG00000128891	15	40820882	40857256	-	36375	8648	C15orf57	1145.02	1169.99	1010.99	1527.73	1.27727	0.353059	1.11335	0.154904	0.00936805	0.21765
ENSG00000168002	11	62529016	62534182	+	5167	1923	POLR2G	5862.08	5488.28	5184.8	6171.1	1.30945	0.388963	1.11263	0.153971	0.00938386	0.21765
ENSG00000159217	17	47074774	47133012	+	58239	9109	IGF2BP1	346.134	740.138	665.466	908.15	3.05151	1.60952	1.14758	0.198589	0.00939613	0.21765
ENSG00000205358	16	56703726	56705041	+	1316	723	MT1H	1006.5	668.345	842.734	275.968	0.338612	-1.56229	0.873032	-0.195893	0.00940005	0.21765
ENSG00000119283	1	231297858	231357302	+	59445	9326	TRIM67	28.8461	30.0567	25.3277	40.6968	1.88396	0.913767	1.11052	0.15123	0.00940436	0.21765
ENSG00000254535	4	135117488	135122903	-	5416	4944	PABPC4L	408.277	486.103	551.195	339.646	0.583257	-0.777795	0.904163	-0.145345	0.00942398	0.217837
ENSG00000055118	7	150642049	150675403	-	33355	7017	KCNH2	1917.14	1797.53	1406.85	2676.55	2.04919	1.03505	1.1162	0.158597	0.00943891	0.217915
ENSG00000125851	20	17206752	17465223	+	258472	7078	PCSK2	509.604	803.615	493.738	1500.84	4.12759	2.0453	1.15867	0.212469	0.00948919	0.218599
ENSG00000002822	7	1855429	2272878	-	417450	6955	MAD1L1	2205.23	2290.96	2598.42	1599.18	0.718985	-0.475966	0.901556	-0.149511	0.00949394	0.218599
ENSG00000076067	12	56915713	56984745	+	69033	3570	RBMS2	2262.17	2513.42	2664.41	2173.67	0.729719	-0.454586	0.900907	-0.15055	0.00951398	0.218599
ENSG00000157954	7	5229819	5273457	+	43639	8977	WIPI2	8039.72	9259.51	10160.5	7232.39	0.729657	-0.454709	0.900927	-0.150518	0.0095223	0.218599
ENSG00000122687	7	2273866	2281840	-	7975	2842	FTSJ2	2704.79	2790.41	3027.18	2257.68	0.771469	-0.37432	0.898734	-0.154034	0.00952959	0.218599
ENSG00000165801	14	21538429	21558399	+	19971	8189	ARHGEF40	6056.7	7355.25	8300.46	5228.52	0.600788	-0.735073	0.905088	-0.143869	0.0095393	0.218599
ENSG00000118492	6	146920101	147136598	+	216498	7773	ADGB	46.3495	48.6957	60.7646	21.5407	0.325931	-1.61736	0.872209	-0.197255	0.00954964	0.218599
ENSG00000164674	6	159071046	159185908	+	114863	2790	SYTL3	591.914	619.444	685.732	470.294	0.686615	-0.542428	0.903661	-0.146146	0.009571	0.218822
ENSG00000136918	9	127615755	127620160	+	4406	1252	WDR38	207.239	227.012	277.085	114.349	0.363925	-1.45829	0.878172	-0.187424	0.00959655	0.219141
ENSG00000130997	4	2073645	2243848	-	170204	7721	POLN	232.133	210.832	173.828	294.091	1.68757	0.754952	1.10478	0.143763	0.00964306	0.219292
ENSG00000164438	5	170736288	170739138	+	2851	1493	TLX3	5.34236	4.16398	5.39204	1.40086	0.267394	-1.90296	0.866045	-0.207486	0.00964453	0.219292
ENSG00000170619	8	146066427	146079121	-	12695	2909	COMMD5	3416.67	2716.09	2583.73	3013.9	1.37152	0.455779	1.10963	0.150077	0.00964566	0.219292
ENSG00000120586	10	18098352	18200091	+	101740	5171	MRC1	69.379	59.2032	68.2729	38.7963	0.399637	-1.32324	0.884074	-0.177761	0.00964968	0.219292
ENSG00000114853	3	42695176	42709072	+	13897	5507	ZBTB47	3040.61	3346.8	3665.29	2630.19	0.721762	-0.470405	0.901805	-0.149113	0.00970871	0.220368
ENSG00000240720	7	91741473	91808845	-	67373	7317	LRRD1	20.6291	22.5258	17.0319	34.8871	1.91837	0.93988	1.11017	0.150776	0.00972986	0.220558
ENSG00000117010	1	40997233	41013841	+	16609	3039	ZNF684	443.307	500.579	546.903	396.35	0.701248	-0.512004	0.903182	-0.146912	0.00974048	0.220558
ENSG00000168936	4	1717679	1723085	-	5407	3442	TMEM129	5286.7	4394.62	4034.65	5204.54	1.40023	0.48566	1.1081	0.148094	0.00977962	0.221008
ENSG00000185049	4	1984441	2043630	-	59190	5935	NELFA	4362.94	4163.98	3780.52	5026.74	1.37899	0.46361	1.10898	0.149236	0.0097838	0.221008
ENSG00000196361	19	11562141	11591861	-	29721	4761	ELAVL3	39.8538	63.6339	51.1832	91.648	2.87081	1.52146	1.14009	0.189143	0.0098078	0.221126
ENSG00000112559	6	41604620	41621984	+	17365	2523	MDFI	1770.92	1731.04	2002.9	1119.35	0.506056	-0.982632	0.899512	-0.152785	0.00981245	0.221126
ENSG00000170382	1	204586298	204654861	-	68564	5681	LRRN2	5960.31	8289.78	9611.11	5316.78	0.577835	-0.79127	0.9053	-0.143532	0.00988501	0.222005
ENSG00000145911	5	177540444	177553088	+	12645	6080	N4BP3	1469.14	1518.45	1789.13	909.421	0.603949	-0.727502	0.906119	-0.142228	0.00989039	0.222005
ENSG00000215041	17	7218947	7232712	-	13766	6170	NEURL4	2278.7	2472.58	2667.11	2034.87	0.740689	-0.433061	0.900974	-0.150443	0.0099166	0.222005
ENSG00000203326	19	53868946	53895470	+	26525	7193	ZNF525	1944.06	1937.56	1671.22	2536.84	1.35368	0.43689	1.10973	0.150209	0.00992845	0.222005
ENSG00000196811	2	233404437	233411113	+	6677	2615	CHRNG	11.2885	13.0302	16.0219	6.2991	0.354332	-1.49682	0.878767	-0.186447	0.0099315	0.222005
ENSG00000013288	4	6576902	6625089	+	48188	8898	MAN2B2	4356.18	4018.12	3623.11	4906.89	1.27891	0.354919	1.11219	0.153402	0.00993894	0.222005
ENSG00000112164	6	39016574	39055519	+	38946	3105	GLP1R	46.9768	74.2051	94.0733	29.5017	0.348254	-1.52179	0.877948	-0.187793	0.00994275	0.222005
ENSG00000176095	3	49761727	49823975	-	62249	5200	IP6K1	4512.55	4771.28	5076.7	4084.1	0.797948	-0.325634	0.899095	-0.153455	0.00995627	0.222005
ENSG00000117148	1	18081808	18153558	+	71751	1861	ACTL8	274.309	439.503	584.608	113.017	0.273961	-1.86796	0.868928	-0.202691	0.0099583	0.222005
ENSG00000153347	5	94727048	94786158	+	59111	2495	FAM81B	299.093	353.997	439.436	161.759	0.33638	-1.57184	0.87642	-0.190305	0.00996927	0.222005
ENSG00000260259	16	89749028	89752977	-	3950	721	RP11-368I7.4	49.2427	48.1774	55.8455	30.9242	0.561962	-0.831454	0.904777	-0.144366	0.00998093	0.222005
ENSG00000156009	X	149009941	149014609	+	4669	2363	MAGEA8	45.47	127.436	74.8275	245.807	3.53596	1.8221	1.14865	0.199937	0.0100752	0.223838
ENSG00000136936	9	100437191	100459639	-	22449	1833	XPA	1180.37	1009.17	968.531	1100.62	1.30497	0.384019	1.11122	0.15215	0.0101102	0.224133
ENSG00000163611	3	113161565	113234034	-	72470	7941	SPICE1	2947.24	3210.2	3395.94	2792.27	0.741375	-0.431724	0.901286	-0.149943	0.0101123	0.224133
ENSG00000167996	11	61727190	61735132	-	7943	2030	FTH1	159699	139588	108871	208700	1.45705	0.543051	1.10505	0.144117	0.0101616	0.224963
ENSG00000120253	6	150045451	150070801	-	25351	4538	NUP43	3166.83	3186.04	3356.41	2802.7	0.799906	-0.322098	0.89945	-0.152884	0.0101842	0.225199
ENSG00000159479	1	43849588	43855479	-	5892	2704	MED8	4497.55	4507.63	4826.32	3790.57	0.78698	-0.345601	0.899475	-0.152845	0.0102165	0.225648
ENSG00000134138	15	37181406	37393504	-	212099	10802	MEIS2	1915	1614.41	1295.24	2332.53	1.75818	0.814087	1.1037	0.142344	0.0102867	0.226933
ENSG00000067177	X	71798664	71934167	-	135504	6350	PHKA1	1350.9	1204.6	1018.47	1623.4	1.55434	0.636304	1.10254	0.140825	0.0103022	0.227008
ENSG00000081277	1	201252580	201302121	+	49542	6211	PKP1	225.867	226.336	286.307	91.401	0.451252	-1.14799	0.894898	-0.160205	0.0103214	0.227138
ENSG00000229292	19	56280507	56284545	+	4039	908	RFPL4AL1	2.1387	5.87166	7.41267	2.40439	0.126486	-2.98295	0.87826	-0.18728	0.0103341	0.227138
ENSG00000135346	6	87795216	87804824	-	9609	710	CGA	1.80044	1.61935	2.04004	0.672811	0.237157	-2.07609	0.869261	-0.202139	0.0103442	0.227138
ENSG00000174137	4	1619642	1686029	-	66388	4239	FAM53A	281.606	246.733	213.659	321.148	1.50992	0.594472	1.10313	0.141602	0.0103563	0.22714
ENSG00000155849	7	36893961	37488852	-	594892	9767	ELMO1	1623.19	1494.81	1174.44	2215.63	1.64371	0.716953	1.10198	0.140096	0.0103854	0.227142
ENSG00000163072	2	169643049	169722024	+	78976	5248	NOSTRIN	487.729	484.395	403.425	666.578	1.6204	0.69635	1.1019	0.139993	0.0103943	0.227142
ENSG00000268400	19	7694682	7707934	+	13253	1366	CTD-3214H19.4	2.92179	3.03519	3.78209	1.35464	0.430309	-1.21655	0.892382	-0.164267	0.010398	0.227142
ENSG00000167004	15	44038590	44065477	+	26888	4240	PDIA3	64469.5	60367.6	53777.9	75194.4	1.36876	0.452869	1.10797	0.147919	0.010418	0.227142
ENSG00000092978	1	217600334	217804424	-	204091	8833	GPATCH2	2111.88	2344.21	2507.77	1976.21	0.795143	-0.330714	0.899744	-0.152414	0.0104251	0.227142
ENSG00000136068	3	57994127	58157982	+	163856	13956	FLNB	19440.4	19336.3	21066	15444.5	0.714183	-0.485634	0.9037	-0.146085	0.0104286	0.227142
ENSG00000182170	11	3239174	3240043	-	870	870	MRGPRG	1.43613	1.58834	1.01597	2.87619	5.9615	2.57567	1.14675	0.197552	0.0104468	0.227276
ENSG00000088832	20	1349622	1373806	-	24185	2369	FKBP1A	26195.5	26453.9	25114.4	29467.9	1.29802	0.376309	1.11068	0.151437	0.0104918	0.227817
ENSG00000124772	6	36708552	36807778	-	99227	4067	CPNE5	429.898	477.181	350.027	763.278	1.75361	0.810328	1.10289	0.141289	0.0104958	0.227817
ENSG00000084734	2	27719709	27746554	+	26846	3149	GCKR	49.5898	56.9749	41.8053	91.1065	1.94766	0.961744	1.10771	0.147581	0.0105108	0.227879
ENSG00000108702	17	32687347	32690250	-	2904	592	CCL1	1.63899	1.95353	1.52439	2.9191	3.07263	1.61948	1.13749	0.18585	0.0106571	0.230761
ENSG00000129636	16	47188298	47498060	-	309763	7768	ITFG1	5451.05	5683.45	5216	6735.23	1.34422	0.426767	1.10853	0.148648	0.0106682	0.230761
ENSG00000177570	8	119201698	119634234	-	432537	10756	SAMD12	3449.88	3017.72	2509.46	4161.31	1.55646	0.638273	1.10136	0.139289	0.0107252	0.231729
ENSG00000162736	1	160313062	160328742	+	15681	4175	NCSTN	10998.6	12249.3	12967.2	10633.9	0.786396	-0.346672	0.900295	-0.15153	0.0107667	0.231943
ENSG00000092820	6	159186773	159240444	-	53672	3336	EZR	25254.6	26146.8	29501.4	18598.9	0.69473	-0.525476	0.90566	-0.142959	0.0107805	0.231943
ENSG00000121289	19	33369902	33462897	-	92996	6162	CEP89	3823.92	4095.9	4661.81	2822.59	0.646396	-0.62951	0.908007	-0.139224	0.0107933	0.231943
ENSG00000145107	3	196046213	196065374	-	19162	1896	TM4SF19	22.2519	25.2469	29.0415	16.7092	0.533759	-0.905738	0.905448	-0.143296	0.0108151	0.231943
ENSG00000141668	18	70203915	70305756	-	101842	5593	CBLN2	19.8716	24.5444	31.5641	8.75022	0.310584	-1.68694	0.878284	-0.187241	0.0108155	0.231943
ENSG00000243137	19	43696854	43711451	-	14598	6274	PSG4	13.2842	23.1529	19.1916	32.0658	0.232603	-2.10406	0.872385	-0.196963	0.0108213	0.231943
ENSG00000105849	7	19735085	19748710	-	13626	3997	TWISTNB	2099.47	2264.56	2476.58	1787.5	0.749133	-0.416705	0.90203	-0.148752	0.0108281	0.231943
ENSG00000104818	19	49535169	49536495	+	1327	859	CGB2	13.974	17.3832	22.3531	6.20103	0.219808	-2.18569	0.872258	-0.197173	0.0108335	0.231943
ENSG00000257088	X	152243996	152245978	-	1983	1655	PNMA6D	2.48928	3.11754	4.01359	1.10143	0.313359	-1.67411	0.878952	-0.186144	0.0108755	0.23253
ENSG00000261667	8	144161874	144164418	+	2545	988	RP11-520P18.5	1.50943	0.888381	0.530612	1.69336	4.62538	2.20957	1.146	0.196608	0.0108856	0.23253
ENSG00000187054	4	68775103	68829858	-	54756	3970	TMPRSS11A	1.97574	2.6512	1.74697	4.68571	3.49377	1.80479	1.14112	0.190447	0.0109121	0.232702
ENSG00000146530	7	12370511	12443567	-	73057	6489	VWDE	609.552	731.27	872.159	414.27	0.468434	-1.09408	0.899443	-0.152895	0.0109183	0.232702
ENSG00000204688	6	29424958	29432105	+	7148	3709	OR2H1	1.88527	1.74368	1.09861	3.19508	6.03381	2.59307	1.14203	0.191597	0.0109342	0.232777
ENSG00000107984	10	54074056	54077802	+	3747	2206	DKK1	46.6287	27.2021	33.6038	12.7985	0.375977	-1.41128	0.887965	-0.171425	0.0110627	0.235057
ENSG00000064726	15	83685174	83736106	-	50933	4169	BTBD1	7027.02	6707.63	6328.9	7559.77	1.32724	0.408431	1.10846	0.148552	0.0110694	0.235057
ENSG00000108001	10	131633547	131762105	-	128559	4623	EBF3	402.157	364.428	442.601	188.536	0.474853	-1.07445	0.900804	-0.150715	0.0110886	0.235057
ENSG00000070882	7	24836158	25021253	-	185096	8100	OSBPL3	5119.16	4685.04	5265.48	3379.06	0.619127	-0.691692	0.909169	-0.137379	0.0110998	0.235057
ENSG00000175497	2	115199876	116603328	+	1403453	10005	DPP10	211.654	321.987	401.829	142.345	0.343662	-1.54094	0.883955	-0.177955	0.0111132	0.235057
ENSG00000130713	9	133569108	133580248	+	11141	4207	EXOSC2	2575.24	2327.75	2161.21	2702.47	1.26459	0.338675	1.11017	0.150781	0.0111408	0.235057
ENSG00000121057	17	55162453	55198710	+	36258	5399	AKAP1	4980.47	4789.72	4469.63	5509.94	1.31366	0.393589	1.10886	0.149083	0.0111468	0.235057
ENSG00000118193	1	200520628	200589862	-	69235	7274	KIF14	1396.08	1525.31	1655.06	1233.36	0.646271	-0.629789	0.908773	-0.138009	0.011153	0.235057
ENSG00000138111	10	104221149	104236802	+	15654	3821	TMEM180	588.035	684.342	593.73	888.217	1.49969	0.584665	1.10136	0.139292	0.0111567	0.235057
ENSG00000073711	3	135684515	135866733	+	182219	7839	PPP2R3A	2504.59	2612.73	2841.45	2098.1	0.698145	-0.518402	0.90616	-0.142162	0.0111659	0.235057
ENSG00000171195	4	71296209	71348714	+	52506	2798	MUC7	4.34227	3.01247	0.698578	8.21873	11.5416	3.52877	1.11602	0.15836	0.0111821	0.235135
ENSG00000104131	15	44829255	44855227	+	25973	3195	EIF3J	5900.84	5590.56	5213.59	6438.75	1.26341	0.337323	1.11008	0.150666	0.0111987	0.235205
ENSG00000147655	8	108911544	109095913	-	184370	4152	RSPO2	7.30363	6.90178	4.57928	12.1274	2.5007	1.32233	1.12122	0.165074	0.0112103	0.235205
ENSG00000149150	11	57252007	57283259	-	31253	3534	SLC43A1	542.456	571.036	475.293	786.458	1.51023	0.594765	1.10084	0.138609	0.0112649	0.235895
ENSG00000152611	5	35904397	35938881	-	34485	1135	CAPSL	350.136	485.463	610.59	203.929	0.330375	-1.59783	0.883262	-0.179087	0.0112926	0.235895
ENSG00000163125	1	150335567	150449042	+	113476	8738	RPRD2	7517.05	7986.46	8399.07	7058.09	0.782405	-0.354013	0.901143	-0.150173	0.0112957	0.235895
ENSG00000111684	12	7085348	7125814	-	40467	4724	LPCAT3	4958.41	5534.69	6004.69	4477.19	0.684452	-0.546979	0.907287	-0.140369	0.0113031	0.235895
ENSG00000184682	11	1910375	1912084	-	1710	1710	C11orf89	25.2901	25.9043	24.1716	29.8029	2.12151	1.08509	1.10963	0.150076	0.0113086	0.235895
ENSG00000243627	21	35791013	35796264	-	5252	1050	AP000322.53	6.178	7.58968	6.33657	10.4092	2.26104	1.17698	1.1138	0.155496	0.0113183	0.235895
ENSG00000197249	14	94843084	94857030	-	13947	4902	SERPINA1	7334.16	6152.25	4654.73	9521.67	1.98377	0.988243	1.10535	0.144502	0.0113619	0.23637
ENSG00000196704	17	66243715	66253297	+	9583	4206	AMZ2	5894.16	5539.82	5132.37	6456.58	1.3175	0.397803	1.10823	0.148252	0.0114015	0.23637
ENSG00000141543	17	78109013	78120982	-	11970	4967	EIF4A3	9607.2	9243.17	8696.18	10473.9	1.294	0.371839	1.10905	0.149326	0.011425	0.23637
ENSG00000011243	19	15490859	15529952	-	39094	5081	AKAP8L	9657.91	10345.9	11415.9	7938.3	0.658857	-0.601962	0.90886	-0.13787	0.0114273	0.23637
ENSG00000133422	22	31321117	31364284	-	43168	6258	MORC2	4572.76	4845.19	5109.73	4249.99	0.795388	-0.33027	0.901119	-0.15021	0.0114292	0.23637
ENSG00000177706	7	192969	300711	+	107743	4629	FAM20C	4839.94	5064.01	5815.48	3373.18	0.61687	-0.696962	0.909919	-0.13619	0.0114308	0.23637
ENSG00000188732	7	23719749	23742868	+	23120	7458	FAM221A	961.634	1099.22	1220.57	826.195	0.666215	-0.58594	0.908562	-0.138343	0.011448	0.23637
ENSG00000163734	4	74902306	74904524	-	2219	2219	CXCL3	237.207	262.878	207.127	388.316	2.01172	1.00843	1.10576	0.145036	0.0114599	0.23637
ENSG00000204444	6	31620193	31625987	+	5795	1660	APOM	255.177	264.247	303.17	176.669	0.646492	-0.629296	0.909413	-0.136993	0.0114685	0.23637
ENSG00000204424	6	31674640	31685581	+	10942	1289	LY6G6F	4.32553	3.51446	3.29477	4.00876	2.50633	1.32558	1.11994	0.163423	0.0114686	0.23637
ENSG00000117153	1	202860228	202897764	-	37537	3552	KLHL12	5165.03	5834.77	6201.29	5010.11	0.79657	-0.328127	0.901182	-0.150109	0.0114789	0.23637
ENSG00000105185	19	33071974	33078358	+	6385	2253	PDCD5	10976	12132.7	14258.2	7350.23	0.615631	-0.699863	0.91009	-0.135919	0.0115053	0.236596
ENSG00000101400	20	31995761	32031698	-	35938	2342	SNTA1	1727.39	1751.46	1990.96	1212.57	0.670524	-0.576639	0.908473	-0.138485	0.011515	0.236596
ENSG00000100593	14	77940740	77965210	-	24471	4145	ISM2	73.0781	93.8612	109.966	57.6263	0.47983	-1.0594	0.902971	-0.147249	0.0115578	0.237131
ENSG00000137571	8	70579282	70747299	-	168018	9992	SLCO5A1	131.839	145.421	111.789	221.092	1.96082	0.971456	1.10392	0.142629	0.0115743	0.237131
ENSG00000143479	1	206808881	206857764	+	48884	4218	DYRK3	957.063	900.46	984.476	711.423	0.726337	-0.461289	0.90489	-0.144186	0.0115924	0.237131
ENSG00000107077	9	6720863	7175648	+	454786	10322	KDM4C	2861.02	2823.93	3072.45	2264.75	0.722709	-0.468512	0.905174	-0.143733	0.0116016	0.237131
ENSG00000112319	6	133561736	133853258	+	291523	8968	EYA4	1714.64	2514.77	3080.28	1242.38	0.422165	-1.24412	0.896444	-0.157714	0.0116039	0.237131
ENSG00000137266	6	3269196	3457256	-	188061	8898	SLC22A23	2051.55	2117.18	2327.21	1644.61	0.639399	-0.645211	0.909975	-0.1361	0.0116398	0.237587
ENSG00000169379	3	93698983	93774512	+	75530	4160	ARL13B	2127.16	2332.19	2620.49	1683.51	0.609519	-0.714258	0.910429	-0.135382	0.0116514	0.237587
ENSG00000134709	1	60280458	60342050	+	61593	6845	HOOK1	3954.1	4159.94	4599.27	3171.45	0.718889	-0.476159	0.905607	-0.143043	0.0116904	0.238126
ENSG00000174574	1	39456895	39471731	+	14837	2741	AKIRIN1	8168.83	9829.34	10873.7	7479.61	0.660887	-0.597525	0.909307	-0.137161	0.011704	0.238146
ENSG00000175766	5	176057683	176073642	+	15960	3296	EIF4E1B	24.6141	19.1734	17.8876	22.0665	3.10511	1.63464	1.13045	0.176891	0.0117355	0.238529
ENSG00000148925	11	13409548	13484844	-	75297	3495	BTBD10	2420.84	2622.51	2785.94	2254.82	0.801468	-0.319284	0.901641	-0.149375	0.0118239	0.240067
ENSG00000175110	3	138724648	139076065	+	351418	5382	MRPS22	3715.63	3638.79	3981.5	2867.71	0.786446	-0.34658	0.901818	-0.149091	0.0118615	0.240572
ENSG00000003989	8	17354597	17428082	+	73486	7905	SLC7A2	3575.9	3121.6	2362.82	4828.84	2.18101	1.125	1.10886	0.149079	0.0118921	0.240856
ENSG00000124440	19	46800303	46846690	+	46388	8371	HIF3A	1827.57	2683.69	3141.84	1652.87	0.475382	-1.07284	0.90369	-0.1461	0.0119128	0.240856
ENSG00000172172	8	121393000	121457642	-	64643	4210	MRPL13	5343.41	4264.15	3980.07	4903.34	1.41519	0.500991	1.10267	0.141003	0.0119138	0.240856
ENSG00000092330	14	24708849	24711880	-	3032	2712	TINF2	4653.55	4337.86	4076.14	4926.73	1.26112	0.334701	1.10888	0.149105	0.0119437	0.241179
ENSG00000118496	6	146114638	146135889	-	21252	9009	FBXO30	1304.69	1428	1522.72	1214.87	0.739687	-0.435013	0.90449	-0.144823	0.0119554	0.241179
ENSG00000203877	6	84562985	84567234	+	4250	767	RIPPLY2	3.0529	4.31012	2.61746	8.11861	4.28696	2.09995	1.13688	0.185081	0.0119938	0.241696
ENSG00000180440	13	37248049	37271976	+	23928	3207	SERTM1	704.093	839.702	1016.64	441.592	0.431909	-1.2112	0.899202	-0.153282	0.0120114	0.241732
ENSG00000069345	16	46989299	47007699	-	18401	5039	DNAJA2	6341.27	5940.59	5617.82	6666.82	1.23814	0.308171	1.10868	0.148837	0.0120212	0.241732
ENSG00000131943	19	30191721	30206364	-	14644	3223	C19orf12	2629.94	3019.82	3362.81	2248.08	0.718963	-0.476011	0.906235	-0.142043	0.0120733	0.242181
ENSG00000066651	6	126307576	126360422	+	52847	2690	TRMT11	1956.01	2057.61	2273.6	1571.66	0.683942	-0.548054	0.90873	-0.138076	0.0120803	0.242181
ENSG00000146216	6	43211418	43255997	+	44580	7503	TTBK1	53.0241	67.4385	49.4042	108.016	1.81179	0.857414	1.09881	0.135948	0.0120896	0.242181
ENSG00000103855	15	73976307	74006859	+	30553	5542	CD276	7140.69	7258.7	6520.52	8919.6	1.33858	0.420699	1.10598	0.145323	0.0120949	0.242181
ENSG00000149541	11	62382768	62389647	-	6880	2428	B3GAT3	4901.39	4032.74	3852.62	4438.01	1.32316	0.403992	1.10667	0.146222	0.0121115	0.242255
ENSG00000243927	21	35445524	35515334	+	69811	4299	MRPS6	5307.6	4727.17	4278.8	5736.01	1.46873	0.554565	1.09992	0.137397	0.0122143	0.243885
ENSG00000101448	20	44165625	44176391	-	10767	6934	EPPIN	79.3833	156.349	171.342	122.615	2.29898	1.20099	1.11072	0.151497	0.0122188	0.243885
ENSG00000250305	8	12803151	12889012	+	85862	14668	KIAA1456	234.342	161.893	120.908	254.109	2.27985	1.18894	1.11003	0.150599	0.0122589	0.244426
ENSG00000183153	17	38517235	38520067	-	2833	1044	GJD3	30.8747	33.0618	23.9301	53.608	1.58688	0.666198	1.09712	0.133719	0.0122764	0.244517
ENSG00000122180	1	203052260	203055164	-	2905	1528	MYOG	4.45884	7.46875	10.1529	1.4295	0.299047	-1.74155	0.885119	-0.176057	0.0122951	0.244594
ENSG00000184260	1	149858525	149858961	+	437	437	HIST2H2AC	81.9066	77.9147	90.5062	49.584	0.585949	-0.771153	0.91168	-0.133401	0.0123062	0.244594
ENSG00000143171	1	165370159	165414433	-	44275	2532	RXRG	151.693	180.435	118.778	319.163	2.77898	1.47455	1.12139	0.165285	0.0123286	0.244781
ENSG00000160753	1	155290687	155300905	+	10219	5427	RUSC1	5280.76	5299.72	5760.16	4263.73	0.776734	-0.364508	0.902873	-0.147405	0.0124022	0.245983
ENSG00000132953	13	21351469	21477187	-	125719	10499	XPO4	3075.29	3147.23	3335.83	2722.9	0.742469	-0.429596	0.905054	-0.143924	0.0124571	0.246712
ENSG00000174093	17	36337717	36421858	-	84142	7317	RP11-1407O15.2	1219.8	1537.23	1694.19	1184.06	0.632254	-0.661425	0.911798	-0.133214	0.012467	0.246712
ENSG00000132694	1	156904632	157015162	-	110531	9392	ARHGEF11	6072.42	6357.01	6633.7	5734.46	0.786154	-0.347117	0.902636	-0.147783	0.0124782	0.246712
ENSG00000170608	19	46367247	46377055	+	9809	2192	FOXA3	172.562	200.899	252.686	84.38	0.375055	-1.41483	0.894498	-0.160849	0.0125544	0.247959
ENSG00000099942	22	21271714	21308037	+	36324	5325	CRKL	7361.34	7390.01	7844.51	6367.38	0.748659	-0.41762	0.904797	-0.144334	0.0125874	0.248105
ENSG00000089289	X	69353299	69386174	+	32876	1862	IGBP1	6078.78	5693.31	5343.8	6479.71	1.32783	0.409068	1.10558	0.14481	0.012597	0.248105
ENSG00000139644	12	50101508	50158717	+	57210	6187	TMBIM6	70833.1	67406.5	62504.6	78435.7	1.2583	0.331471	1.10789	0.147809	0.012604	0.248105
ENSG00000134258	1	117686209	117753556	-	67348	3001	VTCN1	16160.8	15868	19625	7414.71	0.454398	-1.13797	0.903946	-0.145692	0.0126595	0.248105
ENSG00000185070	14	85996488	86095034	+	98547	9163	FLRT2	1514.47	1794.59	1326.75	2847.23	1.71052	0.774431	1.09597	0.132207	0.0126628	0.248105
ENSG00000140564	15	91411822	91426688	+	14867	4661	FURIN	9597.33	8578.75	7697.36	10561.9	1.36162	0.445323	1.10379	0.142461	0.0126633	0.248105
ENSG00000229314	9	117085336	117088755	+	3420	1532	ORM1	96.2711	93.7338	123.753	26.1915	0.27855	-1.84399	0.88534	-0.175696	0.012671	0.248105
ENSG00000213780	6	30875961	30881883	+	5923	2353	GTF2H4	401.078	435.648	475.052	346.989	0.709561	-0.495001	0.907928	-0.139351	0.0126792	0.248105
ENSG00000181790	8	143530791	143626370	+	95580	7356	BAI1	678.351	212.466	152.819	346.673	2.23366	1.15941	1.10704	0.146711	0.0126802	0.248105
ENSG00000152315	14	90528109	90652201	+	124093	2522	KCNK13	184.577	176.152	204.628	112.079	0.563381	-0.827816	0.912099	-0.132737	0.0127466	0.249147
ENSG00000176108	17	78965398	78983317	+	17920	2118	CHMP6	1546.28	1424.23	1317.45	1664.49	1.33982	0.422037	1.10469	0.143645	0.0127708	0.249362
ENSG00000214940	16	18411799	18441131	-	29333	4889	NPIPA8	6.81402	4.65497	3.53238	7.18081	2.16228	1.11255	1.10476	0.14373	0.0127888	0.249455
ENSG00000197697	6	26183958	26184454	+	497	497	HIST1H2BE	23.6916	21.0595	16.8713	30.483	1.74248	0.801139	1.09582	0.132005	0.0128197	0.249517
ENSG00000137942	1	93913688	94020218	+	106531	5798	FNBP1L	8661.73	9373.54	10134.2	7662.11	0.748589	-0.417755	0.905169	-0.14374	0.0128414	0.249517
ENSG00000103932	15	41809374	41836467	-	27094	7046	RPAP1	2448.36	2529.71	2308.09	3028.35	1.27155	0.346583	1.1073	0.147044	0.0128485	0.249517
ENSG00000160404	9	130493803	130497604	-	3802	3802	TOR2A	1290.84	1092.06	1007.01	1283.42	1.34579	0.428452	1.10424	0.143055	0.0128564	0.249517
ENSG00000109133	4	41937137	41962589	+	25453	8240	TMEM33	4884.79	4464.58	4032.7	5436.3	1.28727	0.364319	1.10684	0.146445	0.0128583	0.249517
ENSG00000075856	12	108916357	108955176	-	38820	7270	SART3	5908.57	6304.37	6702.44	5408.7	0.80211	-0.318129	0.902905	-0.147353	0.0128714	0.249517
ENSG00000149654	20	44802372	44937137	-	134766	4929	CDH22	314.19	408.327	345.81	548.99	2.75831	1.46378	1.11784	0.160717	0.01293	0.250155
ENSG00000156006	8	18248755	18258728	+	9974	1322	NAT2	23.9637	32.2038	43.3715	7.07642	0.376369	-1.40978	0.896171	-0.158153	0.0129361	0.250155
ENSG00000257743	7	141811549	141922124	+	110576	8162	RP11-1220K2.2	66.1539	53.0042	40.0001	82.2634	2.69312	1.42928	1.11654	0.15903	0.0129441	0.250155
ENSG00000187959	17	71244588	71258491	-	13904	1528	CPSF4L	36.1312	36.5638	28.2848	55.1916	1.76217	0.817355	1.09561	0.131734	0.0129747	0.250489
ENSG00000164181	5	60047618	60140216	-	92599	4586	ELOVL7	901.479	952.761	1060.26	710.882	0.612462	-0.707307	0.913249	-0.130919	0.0130332	0.251197
ENSG00000130876	19	33699570	33716756	-	17187	3111	SLC7A10	187.645	262.571	336.259	96.7749	0.450638	-1.14996	0.904759	-0.144395	0.0130379	0.251197
ENSG00000007372	11	31806340	31839509	-	33170	14776	PAX6	351.739	247.427	302.744	122.964	0.401591	-1.3162	0.899617	-0.152618	0.0130905	0.251953
ENSG00000115353	2	75273590	75426826	-	153237	5308	TACR1	500.912	485.374	592.237	244.933	0.411214	-1.28204	0.901293	-0.149932	0.0132635	0.254975
ENSG00000137941	1	84330711	84464833	-	134123	10543	TTLL7	432.213	402.446	455.506	283.062	0.529127	-0.918313	0.911785	-0.133234	0.0132746	0.254975
ENSG00000131788	1	145575233	145586546	+	11314	4805	PIAS3	4663.22	4987.62	5322.69	4233.71	0.681137	-0.553984	0.910969	-0.134527	0.0133016	0.255011
ENSG00000163993	4	6694796	6698897	+	4102	1280	S100P	284.29	149.115	184.887	68.6268	0.350075	-1.51426	0.894717	-0.160497	0.0133035	0.255011
ENSG00000176274	X	103343898	103401708	-	57811	6844	SLC25A53	255.317	253.208	226.4	313.527	1.31018	0.389766	1.10504	0.144102	0.0134056	0.256708
ENSG00000165633	10	50222290	50323554	-	101265	8633	VSTM4	1249.91	1501.5	1130.99	2335.16	1.84747	0.885551	1.09552	0.131614	0.0134472	0.257108
ENSG00000077684	4	129730779	129796379	+	65601	9110	JADE1	3300.83	3162.81	3368.21	2700.65	0.78068	-0.357198	0.904064	-0.145503	0.0134538	0.257108
ENSG00000101883	X	119243011	119249847	-	6837	769	RHOXF1	73.4316	93.5186	115.483	44.0984	0.358391	-1.48039	0.896372	-0.157831	0.0135016	0.25722
ENSG00000177459	8	99076539	99105838	+	29300	1761	C8orf47	512.022	377.145	320.188	505.3	1.95056	0.963891	1.09726	0.133904	0.0135136	0.25722
ENSG00000228075	18	54814293	54817531	+	3239	3239	BOD1L2	2.91083	2.50834	1.9998	3.65255	2.43322	1.28287	1.10841	0.14849	0.0135381	0.25722
ENSG00000120438	6	160199530	160210781	-	11252	4929	TCP1	14720.1	14897.6	15925.2	12585.4	0.800978	-0.320166	0.903673	-0.146128	0.0135416	0.25722
ENSG00000149633	20	36838890	36889174	-	50285	7947	KIAA1755	146.215	151	120.222	220.251	1.71149	0.775254	1.09379	0.129339	0.0135442	0.25722
ENSG00000113231	5	76506274	76725632	+	219359	6944	PDE8B	288.29	353.117	422.032	198.058	0.620208	-0.689176	0.914095	-0.129584	0.0135513	0.25722
ENSG00000106077	7	73150424	73153197	-	2774	2289	ABHD11	8209.26	7958.8	9082.94	5429.47	0.645289	-0.631983	0.913374	-0.130723	0.0135812	0.25722
ENSG00000123739	4	110631145	110651233	-	20089	5228	PLA2G12A	3628.58	3570.48	3238.14	4318.25	1.3412	0.423523	1.10322	0.141726	0.0135822	0.25722
ENSG00000023171	11	123396344	123498482	+	102139	9770	GRAMD1B	1441.27	1305.58	1073.46	1827.84	1.65806	0.729498	1.09365	0.129146	0.0135824	0.25722
ENSG00000132436	7	50511831	50518088	-	6258	4951	FIGNL1	1901.77	1942.31	2069.12	1656.99	0.762519	-0.391155	0.905248	-0.143616	0.0136011	0.257316
ENSG00000182197	8	118806729	119124092	-	317364	8325	EXT1	8211.42	7831.7	6948.49	9818.93	1.39623	0.481537	1.1003	0.137901	0.0136173	0.25733
ENSG00000106524	7	16639401	16685442	-	46042	2854	ANKMY2	1544.86	1741.49	1889.06	1409.44	0.742111	-0.430292	0.90677	-0.141192	0.0136291	0.25733
ENSG00000117595	1	209959036	209979465	-	20430	4792	IRF6	5037.25	5064.68	5645.09	3758.75	0.688006	-0.539507	0.911048	-0.134401	0.0136485	0.25742
ENSG00000196420	1	153509623	153514241	-	4619	784	S100A5	226.125	191.083	153.352	275.979	1.95852	0.969764	1.09699	0.133547	0.0136612	0.25742
ENSG00000170442	12	52643084	52702947	+	59864	2394	KRT86	382.199	419.389	492.817	254.176	0.604574	-0.726008	0.914538	-0.128886	0.0136754	0.257431
ENSG00000089250	12	117645947	117889975	-	244029	13144	NOS1	135.684	101.34	123.99	50.3789	0.410007	-1.28628	0.902705	-0.147673	0.0137244	0.257679
ENSG00000083896	4	69176105	69215807	-	39703	7032	YTHDC1	8276.24	8177.73	7738.21	9166.66	1.22624	0.29424	1.1061	0.145486	0.0137246	0.257679
ENSG00000124299	19	33877856	34012700	-	134845	4157	PEPD	6594.8	8225.9	9489.03	5383.87	0.663004	-0.59291	0.912763	-0.131688	0.0137296	0.257679
ENSG00000213512	1	89597434	89641723	-	44290	2454	GBP7	18.0545	18.6009	24.3451	5.67637	0.416708	-1.26289	0.903669	-0.146133	0.0138051	0.25884
ENSG00000203995	1	53308183	53360670	+	52488	4694	ZYG11A	322.562	367.12	416.859	255.206	0.470518	-1.08768	0.909024	-0.137609	0.0138601	0.259577
ENSG00000107736	10	73156691	73575702	+	419012	17359	CDH23	1856.76	2309.91	1794.44	3469.74	1.93577	0.952908	1.09589	0.132098	0.0138853	0.259577
ENSG00000112530	6	163148164	163736524	+	588361	2573	PACRG	193.258	268.025	315.994	160.095	0.500701	-0.997979	0.911501	-0.133683	0.0139003	0.259577
ENSG00000216921	2	242836136	242844702	-	8567	674	AC131097.4	6.10549	5.61965	4.16463	8.89346	2.42233	1.2764	1.10668	0.146232	0.0139124	0.259577
ENSG00000133059	1	205111632	205180727	-	69096	7908	DSTYK	3359.49	3665.24	3908.02	3118.99	0.785581	-0.348169	0.904428	-0.144923	0.0139133	0.259577
ENSG00000165731	10	43572475	43625799	+	53325	6661	RET	672.348	543.744	413.807	836.102	2.0184	1.01321	1.09743	0.134125	0.0139396	0.259585
ENSG00000171763	15	45694529	45713617	+	19089	3406	SPATA5L1	1068.93	1056.1	994.168	1195.45	1.28364	0.360244	1.10528	0.144407	0.0139532	0.259585
ENSG00000147804	8	145635126	145642279	-	7154	5033	SLC39A4	5140.48	3880.01	3599.65	4510.81	1.66075	0.731835	1.09281	0.128044	0.013955	0.259585
ENSG00000140521	15	89859534	89878092	-	18559	5529	POLG	4805.22	4246.7	3825.91	5193.49	1.27552	0.351081	1.10551	0.144709	0.0139755	0.259633
ENSG00000036054	3	99979844	100044095	+	64252	5168	TBC1D23	3732.32	4010.53	4280.4	3403.33	0.787081	-0.345416	0.904459	-0.144873	0.0139851	0.259633
ENSG00000176928	5	74323289	74326724	-	3436	3436	GCNT4	66.585	75.8537	85.6666	53.7746	0.485939	-1.04115	0.910733	-0.1349	0.0140292	0.25973
ENSG00000197769	1	242158792	242162375	-	3584	1182	MAP1LC3C	44.4724	61.281	73.7416	33.2449	0.493039	-1.02023	0.911299	-0.134004	0.0140408	0.25973
ENSG00000164458	6	166571144	166582188	-	11045	2629	T	1.88389	1.73202	1.02859	3.31473	3.83595	1.93959	1.12275	0.167043	0.0140414	0.25973
ENSG00000160202	21	44589118	44592915	+	3798	1821	CRYAA	11.0416	14.6499	10.7929	23.328	2.45011	1.29284	1.10675	0.14633	0.0140454	0.25973
ENSG00000107317	9	139871956	139879887	+	7932	2378	PTGDS	8175.41	10279.5	12200.5	5957.23	0.478153	-1.06446	0.910292	-0.135598	0.0140977	0.260441
ENSG00000186020	19	37025676	37096178	-	70503	8173	ZNF529	2292.96	2690.44	2958.11	2088.2	0.715135	-0.483712	0.909664	-0.136594	0.0141253	0.260696
ENSG00000136950	9	127624409	127640003	+	15595	3601	ARPC5L	5515.2	4385.27	4180.04	4847.03	1.32805	0.409307	1.10297	0.141396	0.0141538	0.260968
ENSG00000204967	5	140186659	140391929	+	205271	5377	PCDHA4	170.352	199.122	252.843	78.2492	0.341355	-1.55065	0.897182	-0.156528	0.0141741	0.261078
ENSG00000213079	6	155054459	155155192	+	100734	5295	SCAF8	3644.76	3866.42	4015.31	3531.42	0.78817	-0.34342	0.904657	-0.144557	0.0141875	0.261078
ENSG00000107862	10	104005289	104142656	+	137368	6641	GBF1	6488.04	6900.57	7195.63	6236.7	0.798415	-0.324789	0.904467	-0.14486	0.0142363	0.261513
ENSG00000136696	2	113779668	113810444	-	30777	1869	IL36B	1.61284	1.49408	1.2761	1.98454	4.62005	2.20791	1.12254	0.16677	0.0142476	0.261513
ENSG00000144230	2	128403439	128410213	+	6775	2671	GPR17	43.0202	58.6105	48.5589	81.2265	2.29765	1.20016	1.10266	0.140988	0.0142574	0.261513
ENSG00000142621	1	15573768	15726779	+	153012	12805	FHAD1	611.386	655.4	776.628	382.636	0.532799	-0.908338	0.914262	-0.12932	0.0142803	0.261513
ENSG00000166411	15	78423840	78464291	+	40452	6832	IDH3A	2487.54	2140.6	1675.03	3188.15	1.39863	0.484011	1.09902	0.136219	0.0142834	0.261513
ENSG00000266733	17	28884130	28890511	+	6382	3842	TBC1D29	8.36223	7.75524	5.86553	12.0071	2.02996	1.02145	1.09658	0.133007	0.0143094	0.261513
ENSG00000106392	7	7196565	7288282	+	91718	7805	C1GALT1	2747.15	3059.69	3292.2	2536.53	0.759996	-0.395936	0.906365	-0.141836	0.0143355	0.261513
ENSG00000067221	15	74275547	74286963	-	11417	6178	STOML1	1080.67	916.092	869.382	1021.19	1.34672	0.429454	1.10167	0.139698	0.0143475	0.261513
ENSG00000145247	4	48887036	48908954	-	21919	2483	OCIAD2	4749.72	3697.31	3369.92	4433.95	1.41184	0.497574	1.09825	0.135204	0.0143491	0.261513
ENSG00000160838	1	156890442	156902886	+	12445	2631	LRRC71	88.6992	92.4694	114.259	43.4422	0.390988	-1.3548	0.902761	-0.147584	0.0143498	0.261513
ENSG00000124249	20	43374421	43379675	+	5255	1320	KCNK15	2542.64	2505.3	2382.93	2780.64	1.71377	0.777176	1.09186	0.126784	0.0143916	0.262018
ENSG00000108604	17	61909444	61920425	-	10982	3731	SMARCD2	10031.1	9176.22	8550.99	10583	1.31614	0.396317	1.10318	0.141673	0.0144053	0.262018
ENSG00000130758	19	40697651	40721482	+	23832	4566	MAP3K10	1299.4	1638.34	1868.59	1120.29	0.668912	-0.580112	0.913511	-0.130506	0.0144248	0.26212
ENSG00000269955	7	139026106	139107345	+	81240	1661	LUC7L2	2.72748	2.80143	2.19599	4.16367	1.89024	0.918568	1.09349	0.128935	0.0144762	0.262801
ENSG00000122550	7	23145353	23217533	+	72181	7524	KLHL7	2513.13	2970.15	3211.91	2426.19	0.766533	-0.383579	0.906321	-0.141906	0.0146582	0.264987
ENSG00000081041	4	74962752	74965010	-	2259	1500	CXCL2	607.117	564.358	433.196	859.474	2.08069	1.05706	1.09659	0.133021	0.0146691	0.264987
ENSG00000142973	1	47223510	47285085	+	61576	3459	CYP4B1	5380.83	3849.32	3118.48	5493.71	2.1646	1.1141	1.09835	0.135339	0.0146776	0.264987
ENSG00000197165	16	28603264	28608430	-	5167	2275	SULT1A2	231.075	165.973	140.414	223.48	1.66853	0.738581	1.09122	0.125947	0.014689	0.264987
ENSG00000143756	1	224301789	224349749	+	47961	6044	FBXO28	3752.44	3970.05	4223.51	3399.75	0.796168	-0.328855	0.905012	-0.143991	0.0147013	0.264987
ENSG00000162598	1	60452941	60539442	-	86502	4422	C1orf87	93.0119	141.448	178.207	58.7408	0.323068	-1.63009	0.897516	-0.155991	0.0147139	0.264987
ENSG00000165066	8	41502697	41508855	-	6159	3079	NKX6-3	32.201	144.83	200.489	19.5975	0.361017	-1.46986	0.901032	-0.15035	0.0147304	0.264987
ENSG00000138823	4	100484918	100545156	+	60239	5398	MTTP	71.5264	100.443	66.8457	176.036	2.13514	1.09433	1.09748	0.134194	0.0147563	0.264987
ENSG00000109511	4	169013666	169108841	+	95176	1812	ANXA10	17.6136	7.75027	4.88004	14.2083	2.73027	1.44904	1.1091	0.149396	0.0147572	0.264987
ENSG00000032742	13	21140585	21265503	+	124919	5480	IFT88	1302.64	1404.3	1525.94	1130.61	0.75581	-0.403905	0.907209	-0.140493	0.0147646	0.264987
ENSG00000184708	22	31832963	31892094	-	59132	6090	EIF4ENIF1	2528.92	2537.69	2691.76	2191.02	0.795659	-0.329778	0.905096	-0.143857	0.0147687	0.264987
ENSG00000185115	15	29560353	29562033	-	1681	1681	NDNL2	1711.14	1641.03	1527.82	1895.75	1.26496	0.33909	1.10468	0.143631	0.0147708	0.264987
ENSG00000051009	11	6232565	6255941	-	23377	4736	FAM160A2	3716.34	4048.31	4397.27	3263.17	0.731266	-0.451532	0.909215	-0.137307	0.0147793	0.264987
ENSG00000108395	17	57059999	57184282	-	124284	5482	TRIM37	3259.58	3501.89	3155.29	4281.74	1.33546	0.417332	1.10151	0.139477	0.0148418	0.265855
ENSG00000268080	8	94241867	94242388	+	522	471	AC016885.1	75.074	99.6129	127.919	35.9246	0.254244	-1.97572	0.894106	-0.161482	0.0149282	0.26679
ENSG00000128928	15	40697686	40728146	+	30461	6855	IVD	7107.7	7080.11	6498.73	8388.21	1.31636	0.396549	1.10236	0.140601	0.0149405	0.26679
ENSG00000181649	11	2949503	2950685	-	1183	955	PHLDA2	682.464	465.754	413.974	582.257	1.67486	0.744044	1.09064	0.125177	0.0149626	0.26679
ENSG00000136634	1	206940947	206945839	-	4893	1978	IL10	181.96	192.958	152.798	283.319	1.85115	0.888421	1.0917	0.126579	0.0149675	0.26679
ENSG00000115548	2	86667770	86719839	+	52070	13423	KDM3A	10235.3	11457.9	12107.9	9995.33	0.786391	-0.346682	0.90562	-0.143022	0.014979	0.26679
ENSG00000147679	8	117778742	117861702	+	82961	5246	UTP23	2999.35	2610.51	2393.29	3099.23	1.35401	0.437239	1.10025	0.13783	0.0149963	0.26679
ENSG00000176986	10	75504120	75531919	+	27800	5363	SEC24C	12546.5	12242.3	12793.5	11001.9	0.820155	-0.286031	0.905487	-0.143234	0.0149981	0.26679
ENSG00000185480	12	102513956	102591298	+	77343	4860	PARPBP	1212.86	1321.47	1436.41	1062.87	0.731816	-0.450448	0.909489	-0.136871	0.0150235	0.26679
ENSG00000130649	10	135333910	135374724	+	40815	9621	CYP2E1	364.995	353.24	404.845	237.13	0.517505	-0.950356	0.915144	-0.127929	0.0150463	0.26679
ENSG00000113905	3	186378005	186396029	+	18025	5061	HRG	31.2863	39.3313	38.867	40.3762	2.87884	1.52549	1.11008	0.150657	0.0150546	0.26679
ENSG00000240230	7	938415	1015235	-	76821	5542	COX19	1588.83	1623.89	1791.45	1246.9	0.722789	-0.468353	0.91031	-0.13557	0.0150616	0.26679
ENSG00000138246	3	132136370	132257876	+	121507	9562	DNAJC13	7611.93	7668	8104.81	6685.19	0.753313	-0.408678	0.907772	-0.139598	0.0150637	0.26679
ENSG00000196235	19	39926796	39967310	+	40515	8191	SUPT5H	18108.3	21741.1	24461.4	15620.4	0.714804	-0.484381	0.91104	-0.134414	0.0150995	0.266935
ENSG00000177971	15	75931426	75941047	-	9622	2510	IMP3	4456.62	3898.93	3698.2	4350.56	1.35305	0.436212	1.10006	0.137586	0.015151	0.266935
ENSG00000186017	19	36936021	36980804	-	44784	6481	ZNF566	1181.89	1444.67	1584.73	1129.52	0.748762	-0.417421	0.908246	-0.138845	0.0151558	0.266935
ENSG00000136381	15	78729773	78793798	+	64026	10806	IREB2	5164.16	5024.97	4474.4	6263.74	1.33322	0.414918	1.10115	0.139008	0.0151568	0.266935
ENSG00000007516	16	1383602	1399439	+	15838	6143	BAIAP3	1108.7	992.043	1149.07	638.735	0.554552	-0.850607	0.916892	-0.125176	0.0151939	0.266935
ENSG00000154736	21	28290231	28338832	-	48602	9056	ADAMTS5	1011.36	1209.01	1395.28	789.895	0.498123	-1.00543	0.914359	-0.129167	0.0151988	0.266935
ENSG00000145293	4	83351715	83382244	+	30530	2025	ENOPH1	3064.75	3061.18	2839.03	3561.01	1.29528	0.373267	1.10299	0.141418	0.0152115	0.266935
ENSG00000178988	4	6709428	6711607	-	2180	2180	MRFAP1L1	7537.67	6814.68	6381.44	7789.47	1.2743	0.349703	1.10381	0.142493	0.0152151	0.266935
ENSG00000189068	19	54544079	54567207	-	23129	1238	VSTM1	39.4434	107.614	18.0176	309.206	2.4798	1.31022	1.10302	0.141453	0.0152159	0.266935
ENSG00000139344	12	96337071	96362370	+	25300	2562	AMDHD1	38.7776	40.9693	46.3436	28.8769	0.627561	-0.672172	0.916718	-0.12545	0.0152257	0.266935
ENSG00000180424	20	30028322	30038060	+	9739	467	DEFB123	3.81638	15.6656	5.12114	39.3907	4.65357	2.21834	1.11728	0.159995	0.0152404	0.266935
ENSG00000176463	15	92396925	92715665	+	318741	9435	SLCO3A1	5951.84	5773.27	5247.94	6955.26	1.43807	0.524138	1.0955	0.131587	0.0152417	0.266935
ENSG00000171617	5	73923234	73937249	-	14016	5855	ENC1	9078.45	8999.4	7224.66	12992.6	1.57857	0.658618	1.09098	0.12562	0.0152906	0.267543
ENSG00000197497	19	53662466	53696639	-	34174	5808	ZNF665	362.665	369.548	322.246	475.977	1.36637	0.450346	1.09905	0.13626	0.0153252	0.267901
ENSG00000130775	1	28199055	28213196	+	14142	4620	THEMIS2	4961.31	5416.1	6154.72	3754.21	0.624568	-0.67907	0.917141	-0.124784	0.0154354	0.269576
ENSG00000113205	5	140480234	140483406	+	3173	3173	PCDHB3	305.805	426.365	511.755	234.238	0.417247	-1.26103	0.908651	-0.138201	0.0154851	0.270138
ENSG00000113296	5	79287134	79379110	+	91977	4605	THBS4	1153.12	1393.34	1043.42	2180.66	1.91968	0.940864	1.09141	0.12619	0.0154981	0.270138
ENSG00000112818	6	46761127	46807515	+	46389	2892	MEP1A	6.47617	7.55625	4.76074	13.8461	2.58082	1.36783	1.1037	0.142355	0.0155308	0.270138
ENSG00000043514	1	40306723	40349183	-	42461	3054	TRIT1	4134.18	4375.09	4790.09	3441.33	0.72755	-0.458882	0.910536	-0.135212	0.0155508	0.270138
ENSG00000258744	14	24970800	24977894	+	7095	698	RP11-80A15.1	51.4897	51.7108	44.5633	67.7926	1.70541	0.770122	1.0894	0.12354	0.0155518	0.270138
ENSG00000122574	7	29846102	29956682	+	110581	6065	WIPF3	799.434	930.45	678.229	1497.95	1.81552	0.860379	1.08991	0.124205	0.0155775	0.270138
ENSG00000187601	X	55478538	55479998	+	1461	1461	MAGEH1	1517.5	1511.25	1413.79	1730.54	1.36671	0.450711	1.09864	0.135714	0.0155833	0.270138
ENSG00000173110	1	161494036	161496681	+	2646	2646	HSPA6	690.503	687.249	780.932	476.463	0.611701	-0.709101	0.91772	-0.123874	0.0155899	0.270138
ENSG00000198015	12	93861264	93897545	+	36282	3949	MRPL42	4042.89	4288.26	4631.55	3515.84	0.790672	-0.338848	0.906127	-0.142214	0.0155964	0.270138
ENSG00000136231	7	23349828	23510086	-	160259	8511	IGF2BP3	1800.07	2050.38	2415.94	1227.89	0.363316	-1.4607	0.904123	-0.145409	0.0156301	0.270473
ENSG00000120937	1	11917521	11918988	-	1468	694	NPPB	6.63209	9.17106	11.5204	3.88506	0.310021	-1.68956	0.899784	-0.15235	0.0156469	0.270515
ENSG00000186452	12	51236703	51281667	+	44965	3336	TMPRSS12	9.96714	10.5967	13.1424	4.86874	0.404174	-1.30695	0.90801	-0.139219	0.0156852	0.270823
ENSG00000124557	6	26501449	26510650	+	9202	2895	BTN1A1	7.52685	8.61045	6.95302	12.3397	1.92148	0.942218	1.09094	0.125576	0.0157044	0.270823
ENSG00000143951	2	63348518	64054977	-	706460	11776	WDPCP	752.601	821.002	858.121	737.484	0.792366	-0.335761	0.906186	-0.142121	0.0157078	0.270823
ENSG00000136932	9	100666771	100684852	-	18082	3754	C9orf156	940.225	822.236	773.048	932.91	1.27041	0.345293	1.10319	0.141686	0.0157781	0.271787
ENSG00000123485	2	234742062	234763212	-	21151	3819	HJURP	2962.2	2839.25	3140.13	2162.28	0.691565	-0.532062	0.913924	-0.129854	0.0158293	0.272186
ENSG00000106399	7	7676149	7758238	-	82090	3232	RPA3	2331.1	2234.53	2491.54	1656.26	0.718804	-0.476329	0.911653	-0.133443	0.0158301	0.272186
ENSG00000156076	12	65444406	65515346	-	70941	2368	WIF1	63.5386	62.2362	42.8694	105.811	3.80334	1.92727	1.11367	0.155328	0.0158611	0.272471
ENSG00000183657	3	171509580	171527714	-	18135	2906	PP13439	9.64466	10.1344	7.36457	16.3667	1.9577	0.969159	1.09104	0.125698	0.0159008	0.272686
ENSG00000169635	22	21771693	21805752	+	34060	7219	HIC2	868.448	908.258	975.661	756.6	0.720559	-0.472811	0.911593	-0.133539	0.0159026	0.272686
ENSG00000101084	20	35234137	35240960	+	6824	1517	C20orf24	3274.51	3111.57	3004.32	3352.89	1.29013	0.367514	1.10219	0.140378	0.0159564	0.27336
ENSG00000127252	3	192958914	192995527	+	36614	1169	HRASLS	414.823	418.306	367.649	532.283	1.70223	0.767429	1.08847	0.122298	0.0160309	0.274387
ENSG00000078295	5	7396321	7830194	+	433874	17784	ADCY2	231.141	240.659	165.35	410.104	2.75886	1.46407	1.10435	0.143203	0.0161181	0.275141
ENSG00000119715	14	76776957	76968178	+	191222	4084	ESRRB	58.877	73.7936	90.3664	36.5047	0.469229	-1.09164	0.914499	-0.128946	0.0161371	0.275141
ENSG00000134864	13	101183810	101241782	-	57973	2057	GGACT	334.959	324.398	304.406	369.379	1.44835	0.534414	1.09358	0.129062	0.016141	0.275141
ENSG00000170381	7	82993222	83278326	-	285105	6748	SEMA3E	1113.99	1286.18	841.8	2286.04	2.76406	1.46679	1.10426	0.143081	0.0161644	0.275141
ENSG00000176153	14	65405870	65409531	-	3662	1407	GPX2	33.2922	21.2751	16.2265	32.6346	2.35418	1.23523	1.09759	0.134337	0.0161694	0.275141
ENSG00000181704	X	67718165	67757127	+	38963	8850	YIPF6	5023.13	4668.75	4336.23	5416.93	1.22582	0.293749	1.10322	0.14172	0.0161744	0.275141
ENSG00000260362	16	9760742	9770700	-	9959	660	RP11-297M9.1	11.669	7.821	5.58541	12.8511	4.1837	2.06478	1.11297	0.154418	0.0161771	0.275141
ENSG00000242515	2	234545100	234681951	+	136852	3157	UGT1A10	3.44939	3.52723	4.48215	1.37866	0.205448	-2.28316	0.89892	-0.153736	0.0161978	0.27524
ENSG00000157315	16	69377151	69385712	-	8562	1411	TMED6	29.7145	27.2608	26.9464	27.9681	1.73873	0.798033	1.08813	0.121853	0.0162121	0.27524
ENSG00000134697	1	38032417	38061536	-	29120	5745	GNL2	10932.3	10890.8	12046.9	8289.55	0.717029	-0.479897	0.912407	-0.132251	0.0163043	0.276558
ENSG00000237330	1	1006346	1009687	-	3342	1902	RNF223	62.8897	48.4933	58.8783	25.1272	0.447509	-1.16001	0.913384	-0.130706	0.0163572	0.277205
ENSG00000099949	22	21333751	21353327	+	19577	7556	LZTR1	4936.77	4986.75	5419.23	4013.68	0.717169	-0.479614	0.912492	-0.132116	0.016383	0.277393
ENSG00000136643	1	213224589	213448116	+	223528	6098	RPS6KC1	2922.41	3219.45	3366.7	2888.14	0.792815	-0.334944	0.906894	-0.140995	0.0164119	0.277634
ENSG00000039560	5	34656342	34832732	+	176391	7702	RAI14	7620.43	9026	9847.22	7178.27	0.668004	-0.582071	0.916446	-0.125878	0.0164354	0.277782
ENSG00000142494	17	19398698	19482347	+	83650	5719	SLC47A1	358.304	499.203	589.763	295.444	0.54164	-0.884593	0.918927	-0.121978	0.0165027	0.278014
ENSG00000070366	17	1963133	2207065	-	243933	11060	SMG6	3143.28	3236.3	3394.4	2880.57	0.783201	-0.352546	0.907414	-0.140167	0.0165059	0.278014
ENSG00000181867	5	121187650	121188519	+	870	870	FTMT	0.670761	0.812771	0.359463	1.83272	6.39598	2.67717	1.10664	0.146181	0.0165074	NA
ENSG00000148331	9	132399171	132404444	-	5274	2330	ASB6	2600.14	2392.06	2259.88	2689.45	1.2694	0.344148	1.1023	0.140515	0.0165089	0.278014
ENSG00000204653	19	51014857	51017947	-	3091	1653	ASPDH	12.6819	14.0224	14.8356	12.1927	2.04139	1.02955	1.09092	0.125543	0.0165225	0.278014
ENSG00000101440	20	32782375	32857150	+	74776	778	ASIP	21.0989	19.663	17.833	23.7806	1.83801	0.878143	1.0881	0.121817	0.0165231	0.278014
ENSG00000127528	19	16435628	16438685	+	3058	2018	KLF2	1499.81	1400.25	1142.64	1979.87	1.7623	0.817457	1.08752	0.121044	0.0165604	0.278014
ENSG00000143379	1	150898739	150937213	+	38475	7086	SETDB1	5962.27	6767.43	7005.48	6231.82	0.807795	-0.307939	0.906736	-0.141245	0.0165651	0.278014
ENSG00000163219	2	68906733	69053965	+	147233	5509	ARHGAP25	1403.61	1386.52	1200.01	1806.16	1.40187	0.487348	1.09516	0.131147	0.0166058	0.278014
ENSG00000048540	12	16701307	16763528	-	62222	10268	LMO3	2200.83	3521.49	4445.33	1442.86	0.359253	-1.47693	0.90671	-0.141288	0.016632	0.278014
ENSG00000117245	1	20990507	21044510	-	54004	4470	KIF17	184.404	230.144	262.457	157.442	0.630569	-0.665273	0.91871	-0.122319	0.0166336	0.278014
ENSG00000198216	1	181382238	181777219	+	394982	17878	CACNA1E	527.194	349.818	202.779	680.656	2.34312	1.22843	1.09599	0.132231	0.016647	0.278014
ENSG00000169181	16	27798850	28074830	-	275981	5219	GSG1L	45.6235	89.0513	118.957	21.7639	0.415062	-1.2686	0.911467	-0.133737	0.016651	0.278014
ENSG00000204560	6	30620896	30640814	-	19919	4008	DHX16	5495.12	5710.2	6097.71	4838.31	0.792802	-0.334967	0.907143	-0.140598	0.0166601	0.278014
ENSG00000105639	19	17935589	17958880	-	23292	6813	JAK3	1883.73	1741.32	1394.03	2522.73	1.53736	0.620452	1.08953	0.123709	0.0166708	0.278014
ENSG00000100804	14	23485752	23504439	-	18688	1765	PSMB5	10065.6	9806.68	9358.39	10815.3	1.28893	0.366179	1.10129	0.139196	0.016684	0.278014
ENSG00000121481	1	185014496	185071740	+	57245	4073	RNF2	2340.25	2738.17	2939.41	2285.37	0.760152	-0.395641	0.909152	-0.137406	0.0166954	0.278014
ENSG00000165300	13	88324870	88331871	+	7002	4779	SLITRK5	191.056	252.374	176.144	423.891	2.37143	1.24576	1.09633	0.132686	0.0166997	0.278014
ENSG00000155330	16	46830519	46865323	-	34805	7443	C16orf87	778.312	778.953	716.747	918.916	1.33472	0.416536	1.09878	0.135897	0.0167466	0.278549
ENSG00000133597	7	140372953	140396061	+	23109	2913	ADCK2	3770.72	3168.66	2959.21	3639.92	1.34014	0.422386	1.0984	0.135398	0.016795	0.279025
ENSG00000145692	5	78407602	78428108	+	20507	3514	BHMT	34.1224	50.8793	33.0738	90.9416	2.74315	1.45584	1.10177	0.139829	0.0168048	0.279025
ENSG00000168890	2	85825671	85830319	-	4649	3094	TMEM150A	1558.9	1634.48	1751.27	1371.7	0.787894	-0.343927	0.907521	-0.139997	0.0168342	0.279033
ENSG00000185829	17	44594068	44657088	-	63021	4849	ARL17A	181.702	185.338	151.06	262.463	1.57709	0.657266	1.08829	0.122064	0.0168519	0.279033
ENSG00000196754	1	153533584	153540366	-	6783	1567	S100A2	4611.92	4099.63	5179.94	1668.92	0.466181	-1.10104	0.915867	-0.12679	0.016868	0.279033
ENSG00000204516	6	31462658	31478901	+	16244	2854	MICB	864.711	689.304	756.908	537.197	0.634443	-0.656438	0.918886	-0.122042	0.0168729	0.279033
ENSG00000136044	12	105567074	105630016	-	62943	5124	APPL2	3389.65	3843.16	4032.59	3416.93	0.809607	-0.304707	0.907032	-0.140775	0.0168913	0.279033
ENSG00000075391	1	178062864	178448644	+	385781	11818	RASAL2	3033.61	3472.31	3631.61	3113.88	0.751389	-0.412369	0.910088	-0.135923	0.016894	0.279033
ENSG00000100314	22	30116073	30127828	+	11756	3259	CABP7	149.671	207.412	264.888	78.0913	0.459687	-1.12127	0.915638	-0.127151	0.0169702	0.280046
ENSG00000105976	7	116312444	116438440	+	125997	7109	MET	3721.3	4016.78	4532.06	2857.41	0.555916	-0.847061	0.920074	-0.120178	0.016989	0.280111
ENSG00000180479	19	38045684	38085673	-	39990	5938	ZNF571	534.293	660.618	718.85	529.597	0.719997	-0.473937	0.913027	-0.131271	0.0170287	0.280337
ENSG00000125999	20	31861286	31897684	+	36399	3101	BPIFB1	58.9101	106.406	145.529	18.3785	0.353918	-1.49851	0.907393	-0.140201	0.0170325	0.280337
ENSG00000242715	13	36801182	36871977	-	70796	3800	CCDC169	66.8597	90.9774	108.781	50.919	0.512514	-0.964336	0.918883	-0.122047	0.0170701	0.280712
ENSG00000143499	1	214454445	214510474	+	56030	4884	SMYD2	3984.46	4313.25	4683.99	3479.08	0.750463	-0.414147	0.910462	-0.135329	0.0171584	0.281467
ENSG00000169180	16	28109300	28223241	-	113942	7065	XPO6	8898.54	8019.48	7490.62	9209.42	1.20329	0.26698	1.10146	0.139418	0.0171627	0.281467
ENSG00000137834	15	66994566	67074338	+	79773	3663	SMAD6	2486.85	2315.63	1989.84	3048.66	1.54621	0.628737	1.08849	0.122327	0.0171744	0.281467
ENSG00000082701	3	119540170	119813264	-	273095	8006	GSK3B	6000.03	6355.01	6615.6	5768.69	0.781985	-0.354787	0.908169	-0.138967	0.0171757	0.281467
ENSG00000169495	8	38831683	38846181	+	14499	2095	HTRA4	86.2247	92.3678	66.1332	151.396	1.87099	0.9038	1.08703	0.120396	0.0172047	0.281698
ENSG00000055332	2	37326353	37384208	-	57856	10753	EIF2AK2	11793.9	11398.7	12102.4	9815.37	0.746533	-0.421722	0.910936	-0.134578	0.017279	0.282432
ENSG00000259494	15	89002707	89010650	-	7944	6432	MRPL46	1385.1	1212.74	1165.05	1320.04	1.30128	0.379935	1.0999	0.137372	0.0172958	0.282432
ENSG00000144460	2	226265364	226518734	+	253371	4832	NYAP2	10.9439	20.5942	19.232	23.6592	2.41259	1.27059	1.09532	0.131347	0.0173019	0.282432
ENSG00000130287	19	19322782	19363042	+	40261	6905	NCAN	19.1986	27.6916	22.0035	40.4899	2.45394	1.2951	1.09596	0.132198	0.0173095	0.282432
ENSG00000255298	11	124134723	124135763	+	1041	1041	OR8G5	7.01173	10.8193	13.1557	5.56233	0.127851	-2.96747	0.910597	-0.135116	0.0173428	0.282731
ENSG00000180155	8	143845752	143859640	-	13889	6037	LYNX1	2326.34	1563.77	1414.01	1900.71	2.0511	1.0364	1.08912	0.123165	0.017358	0.282734
ENSG00000213246	17	56422539	56430454	-	7916	2076	SUPT4H1	5753.17	5527.53	5178.14	6313.64	1.28739	0.364449	1.10048	0.138137	0.0173793	0.282838
ENSG00000099290	10	51827648	51893269	+	65622	5162	FAM21A	1364.57	1549.3	1700.01	1210.2	0.651603	-0.617934	0.918729	-0.122289	0.0173958	0.282862
ENSG00000268838	15	78830023	78831288	+	1266	1266	AC027228.1	6.39011	5.48007	5.10828	6.31661	1.97149	0.979286	1.08771	0.121298	0.0174631	0.283329
ENSG00000183762	22	29469066	29564321	+	95256	7977	KREMEN1	2018.32	2177.02	2339.37	1811.75	0.696217	-0.522392	0.915634	-0.127157	0.0174693	0.283329
ENSG00000136827	9	132575223	132586413	-	11191	3766	TOR1A	3696.07	3495.67	3314.53	3903.25	1.24108	0.311591	1.1018	0.139867	0.0174915	0.283329
ENSG00000129347	19	10663761	10676713	-	12953	4260	KRI1	5223.52	5516.81	6089.58	4228.08	0.698503	-0.517662	0.915476	-0.127406	0.0174979	0.283329
ENSG00000118579	4	17616254	17635728	+	19475	10982	MED28	7257.19	7572.6	6785.87	9342.74	1.269	0.343687	1.10111	0.138957	0.0174996	0.283329
ENSG00000146592	7	28338940	28865511	+	526572	11674	CREB5	780.423	773.697	868.043	561.419	0.650738	-0.619851	0.918965	-0.121919	0.0175394	0.283564
ENSG00000198920	17	6481468	6544247	-	62780	6299	KIAA0753	2590.05	2854.82	2985.23	2561.39	0.777082	-0.363862	0.90884	-0.137902	0.0175442	0.283564
ENSG00000171792	12	2985424	2998626	+	13203	2580	RHNO1	4147.12	4463.62	4895.42	3492.08	0.697995	-0.518711	0.915662	-0.127113	0.0176173	0.284502
ENSG00000104866	19	45594654	45651335	+	56682	7825	PPP1R37	3993.89	4240.16	4733.05	3131.17	0.732375	-0.449345	0.912681	-0.131817	0.0177005	0.2856
ENSG00000171557	4	155525286	155534119	-	8834	3600	FGG	31.5444	42.7254	24.9158	82.7968	4.39763	2.13672	1.10665	0.146194	0.0177164	0.285612
ENSG00000105866	7	21467652	21554440	+	86789	6234	SP4	1014.04	1191.52	1306.67	932.453	0.676199	-0.564481	0.917628	-0.124019	0.0178052	0.286634
ENSG00000204710	11	64937625	64940715	+	3091	991	SPDYC	62.6059	21.4089	16.5595	32.3202	2.60851	1.38323	1.09677	0.133267	0.0178267	0.286634
ENSG00000184033	X	153845865	153847533	-	1669	998	CTAG1B	4.90878	5.63627	7.9229	0.491349	0.0494011	-4.33931	0.934698	-0.0974272	0.0178333	0.286634
ENSG00000130475	19	17858527	17899377	+	40851	5700	FCHO1	1787.71	1690.5	1544.57	2018.86	1.55647	0.638279	1.08717	0.120579	0.0178544	0.286634
ENSG00000134115	3	1134260	1445901	+	311642	5589	CNTN6	66.1285	92.3573	117.274	36.2954	0.402975	-1.31124	0.913358	-0.130747	0.0178558	0.286634
ENSG00000172554	2	946554	1371385	+	424832	4469	SNTG2	23.624	20.1338	14.243	33.3882	2.38334	1.25299	1.09328	0.128658	0.0178814	0.286801
ENSG00000205336	16	57644564	57698944	+	54381	8319	GPR56	15419.4	15055.2	13149.8	19342.5	1.49426	0.579432	1.08894	0.122931	0.0179602	0.28782
ENSG00000068024	2	239969864	240323348	-	353485	13443	HDAC4	2163.98	2190.33	2354.51	1820.91	0.759308	-0.397243	0.910611	-0.135093	0.0179834	0.287934
ENSG00000237765	4	15683285	15707188	+	23904	4817	FAM200B	2639.9	2355.78	2179.3	2752.84	1.31289	0.392746	1.09838	0.135376	0.0179978	0.287934
ENSG00000182156	17	77704681	77716021	+	11341	3549	ENPP7	5.9828	4.69447	3.86022	6.57153	2.30033	1.20184	1.09126	0.125996	0.0181558	0.29004
ENSG00000147140	X	70503042	70521018	+	17977	5292	NONO	33490.2	32866.7	31233.6	36541.2	1.19784	0.26043	1.10024	0.137822	0.0181602	0.29004
ENSG00000159588	1	46085716	46089729	-	4014	3323	CCDC17	439.956	521.244	633.037	269.71	0.496407	-1.01041	0.920176	-0.120018	0.0182036	0.290058
ENSG00000177340	12	31477250	31478879	+	1630	1630	AC024940.1	35.8429	39.0563	34.82	48.588	1.61441	0.691008	1.08543	0.118273	0.0182183	0.290058
ENSG00000160868	7	99354604	99381888	-	27285	3120	CYP3A4	17.2227	22.7692	28.1958	10.5592	0.377582	-1.40514	0.912263	-0.132479	0.0182212	0.290058
ENSG00000124780	6	39266777	39282329	-	15553	2172	KCNK17	47.0742	45.4352	36.4543	65.6424	1.71235	0.775976	1.08452	0.117063	0.0182228	0.290058
ENSG00000130363	6	159393903	159421219	-	27317	6561	RSPH3	1589.33	1604.77	1707.93	1372.65	0.773835	-0.369902	0.909772	-0.136424	0.0182545	0.290159
ENSG00000138767	4	78634541	78740769	-	106229	9367	CNOT6L	3182.03	2864.68	2540.91	3593.16	1.31947	0.399956	1.09765	0.134414	0.0182809	0.290159
ENSG00000087269	4	2939660	2965112	-	25453	3538	NOP14	4536.99	4126.6	3796.11	4870.2	1.29089	0.36837	1.09919	0.136446	0.0182986	0.290159
ENSG00000118526	6	134210276	134216691	+	6416	4551	TCF21	784.012	967.548	695.488	1579.68	2.19485	1.13412	1.08923	0.123303	0.0183089	0.290159
ENSG00000089199	20	5892076	5906007	+	13932	4535	CHGB	120.166	932.162	208.621	2560.13	2.04914	1.03502	1.08699	0.120343	0.0183193	0.290159
ENSG00000152061	1	174128548	174964445	+	835898	13701	RABGAP1L	3113.57	3147.21	3318.99	2760.69	0.771765	-0.373766	0.909998	-0.136064	0.0183335	0.290159
ENSG00000084092	4	57829536	57844989	-	15454	3415	NOA1	3589.73	3327.72	3074.46	3897.56	1.28364	0.360239	1.09947	0.136809	0.0183641	0.290159
ENSG00000167759	19	51559463	51568371	-	8909	2007	KLK13	465.827	367.316	299.283	520.39	2.03732	1.02667	1.08673	0.119988	0.0183672	0.290159
ENSG00000159596	1	46152886	46160115	+	7230	2439	TMEM69	3393.48	3558.74	3854.51	2893.26	0.793457	-0.333777	0.908769	-0.138014	0.0183856	0.290159
ENSG00000143457	1	150618701	150669630	-	50930	3339	GOLPH3L	5250.24	5760.95	6140.89	4906.07	0.796898	-0.327533	0.908642	-0.138217	0.018394	0.290159
ENSG00000267368	7	102277472	102283238	-	5767	1342	UPK3BL	12.9393	13.5778	15.1173	10.1141	0.429976	-1.21767	0.916537	-0.125735	0.0183984	0.290159
ENSG00000017260	3	130569439	130735556	+	166118	8533	ATP2C1	11744.9	12316.7	13229.4	10262.9	0.773084	-0.371304	0.910003	-0.136057	0.0184342	0.290482
ENSG00000112339	6	135281516	135424194	-	142679	11099	HBS1L	3995.08	4133.54	4432.19	3461.58	0.768144	-0.380551	0.910404	-0.135421	0.018469	0.290508
ENSG00000203909	6	74062785	74064018	-	1234	679	DPPA5	6.42481	9.90559	13.4071	2.02729	0.159991	-2.64394	0.909544	-0.136785	0.0184753	0.290508
ENSG00000004478	12	2904119	2914576	+	10458	3958	FKBP4	25333.3	27013.7	30321.9	19570.2	0.658767	-0.60216	0.91966	-0.120828	0.0184821	0.290508
ENSG00000153093	2	111490150	111875799	+	385650	5747	ACOXL	151.918	184.527	212.627	121.301	0.586474	-0.769861	0.92245	-0.116457	0.0185175	0.290822
ENSG00000182504	3	101442769	101489406	+	46638	9550	CEP97	1325.96	1488	1559.16	1327.89	0.76106	-0.393919	0.911063	-0.134377	0.0185618	0.291275
ENSG00000185803	8	145577795	145584932	+	7138	2926	SLC52A2	7468.96	5687.4	5326.87	6498.6	1.37948	0.464125	1.09367	0.129174	0.018587	0.291428
ENSG00000165623	10	13263767	13276334	-	12568	829	UCMA	5.81365	9.06225	11.6428	3.25594	0.275547	-1.85963	0.907148	-0.140591	0.0186483	0.292146
ENSG00000112234	6	99316420	99395849	-	79430	8076	FBXL4	2183.51	2149.13	1930.18	2641.78	1.29524	0.37322	1.0985	0.135538	0.0186913	0.292392
ENSG00000165118	9	86553226	86571901	-	18676	2729	C9orf64	1500.34	1318.08	1193.94	1597.42	1.35061	0.433613	1.09526	0.13127	0.018695	0.292392
ENSG00000159445	1	151846060	151882284	-	36225	4390	THEM4	1717.29	1837.22	1956.42	1569.02	0.774345	-0.368951	0.910255	-0.135658	0.0187837	0.293525
ENSG00000188107	6	64429876	66417118	-	1987243	17070	EYS	51.8792	57.2764	66.9092	35.6026	0.523902	-0.932632	0.922235	-0.116794	0.0188033	0.293525
ENSG00000179178	1	43735665	43739673	+	4009	2127	TMEM125	3528.83	3567.29	4056.12	2467.42	0.698607	-0.517447	0.916999	-0.125009	0.0188141	0.293525
ENSG00000131778	1	146714291	146767443	+	53153	3370	CHD1L	4863.09	5346.18	5743.1	4453.09	0.75131	-0.41252	0.912218	-0.13255	0.0188699	0.294134
ENSG00000182117	15	34633917	34635378	-	1462	551	NOP10	5595.46	4933.52	4573.01	5744.67	1.35748	0.440927	1.0946	0.130404	0.0188843	0.294134
ENSG00000139433	12	110288748	110318293	-	29546	2696	GLTP	3802.8	3887.56	4176.34	3237.81	0.778854	-0.360574	0.91007	-0.13595	0.0189153	0.294184
ENSG00000205726	21	35014706	35272165	+	257460	21702	ITSN1	4284.98	4685.31	4919.77	4157.76	0.788815	-0.342241	0.909479	-0.136887	0.0189188	0.294184
ENSG00000181991	15	89010684	89022222	+	11539	3843	MRPS11	2655.68	2202.29	2110.48	2408.85	1.30072	0.379313	1.0979	0.134741	0.0189539	0.294487
ENSG00000143469	1	210111538	210337636	+	226099	5395	SYT14	27.7594	128.168	152.381	73.6892	0.315819	-1.66283	0.909894	-0.13623	0.0189703	0.2945
ENSG00000150510	13	51796503	51858377	+	61875	5288	FAM124A	1057.71	1311.73	1510.12	865.357	0.603237	-0.729203	0.922857	-0.115821	0.0190487	0.295188
ENSG00000237541	6	32709119	32714992	+	5874	1524	HLA-DQA2	2751.44	1827.22	1390.21	2810.5	2.52583	1.33676	1.09234	0.127417	0.019049	0.295188
ENSG00000075218	22	46692638	46726707	+	34070	4242	GTSE1	1469.14	1522.41	1657.45	1218.57	0.692015	-0.531125	0.917857	-0.123659	0.0190743	0.295188
ENSG00000121897	4	39460620	39479273	+	18654	2464	LIAS	974.493	926.841	837.37	1128.15	1.35578	0.439121	1.09445	0.130206	0.0190864	0.295188
ENSG00000268211	9	131062367	131064212	+	1846	1846	AL359091.2	17.6886	13.3555	10.6134	19.525	1.85659	0.892655	1.08337	0.115532	0.0190928	0.295188
ENSG00000117155	1	85109390	85156486	-	47097	8651	SSX2IP	3078.19	3143.58	3422.88	2515.16	0.766889	-0.382911	0.911155	-0.134232	0.0191294	0.295503
ENSG00000152518	2	43449541	43453748	-	4208	3696	ZFP36L2	25167.8	25638.7	27859.9	20641	0.727538	-0.458905	0.91473	-0.128583	0.0191645	0.295503
ENSG00000196549	3	154741913	154901497	+	159585	9566	MME	1036.12	1340.68	1014.84	2073.82	2.00749	1.00539	1.08473	0.117332	0.0191708	0.295503
ENSG00000054523	1	10270863	10441661	+	170799	17693	KIF1B	8449.19	9395.16	9993.29	8049.36	0.75499	-0.40547	0.912204	-0.132572	0.0191776	0.295503
ENSG00000127364	7	141478242	141479235	+	994	994	TAS2R4	29.6345	26.954	20.3625	41.7847	1.83621	0.876734	1.08301	0.11504	0.0192355	0.295503
ENSG00000103653	15	75074398	75095539	+	21142	4572	CSK	5488.49	4974.66	4605.49	5805.3	1.27659	0.352296	1.09879	0.135917	0.0192441	0.295503
ENSG00000255150	12	104697517	104698980	+	1464	1464	EID3	202.138	207.396	232.459	151.003	0.667541	-0.583072	0.91997	-0.120342	0.0192486	0.295503
ENSG00000111886	6	89966927	90025018	-	58092	2230	GABRR2	48.0163	53.4312	39.4501	84.8886	1.76928	0.823166	1.08276	0.114711	0.0192567	0.295503
ENSG00000111144	12	96394606	96437298	-	42693	7350	LTA4H	10788.4	12314.9	13322.8	10047.3	0.778636	-0.36098	0.910423	-0.135391	0.0192737	0.295503
ENSG00000139372	12	104359582	104382652	+	23071	4903	TDG	2971.17	3253.8	3430.6	2855.99	0.806174	-0.310836	0.909146	-0.137416	0.0192743	0.295503
ENSG00000133256	4	619373	664571	+	45199	5086	PDE6B	1523.7	1396.64	1229.5	1772.71	1.50565	0.590388	1.08666	0.119903	0.0192856	0.295503
ENSG00000052126	12	19282648	19529334	+	246687	12596	PLEKHA5	3139.15	3683.54	4026.28	2912.38	0.69552	-0.523836	0.917844	-0.123679	0.019333	0.295989
ENSG00000268328	2	70129482	70129841	-	360	192	AC019206.1	2.6836	2.35169	2.16992	2.76067	2.79251	1.48156	1.09469	0.130528	0.0193589	0.296121
ENSG00000143337	1	179851177	179894135	+	42959	9615	TOR1AIP1	5145.93	5613.54	5932.73	4895.37	0.782674	-0.353516	0.910265	-0.135642	0.019388	0.296121
ENSG00000141316	17	31297394	31324895	+	27502	1230	SPACA3	14.2586	19.3391	24.8821	6.86745	0.381081	-1.39183	0.915147	-0.127925	0.0193887	0.296121
ENSG00000100253	22	50925213	50929077	+	3865	1796	MIOX	30.3864	30.9539	36.7383	17.9391	0.490052	-1.02899	0.921929	-0.117273	0.0194091	0.296194
ENSG00000248874	5	23951457	24178372	+	226916	1984	C5orf17	57.0032	69.1047	49.179	113.938	4.00301	2.00109	1.10047	0.13812	0.0194464	0.296432
ENSG00000165072	9	72658497	72841886	+	183390	3854	MAMDC2	425.46	482.07	372.536	728.521	1.79026	0.840166	1.08246	0.114319	0.0194562	0.296432
ENSG00000204610	6	30130993	30140473	+	9481	2498	TRIM15	100.27	49.0994	44.8578	58.6432	2.45521	1.29585	1.09031	0.124743	0.0194854	0.296637
ENSG00000176386	9	116018115	116037869	-	19755	1175	CDC26	1150.3	1012.06	934.373	1186.86	1.29697	0.375148	1.09743	0.134133	0.0195308	0.296759
ENSG00000174453	2	215275789	215443683	+	167895	5230	VWC2L	3.42789	3.75884	2.96933	5.53523	2.70742	1.43692	1.09332	0.12871	0.0195331	0.296759
ENSG00000134146	15	35509546	35838394	-	328849	8066	DPH6	708.017	653.242	609.004	752.777	1.33577	0.417677	1.09512	0.131093	0.0195406	0.296759
ENSG00000185046	12	99120235	100378432	-	1258198	11066	ANKS1B	328.712	372.927	409.372	290.926	0.631341	-0.663509	0.922509	-0.116365	0.0195829	0.297162
ENSG00000154269	6	131949582	132068553	+	118972	4166	ENPP3	390.119	541.229	676.863	236.053	0.366778	-1.44702	0.914658	-0.128696	0.0196176	0.297449
ENSG00000100056	22	19117792	19132197	-	14406	6003	DGCR14	1643.13	1572.99	1670.5	1353.58	0.801128	-0.319896	0.909609	-0.136681	0.0196661	0.297945
ENSG00000126522	7	65540785	65558545	+	17761	3195	ASL	2520.74	2564.15	2944.18	1709.1	0.674914	-0.567225	0.919943	-0.120383	0.0197071	0.298166
ENSG00000089154	12	120565007	120632513	-	67507	9654	GCN1L1	13237	14544.1	15182.8	13107.2	0.804682	-0.31351	0.909545	-0.136783	0.0197122	0.298166
ENSG00000163781	3	133317019	133380737	-	63719	6515	TOPBP1	7005.31	6865.82	7312.71	5860.34	0.760532	-0.39492	0.912278	-0.132455	0.0197431	0.298278
ENSG00000115421	2	60983365	61029220	+	45856	8501	PAPOLG	2040.46	2290.91	2387.95	2072.57	0.800489	-0.321046	0.909711	-0.13652	0.0197614	0.298278
ENSG00000153914	5	65435799	65479443	+	43645	18240	SREK1	8197.59	8516.15	9264.54	6832.26	0.736728	-0.440796	0.914484	-0.12897	0.0197688	0.298278
ENSG00000178449	12	50505762	50514240	+	8479	1073	COX14	3277	2859.34	2745.26	3116.02	1.39309	0.478289	1.09134	0.126104	0.0197875	0.298278
ENSG00000155918	6	150339470	150346668	-	7199	1346	RAET1L	9.34045	8.22779	9.95214	4.348	0.460459	-1.11886	0.921092	-0.118582	0.0197987	0.298278
ENSG00000166292	17	53796988	53809482	-	12495	2906	TMEM100	2556.94	2546.52	1667.18	4525.04	2.6757	1.41992	1.09223	0.127275	0.0198188	0.298342
ENSG00000117906	15	77223960	77242601	+	18642	5887	RCN2	13024.3	13999.8	12689.4	16948	1.45562	0.541631	1.08794	0.121602	0.0198797	0.299019
ENSG00000140254	15	45409569	45422136	-	12568	3717	DUOXA1	300.226	431.961	530.712	209.771	0.446488	-1.16331	0.920537	-0.119452	0.0199378	0.299648
ENSG00000012124	19	35810164	35838258	+	28095	5839	CD22	2663.32	3440.74	2428.49	5718.31	2.09483	1.06683	1.08431	0.116777	0.0199646	0.299648
ENSG00000198502	6	32485120	32498064	-	12945	1260	HLA-DRB5	8395.8	6591.13	5239.58	9632.12	1.97705	0.983352	1.08289	0.114882	0.0199772	0.299648
ENSG00000178694	3	93781760	93847389	+	65630	5635	NSUN3	1010.65	1118.05	1189.38	957.562	0.750433	-0.414205	0.913414	-0.13066	0.019985	0.299648
ENSG00000143258	1	161129240	161135513	+	6274	3764	USP21	3643.04	4044.43	4282.51	3508.75	0.797763	-0.325969	0.910055	-0.135975	0.0200469	0.30026
ENSG00000138768	4	76649777	76735382	+	85606	4542	USO1	9576.98	9622.4	8580.55	11966.6	1.30444	0.383428	1.0964	0.132775	0.0200678	0.30026
ENSG00000187800	1	156863490	156886226	+	22737	5530	PEAR1	362.021	420.807	330.933	623.023	1.55908	0.640697	1.08393	0.116265	0.0200765	0.30026
ENSG00000013293	3	170177372	170303863	-	126492	10459	SLC7A14	9.94429	11.4156	5.72567	24.2179	2.59836	1.3776	1.09063	0.125157	0.0201095	0.30026
ENSG00000113048	5	71515236	71616473	-	101238	6511	MRPS27	4427.62	5020.54	5373.79	4225.71	0.793215	-0.334216	0.910318	-0.135558	0.0201158	0.30026
ENSG00000198231	17	61850963	61896677	+	45715	8521	DDX42	14417.6	13936.1	12954.8	16143.8	1.22076	0.287778	1.09919	0.136436	0.0201484	0.30026
ENSG00000152620	5	36192694	36242381	-	49688	4885	NADK2	3071.51	3237.25	3483.59	2682.97	0.793629	-0.333464	0.910336	-0.135529	0.0201605	0.30026
ENSG00000158483	11	71498556	71512282	+	13727	2972	FAM86C1	816.182	682.174	621.486	818.724	1.3011	0.379735	1.09648	0.132879	0.0201694	0.30026
ENSG00000172752	3	130064359	130203688	+	139330	9591	COL6A5	106.559	135.187	154.832	90.9849	0.419399	-1.2536	0.919312	-0.121374	0.0201824	0.30026
ENSG00000269403	19	51853627	51871353	-	17727	551	CTD-2616J11.11	9.33191	6.95093	6.62521	7.68378	1.55109	0.633285	1.084	0.116363	0.020185	0.30026
ENSG00000152056	2	224616403	224702744	-	86342	4284	AP1S3	409.942	363.893	307.601	490.548	1.56056	0.642066	1.08369	0.115946	0.0202267	0.300643
ENSG00000104938	19	7828035	7834491	+	6457	4066	CLEC4M	34.4406	37.6111	22.848	70.828	2.71625	1.44162	1.0916	0.126446	0.0202467	0.300649
ENSG00000259224	17	7384721	7386383	+	1663	1195	SLC35G6	7.44461	10.6091	13.2488	4.66974	0.413951	-1.27247	0.919106	-0.121697	0.020259	0.300649
ENSG00000152977	3	147111209	147228080	+	116872	6806	ZIC1	944.419	1374.74	1785.54	450.428	0.259049	-1.94871	0.910991	-0.134491	0.0202843	0.300788
ENSG00000148344	9	132500610	132515326	-	14717	1896	PTGES	458.892	350.596	301.754	460.491	1.89683	0.923587	1.08154	0.113085	0.0203424	0.301413
ENSG00000181830	11	45825623	45834566	+	8944	4505	SLC35C1	2608.87	2613.19	2436.73	3010.21	1.26337	0.337276	1.09814	0.135057	0.0203843	0.301797
ENSG00000136715	2	128698791	128785694	-	86904	4373	SAP130	2989.65	3343.03	3470.02	3057.29	0.809729	-0.304489	0.910025	-0.136022	0.0204373	0.302239
ENSG00000146587	7	5085452	5109119	+	23668	6960	RBAK	2405.62	2625.93	2798.64	2237.32	0.740585	-0.433263	0.914811	-0.128454	0.0204672	0.302239
ENSG00000010072	1	231472850	231490769	+	17920	5906	SPRTN	1230.63	1407.78	1496.48	1208.21	0.789612	-0.340784	0.910814	-0.134771	0.0204725	0.302239
ENSG00000128573	7	113726382	114333827	+	607446	15782	FOXP2	58.8405	65.8026	46.7698	108.627	2.00548	1.00394	1.08229	0.11409	0.0204845	0.302239
ENSG00000169689	17	79976578	79981983	-	5406	1531	STRA13	3309.18	2432.61	2238.48	2869.4	1.45232	0.538364	1.08732	0.120778	0.0204943	0.302239
ENSG00000058335	15	79252289	79383115	-	130827	8683	RASGRF1	108.216	140.985	139.665	143.957	1.88433	0.914051	1.08116	0.112579	0.0205221	0.302254
ENSG00000125817	20	3764498	3767337	-	2840	2840	CENPB	7761.2	7744.07	7284.6	8777.86	1.33358	0.415303	1.0941	0.129747	0.0205274	0.302254
ENSG00000240505	17	16832849	16875432	-	42584	3696	TNFRSF13B	32.3965	32.797	20.5597	60.3309	2.56782	1.36055	1.08918	0.123241	0.0205745	0.302402
ENSG00000178904	19	32896449	32976801	+	80353	10781	DPY19L3	4818.41	5652.93	6333.34	4122.03	0.630951	-0.6644	0.923691	-0.114518	0.0205843	0.302402
ENSG00000147206	X	102330738	102348157	-	17420	3740	NXF3	267.836	189.932	129.587	325.708	2.60425	1.38087	1.08957	0.123759	0.0205855	0.302402
ENSG00000205649	4	70894130	70902255	+	8126	2077	HTN3	0.67241	0.945615	0.289787	2.42123	9.11294	3.18792	1.08377	0.116061	0.0206001	NA
ENSG00000113163	5	74664311	74807963	-	143653	8697	COL4A3BP	3729.3	4129.49	4474.19	3353.91	0.740157	-0.434096	0.915013	-0.128136	0.0206329	0.302756
ENSG00000112419	6	143857982	144152322	+	294341	11224	PHACTR2	1970.35	2058.57	2177.68	1790.58	0.710333	-0.493432	0.917888	-0.12361	0.0206417	0.302756
ENSG00000154479	2	170501935	170550943	-	49009	2236	CCDC173	208.346	205.548	241.957	123.629	0.541548	-0.88484	0.925347	-0.111934	0.0206967	0.303327
ENSG00000166707	X	103356822	103360533	+	3712	3385	ZCCHC18	103.497	127.337	106.183	174.932	1.54199	0.624796	1.08353	0.11574	0.020746	0.303758
ENSG00000167800	11	67398774	67407031	-	8258	1548	TBX10	12.7283	10.6737	8.90502	14.6533	2.29374	1.1977	1.08537	0.118181	0.0207583	0.303758
ENSG00000130024	6	170104001	170124151	-	20151	5388	PHF10	5457.94	5869.45	6187.18	5154.57	0.770148	-0.376792	0.912446	-0.132188	0.0207845	0.303773
ENSG00000079950	6	132767006	132834337	-	67332	16387	STX7	4898.95	5095.67	5368.17	4482.56	0.797085	-0.327194	0.910706	-0.134943	0.0207926	0.303773
ENSG00000197472	1	247108849	247171395	-	62547	3756	ZNF695	299.43	347.088	382.175	268.141	0.65845	-0.602855	0.922336	-0.116636	0.0208077	0.303773
ENSG00000136371	15	80125927	80189721	-	63795	1633	MTHFS	865.175	690.036	647.339	786.104	1.36553	0.449459	1.0917	0.126576	0.0208707	0.304458
ENSG00000126778	14	61110133	61124977	-	14845	5430	SIX1	1334.53	1519.45	1877.55	713.725	0.380518	-1.39396	0.918193	-0.12313	0.0209055	0.304729
ENSG00000108688	17	32597240	32599261	+	2022	863	CCL7	91.7387	80.117	96.307	43.6896	0.435727	-1.1985	0.921644	-0.117718	0.02094	0.304997
ENSG00000155367	1	113252616	113258099	-	5484	2874	PPM1J	657.347	620.648	535.135	813.052	1.56218	0.643564	1.08266	0.114579	0.0209784	0.30532
ENSG00000258311	12	56109820	56118487	+	8668	3510	RP11-644F5.10	261.523	212.31	175.17	295.877	1.66512	0.735625	1.08061	0.111849	0.0210699	0.30582
ENSG00000111254	12	4724674	4758213	-	33540	3668	AKAP3	482.522	564.349	665.352	337.091	0.529912	-0.916176	0.925695	-0.111391	0.0210926	0.30582
ENSG00000134594	X	129305623	129318844	+	13222	1258	RAB33A	66.7609	64.4027	56.5403	82.0933	1.523	0.606916	1.0837	0.11596	0.0210951	0.30582
ENSG00000107362	9	74477368	74525847	-	48480	2959	ABHD17B	1032.41	1016.37	935.098	1199.23	1.29693	0.375097	1.09569	0.131844	0.0211096	0.30582
ENSG00000135912	2	219575568	219620139	+	44572	7685	TTLL4	2746.88	3054.15	3228.24	2662.42	0.759156	-0.397531	0.9137	-0.130207	0.021127	0.30582
ENSG00000140478	15	75575176	75586816	+	11641	2123	GOLGA6D	0.874405	1.16686	0.712425	2.18933	4.81329	2.26702	1.09478	0.130637	0.0211314	NA
ENSG00000162771	1	212797789	212800120	+	2332	2332	FAM71A	3.50988	4.93596	6.46803	1.4888	0.242717	-2.04265	0.912909	-0.131458	0.021142	0.30582
ENSG00000130433	19	54495542	54515923	+	20382	1853	CACNG6	45.0695	40.2876	35.9428	50.0635	2.96855	1.56976	1.09158	0.126412	0.0211709	0.30582
ENSG00000174684	11	66112843	66115163	-	2321	2072	B3GNT1	1728.03	1956.94	1819.55	2266.06	1.37069	0.454903	1.09103	0.12569	0.0211735	0.30582
ENSG00000140465	15	75011883	75017951	-	6069	3435	CYP1A1	46.4131	97.6607	131.385	21.7803	0.400142	-1.32142	0.91993	-0.120405	0.0211791	0.30582
ENSG00000053438	20	36149617	36152092	+	2476	1294	NNAT	60.18	60.1054	71.9865	33.373	0.580531	-0.784554	0.925976	-0.110953	0.0212062	0.30582
ENSG00000081052	2	227867427	228028829	-	161403	9895	COL4A4	325.924	413.233	469.948	285.624	0.55652	-0.845495	0.926117	-0.110733	0.0212064	0.30582
ENSG00000165804	14	21558205	21572881	-	14677	4643	ZNF219	3945.13	5084.78	5745	3599.28	0.627474	-0.672373	0.924553	-0.113172	0.0212073	0.30582
ENSG00000222012	7	157406715	157411457	+	4743	3456	AC005481.5	11.1246	12.7522	9.53211	19.9974	2.15129	1.1052	1.08265	0.114565	0.0212333	0.305945
ENSG00000180815	X	19378174	19533379	-	155206	5592	MAP3K15	99.828	121.765	137.57	86.2045	0.554205	-0.851508	0.92618	-0.110636	0.0212608	0.305945
ENSG00000269422	16	88894366	88894545	+	180	48	AC092384.1	2.00975	2.06121	1.54529	3.22203	3.56566	1.83417	1.09431	0.130022	0.0212646	0.305945
ENSG00000135525	6	136663875	136871957	-	208083	4664	MAP7	2999.05	2899.48	3104.88	2437.33	0.750054	-0.414934	0.914702	-0.128627	0.0213006	0.306179
ENSG00000141141	17	35969787	36003493	-	33707	9543	DDX52	3254.98	4050.77	4355.42	3365.29	0.716731	-0.480495	0.917949	-0.123515	0.0213134	0.306179
ENSG00000196979	9	132902889	132906498	-	3610	3258	AL360004.1	26.9523	18.5793	16.599	23.0348	2.02872	1.02057	1.08098	0.112345	0.0213902	0.307049
ENSG00000188786	1	38275239	38325292	-	50054	8024	MTF1	2718.84	2807.67	2980.36	2419.12	0.727032	-0.45991	0.917067	-0.1249	0.0214381	0.307503
ENSG00000189042	19	37178514	37218603	+	40090	4724	ZNF567	1250.4	1563.39	1712.55	1227.78	0.702993	-0.508418	0.919502	-0.121075	0.0215718	0.308906
ENSG00000043039	11	129245835	129322171	+	76337	4411	BARX2	1400.07	1204.4	1104.85	1428.38	2.42016	1.2751	1.08528	0.118068	0.0215794	0.308906
ENSG00000135045	9	77561497	77567802	-	6306	2327	C9orf40	751.864	606.761	566.661	696.987	1.32727	0.408457	1.09332	0.128716	0.0215851	0.308906
ENSG00000188385	10	133918175	133998313	+	80139	7608	JAKMIP3	123.938	128.156	89.2031	215.799	1.98648	0.990217	1.08017	0.11126	0.0216357	0.309396
ENSG00000163507	3	108268716	108308491	-	39776	4574	KIAA1524	1770.06	1990.05	2131.49	1671.8	0.695411	-0.524063	0.92028	-0.119855	0.0216598	0.309505
ENSG00000132463	4	71681499	71705662	-	24164	7785	GRSF1	11042.7	10913.4	10032.8	12894.6	1.29378	0.371588	1.09527	0.131283	0.0216867	0.309545
ENSG00000118898	16	4932508	5010742	-	78235	7686	PPL	9226.98	10165.3	11554.1	7040.48	0.672285	-0.572855	0.922267	-0.116743	0.0217065	0.309545
ENSG00000214140	17	74523668	74549660	+	25993	5305	PRCD	105.57	134.124	104.376	201.056	1.77033	0.824018	1.07907	0.109785	0.0217118	0.309545
ENSG00000020577	14	55033815	55260033	+	226219	12170	SAMD4A	1563.06	1621.37	1731.31	1374.02	0.705504	-0.503273	0.919425	-0.121196	0.0217322	0.309602
ENSG00000178821	1	1849029	1850712	-	1684	1594	TMEM52	228.324	158.393	185.446	97.5234	0.537755	-0.894978	0.926761	-0.109732	0.0218212	0.310635
ENSG00000125505	19	54677107	54693733	-	16627	5291	MBOAT7	7324.54	7233.33	6629.03	8593	1.29113	0.36864	1.0952	0.131189	0.0219028	0.311125
ENSG00000151693	2	9346894	9545812	+	198919	7248	ASAP2	3821.27	3729.63	3699.47	3797.5	0.643554	-0.635867	0.924448	-0.113336	0.0219086	0.311125
ENSG00000244693	7	143963794	143966381	-	2588	2588	CTAGE8	39.0314	35.8004	28.5863	52.0322	1.8748	0.906735	1.07896	0.109642	0.0219111	0.311125
ENSG00000244094	1	153084590	153085991	-	1402	681	SPRR2F	102.089	119.406	63.0747	246.15	3.91274	1.96818	1.09317	0.128521	0.0219216	0.311125
ENSG00000158711	1	205577071	205601090	-	24020	10973	ELK4	4234.15	4148.7	4274.28	3866.16	0.793762	-0.333221	0.911863	-0.133112	0.0220159	0.311965
ENSG00000154146	11	124609742	124617106	+	7365	1309	NRGN	888.172	584.896	490.117	798.149	1.8418	0.88112	1.07866	0.109234	0.022036	0.311965
ENSG00000145642	5	63986135	64013917	+	27783	1348	FAM159B	6.42115	9.41494	11.5451	4.62214	0.404761	-1.30486	0.921708	-0.117618	0.022037	0.311965
ENSG00000068120	17	40713485	40718295	+	4811	4032	COASY	5379.95	4834.26	4587.83	5388.74	1.28085	0.357097	1.09562	0.131748	0.022047	0.311965
ENSG00000129965	11	2153768	2182439	-	28672	2413	INS-IGF2	3.77732	4.58725	5.83815	1.77272	0.157583	-2.66581	0.918988	-0.121882	0.0220815	0.31222
ENSG00000134802	11	57174427	57195053	-	20627	3664	SLC43A3	4136.51	3616.55	3263.17	4411.65	1.4586	0.544584	1.08508	0.117803	0.0221159	0.312472
ENSG00000179242	20	59827482	60515673	+	688192	6723	CDH4	76.2755	51.177	38.2542	80.2531	2.10341	1.07273	1.08053	0.111741	0.0221332	0.312483
ENSG00000158195	1	27730730	27816669	-	85940	5666	WASF2	13320	13848.7	14775.1	11764.4	0.77342	-0.370676	0.913411	-0.130664	0.0221901	0.313052
ENSG00000273170	9	38540566	38577204	-	36639	2558	ANKRD18A	2.72105	1.60014	0.949947	3.06307	3.2861	1.71638	1.09088	0.125488	0.0222182	0.313214
ENSG00000126259	19	36346763	36358011	+	11249	3382	KIRREL2	152.407	175.086	118.624	302.128	2.21058	1.14442	1.08153	0.113077	0.0222525	0.313462
ENSG00000184564	13	86366925	86373623	-	6699	4318	SLITRK6	289.703	273.795	208.694	420.272	2.34085	1.22703	1.083	0.115033	0.0222775	0.313581
ENSG00000206549	3	46753605	46854064	-	100460	2960	PRSS50	1186.72	1402.7	1705.14	722.216	0.452237	-1.14485	0.924779	-0.11282	0.0223669	0.3141
ENSG00000166220	10	72530995	72545157	-	14163	2197	TBATA	5.47736	72.5228	103.594	2.61207	0.366125	-1.44959	0.920091	-0.120152	0.0223856	0.3141
ENSG00000128908	15	41271078	41408552	-	137475	7014	INO80	3311.66	3237.46	3020.58	3725.45	1.20159	0.26495	1.09693	0.133466	0.0223894	0.3141
ENSG00000146555	7	3341080	4308632	+	967553	12045	SDK1	1582.7	2061.74	2382.27	1340.55	0.550965	-0.859968	0.927561	-0.108486	0.0223985	0.3141
ENSG00000121690	11	33037410	33055128	+	17719	3326	DEPDC7	243.971	272.403	298.245	214.259	0.647347	-0.62739	0.924728	-0.112899	0.0224064	0.3141
ENSG00000129282	17	34958001	34965407	+	7407	1857	MRM1	615.923	585.905	550.764	664.971	1.34071	0.422997	1.09156	0.12639	0.022418	0.3141
ENSG00000142319	5	1392909	1445545	-	52637	4529	SLC6A3	53.3737	74.1254	75.1876	71.7355	2.54375	1.34695	1.08494	0.117621	0.022431	0.3141
ENSG00000197782	19	40575059	40596845	-	21787	7957	ZNF780A	1493.07	1810.25	1961.49	1469.95	0.748309	-0.418294	0.915927	-0.126696	0.0224667	0.314211
ENSG00000108786	17	40701232	40707231	+	6000	5658	HSD17B1	425.738	381.724	339.045	477.754	1.51045	0.594975	1.08248	0.114345	0.0224722	0.314211
ENSG00000171596	2	232387871	232395206	-	7336	3298	NMUR1	58.0312	56.544	63.8737	40.052	0.545972	-0.873101	0.927662	-0.10833	0.0224984	0.314312
ENSG00000055208	6	149539777	149732749	+	192973	5758	TAB2	8286.83	8786.32	9206.12	7841.79	0.803511	-0.31561	0.911805	-0.133203	0.0225262	0.314312
ENSG00000164112	4	122680088	122686582	-	6495	3024	TMEM155	49.7392	56.5156	63.7975	40.1311	0.615773	-0.699529	0.926539	-0.110077	0.0225752	0.314312
ENSG00000092470	15	44119161	44160617	+	41457	4078	WDR76	1342.8	1106.72	967.596	1419.76	1.37184	0.456113	1.08938	0.123512	0.0225854	0.314312
ENSG00000181323	17	7323679	7324951	+	1273	982	SPEM1	2.67963	2.64286	3.29201	1.18226	0.355004	-1.49409	0.919861	-0.120512	0.0225977	0.314312
ENSG00000272214	12	121407641	121410095	-	2455	2455	AC079602.1	6.00056	9.93169	2.69438	26.2156	3.44592	1.78489	1.09055	0.125049	0.022605	0.314312
ENSG00000196338	X	70364681	70391051	+	26371	4006	NLGN3	263.635	300.07	238.583	438.417	1.63713	0.71117	1.07902	0.109724	0.0226056	0.314312
ENSG00000108306	17	37415384	37558776	-	143393	3261	FBXL20	993.207	1793.93	2169.22	949.523	0.687673	-0.540206	0.921891	-0.117331	0.0226127	0.314312
ENSG00000151276	3	65339200	66024509	-	685310	11647	MAGI1	3452.39	3828.99	4225.82	2936.13	0.689089	-0.537239	0.92186	-0.117381	0.0227091	0.314991
ENSG00000106258	7	99245817	99277621	-	31805	6731	CYP3A5	770.112	469.363	322.044	800.831	2.36747	1.24335	1.08245	0.114305	0.0227377	0.314991
ENSG00000181789	3	128968449	128996614	+	28166	4423	COPG1	20855.8	20146.8	21138.9	17914.8	0.825332	-0.276954	0.91168	-0.1334	0.0227437	0.314991
ENSG00000066136	1	41157320	41237275	+	79956	5990	NFYC	6328.57	6582.57	7097.15	5424.77	0.773598	-0.370344	0.913862	-0.129952	0.0227447	0.314991
ENSG00000035499	5	59892739	59996017	-	103279	3806	DEPDC1B	1002.96	1190.73	1315.92	909.05	0.643052	-0.636992	0.925341	-0.111943	0.0227534	0.314991
ENSG00000103154	16	84002237	84036381	+	34145	2520	NECAB2	47.0646	70.9189	91.9711	23.5515	0.454143	-1.13878	0.925447	-0.111777	0.0227618	0.314991
ENSG00000176142	3	119148347	119187677	-	39331	5333	TMEM39A	4642.28	4948.54	5171.26	4447.42	0.826281	-0.275295	0.911763	-0.13327	0.0228434	0.315473
ENSG00000164105	4	174291120	174298683	+	7564	1320	SAP30	807.925	733.321	804.596	572.952	0.740985	-0.432484	0.916997	-0.125011	0.0228606	0.315473
ENSG00000092051	14	24037244	24048009	-	10766	5307	JPH4	231.091	318.254	244.425	484.369	1.86964	0.902764	1.07756	0.107764	0.022876	0.315473
ENSG00000140519	15	89998680	90039844	-	41165	3005	RHCG	126.315	151.68	184.936	76.8539	0.472483	-1.08167	0.926406	-0.110284	0.0228841	0.315473
ENSG00000165591	X	57313139	57515629	+	202491	2019	FAAH2	1251.31	1083.22	1015.16	1236.36	1.43805	0.52411	1.0852	0.117959	0.0229145	0.315473
ENSG00000167549	17	27941774	27949925	-	8152	4321	CORO6	249.034	235.974	268.035	163.838	0.568759	-0.814111	0.928101	-0.107647	0.0229241	0.315473
ENSG00000141497	17	4643319	4649411	+	6093	3291	ZMYND15	645.236	575.864	641.785	427.54	0.669524	-0.578793	0.923685	-0.114527	0.0229244	0.315473
ENSG00000176222	19	44376515	44405537	-	29023	2476	ZNF404	448.968	454.298	384.871	610.508	1.57162	0.652252	1.08001	0.111047	0.0229362	0.315473
ENSG00000122644	7	12726481	12730559	+	4079	3561	ARL4A	1288.31	1431.47	1614.07	1020.61	0.694648	-0.525646	0.921588	-0.117806	0.0229471	0.315473
ENSG00000198176	13	114239013	114295785	+	56773	3767	TFDP1	8332.46	7994.9	7496.51	9116.27	1.36937	0.453517	1.08908	0.123112	0.0230123	0.315538
ENSG00000167700	8	145734457	145736596	+	2140	1823	MFSD3	4222.76	3121.46	2974.21	3452.79	1.45435	0.54037	1.08427	0.116726	0.0230132	0.315538
ENSG00000157399	X	2852699	2886286	-	33588	2618	ARSE	131.685	137.172	106.843	205.413	1.81407	0.859228	1.07726	0.107363	0.0230153	0.315538
ENSG00000148600	10	85954410	85979377	+	24968	6189	CDHR1	1459.02	1376.04	905.223	2435.37	2.15738	1.10928	1.07965	0.110564	0.0230188	0.315538
ENSG00000137265	6	391739	411447	+	19709	5898	IRF4	709.103	873.839	453.602	1819.37	2.28164	1.19007	1.08087	0.112192	0.0230957	0.316328
ENSG00000070614	5	149865381	149937773	+	72393	9043	NDST1	8836.38	9162.45	10005.4	7265.73	0.713958	-0.486089	0.919913	-0.120431	0.02311	0.316328
ENSG00000182308	4	41983713	41988476	+	4764	4764	DCAF4L1	67.0344	53.7944	42.6338	78.9056	1.78875	0.838948	1.07712	0.107185	0.0231283	0.316349
ENSG00000100023	22	22006559	22054304	+	47746	8462	PPIL2	4441.77	4476.72	4737	3891.08	0.755077	-0.405305	0.915876	-0.126776	0.0231582	0.316529
ENSG00000083099	6	90277863	90348472	-	70610	8679	LYRM2	3852.55	3735.79	3403.96	4482.41	1.26993	0.344747	1.09503	0.13097	0.0232401	0.316948
ENSG00000144668	3	37493606	37865005	+	371400	8277	ITGA9	2424.6	2101.99	1760.72	2869.86	1.58938	0.668461	1.07921	0.109971	0.0232465	0.316948
ENSG00000108733	17	33901814	33905882	-	4069	2853	PEX12	600.85	642.084	599.631	737.604	1.24003	0.31037	1.09621	0.132526	0.0232482	0.316948
ENSG00000180767	3	126243126	126262134	+	19009	1789	CHST13	64.2713	73.3887	86.6217	43.6143	0.596581	-0.74521	0.927933	-0.107907	0.0232668	0.316948
ENSG00000152763	1	67278568	67390570	-	112003	6700	WDR78	815.906	853.077	951.174	632.357	0.713449	-0.487119	0.92011	-0.120121	0.0232729	0.316948
ENSG00000141485	17	6588032	6616886	-	28855	8982	SLC13A5	321.205	377.698	436.461	245.48	0.470345	-1.08821	0.926947	-0.10944	0.0233434	0.317416
ENSG00000145194	3	183967438	184010819	+	43382	6552	ECE2	1590.99	1528.38	1435.52	1737.34	1.39258	0.477759	1.08728	0.120722	0.0233552	0.317416
ENSG00000114654	3	128720472	128759585	+	39114	2945	EFCC1	367.542	446.595	345.973	672.994	2.07782	1.05507	1.07832	0.108784	0.0233577	0.317416
ENSG00000106484	7	130126012	130146133	+	20122	4624	MEST	18017.2	20917.9	17166.2	29359.4	1.70018	0.765686	1.07717	0.107245	0.0234626	0.317816
ENSG00000136986	8	124025404	124054663	-	29260	7081	DERL1	11616.9	9853.59	9128.67	11484.6	1.28737	0.36443	1.09386	0.129432	0.0234654	0.317816
ENSG00000205403	4	110661852	110723335	-	61484	3873	CFI	12001.7	12336.1	10402.9	16685.8	1.5356	0.618799	1.08047	0.111657	0.023467	0.317816
ENSG00000108559	17	5264258	5323480	-	59223	5294	NUP88	4015.71	4316.87	4578.79	3727.55	0.77613	-0.36563	0.914247	-0.129345	0.0234693	0.317816
ENSG00000173085	4	84182689	84206067	-	23379	2774	COQ2	1130.38	992.249	924.823	1143.96	1.26496	0.339089	1.09504	0.130985	0.0234901	0.317816
ENSG00000139737	13	78272023	78338377	+	66355	4033	SLAIN1	1878.98	2079.73	1900.32	2483.39	1.54639	0.628904	1.08009	0.111156	0.0234942	0.317816
ENSG00000187094	3	42299317	42307699	-	8383	2085	CCK	11.3007	11.6084	14.3252	5.49566	0.389304	-1.36103	0.923263	-0.115186	0.0235051	0.317816
ENSG00000108592	17	61896793	61907372	-	10580	5212	FTSJ3	6144.84	6043.43	5619.58	6997.09	1.28776	0.364866	1.09376	0.129293	0.0235515	0.318215
ENSG00000021645	14	78708734	80330762	+	1622029	11335	NRXN3	579.971	699.028	810.403	448.435	0.545412	-0.874582	0.928945	-0.106334	0.0236062	0.318726
ENSG00000171885	18	24432002	24445782	-	13781	5995	AQP4	66.8019	42.0097	28.4415	72.5383	2.46909	1.30398	1.08184	0.113486	0.0236709	0.31937
ENSG00000128965	15	41245160	41248710	+	3551	2051	CHAC1	678.867	640.901	541.642	864.232	1.55007	0.632329	1.07975	0.110701	0.0236979	0.319506
ENSG00000213533	3	52870235	52931612	-	61378	5730	TMEM110	288.482	299.351	326.743	237.72	0.766706	-0.383254	0.915267	-0.127735	0.0237281	0.319685
ENSG00000197653	12	124247042	124420753	+	173712	16432	DNAH10	205.242	220.98	256.199	141.737	0.583161	-0.778034	0.9288	-0.10656	0.0237776	0.320123
ENSG00000103740	15	78459810	78538030	-	78221	8230	ACSBG1	61.6952	57.6327	38.5827	100.495	1.66369	0.734385	1.07712	0.107176	0.0238597	0.321
ENSG00000170748	11	7110165	7112379	+	2215	2215	RBMXL2	2.26146	1.97893	1.29748	3.51221	2.55385	1.35267	1.08222	0.113996	0.0239137	0.321496
ENSG00000135409	12	53817639	53825318	+	7680	3518	AMHR2	97.4426	129.98	81.47	239.127	2.87116	1.52163	1.08463	0.117197	0.0240063	0.322104
ENSG00000163875	1	37958176	37980375	-	22200	3487	MEAF6	7978.53	8413.89	9137.21	6786.42	0.748205	-0.418495	0.917284	-0.12456	0.0240276	0.322104
ENSG00000136051	12	105501102	105562912	+	61811	7695	KIAA1033	3794.01	4141.38	4354.24	3662.45	0.780778	-0.357016	0.914359	-0.129167	0.0240806	0.322104
ENSG00000106631	7	44178463	44180931	-	2469	1458	MYL7	28.8446	43.7334	55.2393	17.8451	0.366752	-1.44712	0.92302	-0.115567	0.0240852	0.322104
ENSG00000166349	11	36532259	36614706	+	82448	7815	RAG1	288.257	322.851	348.228	265.751	0.556792	-0.84479	0.929465	-0.105528	0.0240876	0.322104
ENSG00000182985	11	115039938	115375675	-	335738	11015	CADM1	6337.24	6352.9	5452.53	8378.74	1.46729	0.553157	1.08248	0.114344	0.0240955	0.322104
ENSG00000186281	2	96687694	96705199	-	17506	5684	GPAT2	584.611	742.315	904.164	378.153	0.413789	-1.27303	0.92546	-0.111757	0.0241129	0.322104
ENSG00000117650	1	211836114	211848960	-	12847	3027	NEK2	2212.51	2396.99	2654.88	1816.73	0.685638	-0.544481	0.92349	-0.114832	0.0241431	0.322104
ENSG00000134057	5	68462837	68474072	+	11236	2558	CCNB1	6006.29	6267.67	6885.7	4877.09	0.731199	-0.451664	0.919102	-0.121703	0.024145	0.322104
ENSG00000254019	8	142264664	142266916	+	2253	584	RP11-10J21.3	2.48876	1.86046	1.23424	3.26948	2.32227	1.21554	1.07951	0.110382	0.0241592	0.322104
ENSG00000170448	4	47849257	47916653	-	67397	4446	NFXL1	1639.15	1612.59	1434.39	2013.53	1.2974	0.375622	1.09256	0.127712	0.0241956	0.322104
ENSG00000125648	19	6436090	6465214	-	29125	4859	SLC25A23	6558.6	6795.35	7254.32	5762.67	0.736107	-0.442012	0.918677	-0.12237	0.0242323	0.322104
ENSG00000105989	7	116916685	116963343	-	46659	3005	WNT2	410.862	513.942	396.626	777.901	2.0165	1.01185	1.07651	0.106366	0.0242357	0.322104
ENSG00000179820	19	54369477	54379691	+	10215	3675	MYADM	9204.27	8642.41	7348.11	11554.6	1.43542	0.521469	1.0839	0.116233	0.0242525	0.322104
ENSG00000154258	17	66970629	67057205	-	86577	9139	ABCA9	466.978	567.852	395.974	954.576	1.78665	0.837256	1.0757	0.105275	0.0242562	0.322104
ENSG00000186567	19	45165545	45187631	+	22087	5202	CEACAM19	666.256	640.248	532.788	882.034	1.64027	0.713934	1.07702	0.107044	0.0242574	0.322104
ENSG00000129595	5	111478138	111755013	-	276876	8579	EPB41L4A	1699.05	1717.84	1768.24	1604.45	0.691538	-0.532119	0.923072	-0.115485	0.0242624	0.322104
ENSG00000095383	9	100961311	101017915	-	56605	3563	TBC1D2	2091.81	1743.71	1588.12	2093.79	1.4138	0.499578	1.08508	0.117797	0.0242663	0.322104
ENSG00000107447	10	98064085	98098321	+	34237	2040	DNTT	2.26103	1.84218	1.17835	3.33582	3.52934	1.8194	1.08685	0.120158	0.0243262	0.322465
ENSG00000140488	15	72577068	72612470	-	35403	3588	CELF6	7.89466	7.61663	5.73906	11.8412	2.10638	1.07477	1.07713	0.107193	0.0243276	0.322465
ENSG00000113141	5	140026643	140042064	+	15422	4096	IK	12335.4	11764.5	12885.5	9242.04	0.786647	-0.346212	0.914128	-0.129532	0.0243513	0.322542
ENSG00000107537	10	13319796	13344412	-	24617	3381	PHYH	2381.22	2748.71	3035.64	2103.13	0.700673	-0.513187	0.922319	-0.116662	0.0243676	0.322542
ENSG00000162595	1	68511645	68517314	-	5670	1973	DIRAS3	385.496	395.475	331.726	538.911	1.83286	0.874093	1.07548	0.104982	0.0243933	0.322655
ENSG00000182600	2	233721980	233743418	+	21439	3698	C2orf82	588.233	560.354	660.875	334.181	0.595366	-0.748152	0.929163	-0.105996	0.0244399	0.323045
ENSG00000148248	9	136228325	136242970	-	14646	3229	SURF4	17560.7	16110.1	15072.3	18445.3	1.2694	0.344146	1.09391	0.129498	0.0244859	0.323427
ENSG00000141696	17	39958199	39968856	-	10658	3740	LEPREL4	2929.92	2884.4	2611.67	3498.05	1.37554	0.459995	1.0871	0.120482	0.0245549	0.324111
ENSG00000133142	X	102831159	102842657	+	11499	2511	TCEAL4	8129.17	7584.73	7043.68	8802.07	1.34387	0.426391	1.08911	0.123154	0.0246089	0.32431
ENSG00000163412	3	71724567	71803924	-	79358	10779	EIF4E3	2808.27	2614.97	2227.82	3486.04	1.45557	0.541585	1.0825	0.114364	0.0246145	0.32431
ENSG00000132872	18	40847843	40857615	-	9773	4437	SYT4	54.5503	29.3511	20.5526	49.1477	3.20335	1.67958	1.08521	0.11797	0.0246216	0.32431
ENSG00000128059	4	57259528	57301781	-	42254	5439	PPAT	2576.38	2436	2203.28	2959.61	1.29207	0.369682	1.09247	0.127591	0.0246448	0.32439
ENSG00000242574	6	32902406	32908847	-	6442	4655	HLA-DMB	6524.78	5657.72	4911.98	7335.62	1.56886	0.649712	1.07814	0.108543	0.0246717	0.324419
ENSG00000117215	1	20438432	20446050	-	7619	2672	PLA2G2D	344.939	413.091	225.448	835.289	2.77471	1.47234	1.08264	0.114555	0.0246871	0.324419
ENSG00000147677	8	117654369	117779164	-	124796	6431	EIF3H	32868.5	29541.8	27792.5	33477.8	1.33576	0.417656	1.08957	0.123754	0.0246986	0.324419
ENSG00000178636	4	120113928	120133799	-	19872	2215	RP11-455G16.1	17.1242	13.8796	11.3847	19.4931	1.85109	0.888373	1.07509	0.104457	0.0247176	0.324442
ENSG00000117408	1	44412611	44433694	+	21084	5083	IPO13	4062.99	4274.45	4630.78	3472.69	0.770604	-0.375939	0.915782	-0.126924	0.0248113	0.325135
ENSG00000112984	5	137514408	137523404	+	8997	3958	KIF20A	3690.59	3422.49	3775.19	2628.91	0.693274	-0.528503	0.923423	-0.114936	0.0248409	0.325135
ENSG00000138182	10	91461367	91534700	+	73334	7126	KIF20B	2316.42	2546.18	2765.19	2053.41	0.733778	-0.446585	0.919443	-0.121168	0.0248604	0.325135
ENSG00000117280	1	205737114	205744588	-	7475	3882	RAB7L1	2413.24	2856.5	3065.27	2386.75	0.720995	-0.471938	0.920777	-0.119076	0.0248962	0.325135
ENSG00000105889	7	22459063	22672544	-	213482	2316	STEAP1B	87.4459	124.976	141.064	88.777	0.563188	-0.828312	0.930312	-0.104214	0.0249415	0.325135
ENSG00000089127	12	113344582	113369990	+	25409	3910	OAS1	8457.46	8021.19	9082.75	5632.7	0.619795	-0.690137	0.928709	-0.106701	0.0249455	0.325135
ENSG00000090530	3	189674517	189840226	-	165710	5605	LEPREL1	1755.26	2134.43	1760.18	2976.51	1.6744	0.743648	1.07573	0.105312	0.0249487	0.325135
ENSG00000050730	4	122052563	122148621	-	96059	3768	TNIP3	95.0028	68.454	49.825	110.369	2.13761	1.096	1.07651	0.106358	0.0249503	0.325135
ENSG00000196090	20	40701392	41818610	-	1117219	12933	PTPRT	460.908	560.592	720.822	200.073	0.312404	-1.67852	0.922091	-0.117019	0.024974	0.325135
ENSG00000167081	9	128509624	128729656	+	220033	4529	PBX3	1400.01	1341.32	1159.9	1749.53	1.38335	0.468167	1.08618	0.119268	0.0249776	0.325135
ENSG00000179542	X	142710596	142723596	-	13001	8924	SLITRK4	872.703	617.239	475.575	935.985	1.97953	0.985157	1.07524	0.104663	0.0249836	0.325135
ENSG00000178104	1	144836157	145076186	-	240030	28338	PDE4DIP	10550.5	10700.2	11342.6	9254.8	0.789886	-0.340283	0.914379	-0.129137	0.0249926	0.325135
ENSG00000164972	9	34379017	34397830	-	18814	1439	C9orf24	329.64	647.296	872.601	140.359	0.420906	-1.24843	0.927049	-0.109282	0.0249945	0.325135
ENSG00000111181	12	299243	323736	-	24494	5683	SLC6A12	1407.34	1675.37	1948.51	1060.82	0.584106	-0.775699	0.930044	-0.10463	0.0250266	0.325328
ENSG00000213085	1	159842154	159869953	-	27800	2625	CCDC19	980.031	979.284	1172.65	544.2	0.466835	-1.09902	0.929072	-0.106137	0.0250927	0.32595
ENSG00000144191	2	98962618	99015064	+	52447	4378	CNGA3	5.69456	6.52267	5.0447	9.84811	2.17998	1.12432	1.07664	0.10654	0.0251211	0.32595
ENSG00000163075	2	120302008	120419827	+	117820	9655	PCDP1	213.893	249.195	293.625	149.227	0.537167	-0.896558	0.930593	-0.103777	0.0251379	0.32595
ENSG00000133321	11	63304281	63313934	+	9654	1299	RARRES3	6787.2	4011.88	3424.72	5333	1.76482	0.819518	1.07472	0.103958	0.0251435	0.32595
ENSG00000166396	18	61420169	61472604	+	52436	2596	SERPINB7	99.2933	111.485	133.883	61.0908	0.380029	-1.39582	0.925378	-0.111885	0.0251899	0.326327
ENSG00000214128	7	138482695	138522846	+	40152	4815	TMEM213	86.9724	71.4229	89.465	30.8281	0.330299	-1.59815	0.923177	-0.11532	0.0252202	0.326407
ENSG00000165322	10	32094365	32217742	-	123378	5843	ARHGAP12	3591.53	3940.75	4153.52	3462.01	0.797091	-0.327184	0.914104	-0.129569	0.025247	0.326407
ENSG00000141540	17	72209653	72258155	+	48503	5371	TTYH2	510.218	537.806	450.794	733.583	1.46979	0.555613	1.08116	0.112584	0.0252565	0.326407
ENSG00000158104	12	122277433	122301502	-	24070	2232	HPD	90.5129	122.289	143.338	74.928	0.551726	-0.857977	0.930727	-0.103571	0.0252653	0.326407
ENSG00000119335	9	131445703	131458679	+	12977	4355	SET	37297.1	36095	34082.9	40622.1	1.26054	0.334046	1.09366	0.129158	0.0252874	0.326469
ENSG00000105219	19	40728115	40732597	-	4483	2039	CNTD2	207.287	261.077	330.065	105.854	0.463991	-1.10783	0.929324	-0.105746	0.0253793	0.327423
ENSG00000177181	1	42846466	42888249	+	41784	8981	RIMKLA	580.701	651.989	753.865	422.768	0.53524	-0.901741	0.93087	-0.103348	0.0254082	0.327423
ENSG00000163964	3	196366646	196462878	+	96233	4446	PIGX	2976.76	2606.92	2425.46	3015.2	1.34057	0.422848	1.08853	0.122383	0.0254407	0.327423
ENSG00000165995	10	18429606	18830798	+	401193	6537	CACNB2	144.016	152.607	128.385	207.107	1.58873	0.667875	1.0768	0.106745	0.0254436	0.327423
ENSG00000164256	5	23507264	23528706	+	21443	3864	PRDM9	11.474	13.9053	10.6424	21.2467	2.9803	1.57546	1.08254	0.114419	0.0254481	0.327423
ENSG00000211460	2	122494679	122525429	+	30751	4407	TSN	8683.06	9484.87	10076.3	8154.26	0.835634	-0.259057	0.913651	-0.130284	0.0254901	0.327739
ENSG00000159409	1	151674880	151689290	-	14411	4439	CELF3	22.7329	34.5262	20.8481	65.3021	2.6691	1.41635	1.08039	0.111552	0.0255085	0.327753
ENSG00000166900	11	59480929	59573354	+	92426	7624	STX3	4594.5	4880.27	4364.05	6041.79	1.25191	0.324128	1.09383	0.129391	0.0255447	0.327995
ENSG00000136628	1	220141943	220220000	-	78058	5450	EPRS	16381.5	17896.2	19130.3	15119.5	0.771508	-0.374247	0.916298	-0.126111	0.0255887	0.328071
ENSG00000131126	19	43905648	43922763	+	17116	1611	TEX101	35.8508	62.58	80.2767	22.7623	0.36368	-1.45926	0.925216	-0.112137	0.0255987	0.328071
ENSG00000197406	14	102027688	102029789	+	2102	2102	DIO3	56.6122	45.3599	34.2435	70.3721	1.8859	0.91525	1.07406	0.103075	0.0256028	0.328071
ENSG00000153575	15	22833395	22873892	+	40498	5940	TUBGCP5	1603.89	1483.27	1350.07	1782.97	1.26298	0.33683	1.09323	0.128596	0.0256443	0.328261
ENSG00000171402	X	52891557	52897099	-	5543	549	XAGE3	4.89265	16.6335	23.1812	1.90132	0.249791	-2.00121	0.922046	-0.117089	0.0256525	0.328261
ENSG00000197959	1	171810621	172387606	+	576986	11346	DNM3	669.493	717.991	831.901	461.692	0.657952	-0.603946	0.927112	-0.109184	0.0257196	0.328897
ENSG00000102010	X	15482369	15574652	+	92284	2806	BMX	46.8307	64.4338	77.3981	35.2641	0.529652	-0.916882	0.931216	-0.102813	0.0257682	0.329295
ENSG00000119431	9	116135699	116139279	-	3581	2105	HDHD3	2331.67	1846.4	1735.12	2096.79	1.31696	0.397212	1.08975	0.124001	0.0258384	0.329969
ENSG00000188620	10	124895478	124897257	+	1780	1173	HMX3	0.946497	1.40918	1.86683	0.379456	0.203823	-2.29461	0.923287	-0.115148	0.0258583	0.33
ENSG00000006016	19	18683030	18718551	-	35522	3018	CRLF1	274.728	550.932	666.324	291.302	0.549122	-0.864801	0.93136	-0.102589	0.025879	0.33004
ENSG00000123066	12	116395711	116715143	-	319433	12813	MED13L	6768.26	7156	7479.48	6428.18	0.731819	-0.450442	0.920517	-0.119484	0.0259274	0.330435
ENSG00000118564	4	15606162	15683302	-	77141	4573	FBXL5	7142.32	6791.47	6238.31	8036.07	1.27909	0.355117	1.09208	0.127079	0.0259478	0.33047
ENSG00000117724	1	214776538	214837931	+	61394	11663	CENPF	10435.7	11481.9	12195.9	9875.42	0.701821	-0.510825	0.923604	-0.114654	0.0260032	0.330953
ENSG00000198515	4	47937994	48018689	-	80696	3581	CNGA1	97.6075	73.0561	57.3759	108.337	1.97891	0.984707	1.0739	0.102859	0.0260271	0.331034
ENSG00000170835	9	135937365	135947248	+	9884	2384	CEL	1588.41	326.44	209.834	588.805	2.11212	1.07869	1.07472	0.103964	0.0260852	0.33155
ENSG00000213240	1	145209119	145291972	+	82854	6436	NOTCH2NL	1034.04	1038.03	1128.01	835.591	0.734879	-0.444422	0.920371	-0.119712	0.0261428	0.331805
ENSG00000070371	22	19166986	19279239	-	112254	9843	CLTCL1	436.363	453.69	488.445	375.493	0.653325	-0.614127	0.92782	-0.108083	0.0261553	0.331805
ENSG00000157600	X	109245859	109425962	+	180104	6583	TMEM164	5333.39	4627.15	4078.55	5861.53	1.30345	0.382334	1.09036	0.124799	0.0261665	0.331805
ENSG00000187479	11	43946892	43965888	+	18997	2373	C11orf96	1239.93	1133.75	891.386	1679.08	1.83151	0.873036	1.07335	0.102115	0.0261757	0.331805
ENSG00000090989	4	56719782	56771200	+	51419	5347	EXOC1	5024.1	4660.5	4309.45	5450.36	1.23038	0.299103	1.09403	0.129658	0.0262019	0.331915
ENSG00000122970	12	110562140	110656602	+	94463	7005	IFT81	1973.51	2326.22	2551.33	1819.71	0.731586	-0.450901	0.920787	-0.11906	0.0262356	0.332118
ENSG00000162817	1	220863187	220872499	+	9313	3413	C1orf115	2159.69	1837.85	1632.26	2300.43	1.60475	0.682349	1.07548	0.104976	0.0263515	0.333362
ENSG00000076864	1	21922708	21995801	-	73094	5650	RAP1GAP	4812.06	5496.56	6253.68	3793.03	0.638431	-0.647398	0.928997	-0.106254	0.0263869	0.333586
ENSG00000198198	1	43855553	43918321	+	62769	17331	SZT2	5251.07	5240.4	5563.93	4512.44	0.736528	-0.441188	0.920422	-0.119632	0.0264245	0.333692
ENSG00000116957	1	235530675	235612283	+	81609	2568	TBCE	2634.82	2825.22	3075.7	2261.64	0.795147	-0.330707	0.915051	-0.128076	0.0264308	0.333692
ENSG00000258484	15	69110560	69239150	+	128591	1588	SPESP1	192.591	173.497	127.55	276.879	2.3532	1.23463	1.07626	0.106025	0.0264579	0.333692
ENSG00000088882	20	2774715	2781283	-	6569	2391	CPXM1	9196.5	10033.7	8245.16	14057.8	1.66275	0.73357	1.07424	0.103318	0.0264841	0.333692
ENSG00000106052	7	27778950	27884183	+	105234	8661	TAX1BP1	12304.7	12801.5	13811.4	10529.1	0.781864	-0.355011	0.916077	-0.12646	0.0264981	0.333692
ENSG00000135093	12	109460894	109525831	+	64938	5135	USP30	1515.89	1645.71	1733.59	1448	0.814805	-0.295473	0.914182	-0.129447	0.0265015	0.333692
ENSG00000225697	3	48663156	48672926	-	9771	6373	SLC26A6	1910.83	1904.87	2087.23	1494.56	0.692536	-0.53004	0.924952	-0.112549	0.0265749	0.334393
ENSG00000157330	1	12806163	12823847	+	17685	4333	C1orf158	102.016	137.333	168.265	67.7353	0.365441	-1.45229	0.926777	-0.109705	0.0266273	0.334603
ENSG00000168754	2	97541620	97684175	-	142556	3969	FAM178B	200.463	185.613	154.187	256.321	1.8136	0.858854	1.07282	0.101412	0.0266648	0.334603
ENSG00000259431	14	24025216	24029480	+	4265	2875	THTPA	590.071	595.761	534.011	734.699	1.45561	0.541621	1.08045	0.111629	0.0266772	0.334603
ENSG00000254004	19	37001597	37019562	-	17966	5952	ZNF260	3726.68	4572.34	4917.99	3794.64	0.745558	-0.423608	0.919681	-0.120794	0.0266791	0.334603
ENSG00000111707	12	118814185	118855840	+	41656	5758	SUDS3	7230.55	7814.9	8149.65	7061.72	0.816467	-0.292534	0.914261	-0.129322	0.0266924	0.334603
ENSG00000114127	3	142025449	142166904	-	141456	11982	XRN1	4836.03	4698.63	4895.29	4256.15	0.748761	-0.417422	0.919365	-0.121291	0.026698	0.334603
ENSG00000183778	21	40928369	41045064	+	116696	14191	B3GALT5	304.996	392.077	280.995	642.01	2.28209	1.19036	1.07527	0.104694	0.0267249	0.334638
ENSG00000166825	15	90328120	90358633	-	30514	4871	ANPEP	5663.03	5338.6	3732.12	8953.18	2.15336	1.10659	1.07417	0.103228	0.026745	0.334638
ENSG00000123700	17	68164814	68176189	+	11376	5577	KCNJ2	504.834	430.128	345.676	620.145	1.50641	0.591115	1.07809	0.108481	0.0267709	0.334638
ENSG00000151778	13	44947801	44971850	+	24050	1399	SERP2	151.997	174.415	157.976	211.404	1.41945	0.505333	1.08229	0.114083	0.0267718	0.334638
ENSG00000105695	19	35783028	35804707	+	21680	2957	MAG	429.188	534.567	412.489	809.242	2.22667	1.15489	1.07453	0.103711	0.0269205	0.336275
ENSG00000171368	5	660883	693510	-	32628	5116	TPPP	645.482	702.718	843.465	386.035	0.562045	-0.831243	0.93228	-0.101165	0.026942	0.33632
ENSG00000116544	1	35331037	35395186	-	64150	3977	DLGAP3	379.036	426.28	498.742	263.24	0.508857	-0.974668	0.932236	-0.101232	0.0269686	0.33643
ENSG00000155011	4	107842959	108204963	-	362005	4319	DKK2	363.696	459.489	519.613	324.211	0.565552	-0.822268	0.932346	-0.101063	0.0270668	0.337431
ENSG00000108819	17	48211104	48227991	-	16888	4290	PPP1R9B	5284.75	5041.03	4555.8	6132.79	1.28932	0.366606	1.09046	0.12494	0.0270962	0.337575
ENSG00000185787	15	79102829	79190475	+	87647	6584	MORF4L1	23286	23021.8	21775.1	25827.1	1.27256	0.34773	1.09146	0.126263	0.0271247	0.337628
ENSG00000125843	20	3801178	3805949	+	4772	1948	AP5S1	992.555	1008.2	942.155	1156.79	1.25683	0.329794	1.0923	0.12737	0.0271363	0.337628
ENSG00000134324	2	11817721	11967535	+	149815	11846	LPIN1	4198.11	4297.25	4608.2	3597.61	0.726675	-0.460619	0.92205	-0.117084	0.0271928	0.337659
ENSG00000120149	5	174151536	174157896	+	6361	2270	MSX2	140.347	123.098	145.97	71.6376	0.483149	-1.04946	0.932002	-0.101595	0.0272241	0.337659
ENSG00000108294	17	36908989	36920484	+	11496	1179	PSMB3	10337.4	10128	11385.9	7297.54	0.6425	-0.638232	0.929459	-0.105537	0.0272326	0.337659
ENSG00000164746	7	48075108	48100901	+	25794	2287	C7orf57	199.259	217.86	257.706	128.209	0.467218	-1.09783	0.931581	-0.102247	0.0272328	0.337659
ENSG00000006118	11	60691935	60704631	+	12697	7271	TMEM132A	6571.62	6741.9	6071.8	8249.63	1.42535	0.511313	1.08152	0.11306	0.0272374	0.337659
ENSG00000128203	22	26825239	26840981	+	15743	3357	ASPHD2	292.117	315.017	271.457	413.025	1.43434	0.520383	1.08102	0.112389	0.0272461	0.337659
ENSG00000116711	1	186798085	186958113	+	160029	2875	PLA2G4A	1326.19	1755.73	2039.03	1118.32	0.547204	-0.869851	0.93287	-0.100252	0.0274268	0.338901
ENSG00000013725	11	60739115	60787849	+	48735	5995	CD6	692.598	591.917	484.488	833.631	1.66387	0.734542	1.07325	0.101991	0.027439	0.338901
ENSG00000008323	12	6419602	6437672	+	18071	4260	PLEKHG6	952.686	1040.62	1185.53	714.566	0.61593	-0.699162	0.931117	-0.102965	0.0274431	0.338901
ENSG00000163803	2	28680012	28866654	+	186643	8238	PLB1	509.16	551.572	613.704	411.776	0.675057	-0.566919	0.927215	-0.109024	0.0274558	0.338901
ENSG00000016402	6	137321108	137366298	-	45191	4673	IL20RA	1158.41	1065.01	1214.94	727.663	0.57481	-0.798844	0.932535	-0.10077	0.027461	0.338901
ENSG00000169105	15	40763160	40765353	+	2194	2194	CHST14	1908.69	1954.72	1787.48	2331	1.26155	0.335197	1.09177	0.12667	0.0274959	0.338901
ENSG00000115361	2	211052663	211090215	-	37553	4383	ACADL	77.7923	77.1518	55.6369	125.56	2.2126	1.14574	1.07366	0.102533	0.0274988	0.338901
ENSG00000105696	19	18718240	18731849	+	13610	2626	TMEM59L	111.249	268.873	249.543	312.365	0.480662	-1.0569	0.932253	-0.101207	0.0275163	0.338901
ENSG00000027001	13	24304328	24463558	-	159231	3407	MIPEP	1825.19	1915.68	2088.22	1527.45	0.781446	-0.355783	0.916835	-0.125266	0.0275212	0.338901
ENSG00000214188	7	116593953	116738860	+	144908	2664	ST7-OT4	34.3638	35.1454	38.5272	27.5363	0.636393	-0.65201	0.930084	-0.104567	0.027526	0.338901
ENSG00000124343	X	2670091	2734539	+	64449	3348	XG	203.644	193.319	154.662	280.298	2.1151	1.08073	1.07283	0.101424	0.0275753	0.339136
ENSG00000230185	9	115196096	115249484	-	53389	1718	C9orf147	51.548	49.1339	44.1234	60.4076	1.42029	0.506186	1.08149	0.113018	0.0275822	0.339136
ENSG00000119326	9	111704851	111775809	-	70959	3129	CTNNAL1	3703.06	3288.86	2983.16	3976.68	1.36144	0.445135	1.08514	0.117882	0.0276	0.339136
ENSG00000149357	11	71796941	71814433	-	17493	2778	LAMTOR1	8831.39	7436.65	7007.75	8401.67	1.31987	0.4004	1.08796	0.121632	0.0276219	0.339136
ENSG00000137857	15	45422131	45457774	+	35644	8784	DUOX1	965.741	1335.33	1590.56	761.054	0.504131	-0.988129	0.932844	-0.100292	0.027635	0.339136
ENSG00000149634	20	44515128	44516274	-	1147	757	SPATA25	108.352	121.572	106.576	155.315	1.46508	0.550979	1.07905	0.109759	0.0276761	0.339419
ENSG00000157017	3	10327359	10334631	-	7273	2064	GHRL	108.148	118.81	133.152	86.5414	0.59077	-0.759331	0.932334	-0.101081	0.0277098	0.339612
ENSG00000217442	22	50989541	51001334	-	11794	475	SYCE3	77.7898	68.2961	52.7608	103.25	1.98998	0.992756	1.07187	0.100125	0.0277672	0.339704
ENSG00000257103	19	34663409	34720420	+	57012	4748	LSM14A	14193	16028.9	17187.3	13422.4	0.82475	-0.277971	0.914794	-0.128481	0.0277712	0.339704
ENSG00000182903	4	419604	492945	-	73342	6390	ZNF721	2634.68	2460.56	2184.84	3080.93	1.31918	0.399642	1.08788	0.121524	0.0277714	0.339704
ENSG00000167995	11	61717293	61732987	+	15695	8930	BEST1	5255.36	5190.5	3145.87	9790.92	1.56835	0.649251	1.07497	0.104299	0.0278272	0.340003
ENSG00000166133	15	40861499	40866659	+	5161	1875	RPUSD2	1022.49	968.2	934.597	1043.81	1.24796	0.319567	1.09217	0.127194	0.027833	0.340003
ENSG00000185633	12	57628686	57634498	-	5813	2806	NDUFA4L2	2189.11	2426.26	2882.64	1399.4	0.552156	-0.856851	0.933228	-0.0996985	0.027852	0.340003
ENSG00000138750	4	77035812	77069668	-	33857	4062	NUP54	3556.29	3507.06	3259.05	4065.06	1.26076	0.334298	1.09152	0.126332	0.0278679	0.340003
ENSG00000008118	1	209757062	209787283	+	30222	2676	CAMK1G	167.686	235.173	173.817	373.224	1.89354	0.921086	1.07144	0.0995501	0.0278919	0.340075
ENSG00000012504	12	100867486	100958191	+	90706	3460	NR1H4	47.7081	68.0981	28.3826	157.458	5.04473	2.33478	1.0788	0.109432	0.0279282	0.340154
ENSG00000120055	10	104209594	104211300	-	1707	1469	C10orf95	146.405	137.334	155.122	97.3115	0.654862	-0.610736	0.929185	-0.105962	0.0279344	0.340154
ENSG00000180257	19	53430388	53466164	-	35777	5644	ZNF816	1155.13	1197.77	1080.88	1460.78	1.30134	0.380001	1.08892	0.122898	0.0279844	0.340263
ENSG00000151365	11	77774907	77779397	+	4491	1174	THRSP	258.914	236.94	288.67	120.547	0.486286	-1.04012	0.932888	-0.100225	0.0280014	0.340263
ENSG00000148606	10	79734907	79789303	-	54397	8112	POLR3A	3565.42	3740.05	3900.73	3378.53	0.806891	-0.309555	0.915436	-0.127469	0.0280213	0.340263
ENSG00000253873	5	140800762	140891835	+	91074	3936	PCDHGA11	104.043	86.0077	67.2423	128.23	1.92536	0.945132	1.07135	0.0994339	0.0280223	0.340263
ENSG00000229833	19	7694623	7696842	+	2220	1204	PET100	4081.94	4609.28	5497.82	2610.08	0.604431	-0.726349	0.932131	-0.101396	0.0280468	0.340263
ENSG00000107147	9	138594031	138684992	+	90962	9275	KCNT1	824.315	529.471	404.429	810.815	2.16069	1.11149	1.07257	0.101068	0.0280516	0.340263
ENSG00000188373	10	85933494	85945050	+	11557	888	C10orf99	569.786	178.633	66.0877	431.862	2.95664	1.56396	1.07789	0.108209	0.0281051	0.340375
ENSG00000172717	14	67656110	67695267	+	39158	4399	FAM71D	32.4643	34.3756	38.1308	25.9265	0.566659	-0.819447	0.93327	-0.0996333	0.0281102	0.340375
ENSG00000106266	7	2291405	2393953	-	102549	5773	SNX8	2565.2	2539.71	2777.85	2003.9	0.779542	-0.359301	0.917432	-0.124328	0.028147	0.340375
ENSG00000181222	17	7387685	7417933	+	30249	8353	POLR2A	12790	13312.3	14069.7	11608.2	0.738022	-0.438264	0.921587	-0.117808	0.0281568	0.340375
ENSG00000154079	6	71276620	71299272	+	22653	1440	C6orf57	1415.16	1348.45	1242.71	1586.36	1.33569	0.417583	1.08641	0.119566	0.0281574	0.340375
ENSG00000156795	8	124428965	124479470	+	50506	2132	WDYHV1	1681.07	1360.15	1266.28	1571.34	1.32486	0.405842	1.08714	0.120538	0.0281797	0.340375
ENSG00000188483	9	131937835	131940540	-	2706	2706	IER5L	4963.73	4022.49	3767.42	4596.4	1.42531	0.511274	1.08066	0.111909	0.0281872	0.340375
ENSG00000172771	3	129120164	129147494	-	27331	7789	EFCAB12	380.827	412.044	480.016	259.108	0.543942	-0.878475	0.933614	-0.0991015	0.0282137	0.340478
ENSG00000211450	11	57508825	57510986	+	2162	2162	C11orf31	7362.63	6925.19	6600.37	7656.04	1.34264	0.425074	1.08586	0.118839	0.028235	0.340517
ENSG00000132207	16	30205208	30208882	+	3675	2464	SLX1A	14.1568	11.9942	9.40097	17.829	1.67584	0.744885	1.07222	0.100605	0.0283055	0.341149
ENSG00000183475	15	101142739	101191910	+	49172	5397	ASB7	2148.89	1939.14	1774.69	2309.13	1.24866	0.320379	1.0917	0.126575	0.0284024	0.341508
ENSG00000126562	17	40932696	40948954	+	16259	5089	WNK4	103.159	92.6194	104.556	65.7624	0.559258	-0.838414	0.933654	-0.0990402	0.0284155	0.341508
ENSG00000230797	X	21874105	21876845	+	2741	2741	YY2	109.919	102.049	88.1603	133.298	1.43252	0.51856	1.08005	0.111092	0.0284235	0.341508
ENSG00000137441	4	15961866	15970932	-	9067	1250	FGFBP2	17.7718	263.16	19.3315	811.776	0.5329	-0.908064	0.933863	-0.0987176	0.0284578	0.341508
ENSG00000213023	19	51124564	51171651	-	47088	3832	SYT3	70.5989	72.7239	54.5155	113.693	1.93596	0.953053	1.0709	0.0988254	0.0284588	0.341508
ENSG00000163067	2	95831177	95850065	+	18889	3999	ZNF2	704.84	769.029	800.914	697.289	0.841284	-0.249336	0.915494	-0.127378	0.0284599	0.341508
ENSG00000084676	2	24714783	24993571	+	278789	8633	NCOA1	4709.81	4885.94	5011	4604.58	0.810432	-0.303237	0.915551	-0.127288	0.028462	0.341508
ENSG00000136546	2	167260083	167350757	-	90675	8191	SCN7A	319.912	330.261	216.684	585.81	2.1692	1.11716	1.07202	0.100327	0.0285529	0.34238
ENSG00000069248	1	229577045	229644103	-	67059	5057	NUP133	6429.89	7060.41	7529.15	6005.74	0.803884	-0.31494	0.915944	-0.126669	0.028583	0.342524
ENSG00000122711	9	33218363	33248565	+	30203	654	SPINK4	1.8609	2.10839	1.89555	2.58728	2.42655	1.27891	1.07381	0.102744	0.028642	0.342971
ENSG00000259305	8	124238431	124279627	-	41197	1255	ZHX1-C8ORF76	186.256	124.405	113.497	148.95	1.57429	0.654697	1.07402	0.103025	0.0286645	0.342971
ENSG00000172365	11	58189738	58190786	-	1049	1049	OR5B2	0.781141	1.39023	0.995163	2.27914	5.91134	2.56348	1.0754	0.104875	0.0286897	NA
ENSG00000170190	17	73083822	73102257	+	18436	3089	SLC16A5	2167.19	1869.73	1737.47	2167.29	1.40473	0.490288	1.08141	0.112916	0.0286902	0.342971
ENSG00000157637	17	79218800	79269347	-	50548	7716	SLC38A10	9196.71	9042.35	8543.52	10164.7	1.24225	0.312952	1.09175	0.126637	0.0287115	0.342971
ENSG00000158813	X	68835911	69259319	+	423409	6401	EDA	798.551	725.102	618.553	964.839	1.59316	0.671893	1.07346	0.102273	0.0287235	0.342971
ENSG00000082068	5	37379314	37753537	+	374224	7039	WDR70	3637.64	3809.43	4093.32	3170.69	0.817002	-0.291588	0.915482	-0.127396	0.0287294	0.342971
ENSG00000109066	17	72772622	72835918	+	63297	4983	TMEM104	1544.33	1588.07	1434.67	1933.2	1.28364	0.360239	1.08944	0.123586	0.0287731	0.343092
ENSG00000106976	9	130965658	131017527	+	51870	5585	DNM1	2037.26	1802.43	1451.78	2591.4	1.60073	0.678731	1.07321	0.101936	0.0287916	0.343092
ENSG00000134318	2	11319887	11488456	-	168570	10133	ROCK2	5929.68	6253.23	6594.42	5485.56	0.758135	-0.399473	0.91994	-0.120388	0.0287941	0.343092
ENSG00000167210	18	44056935	44236996	-	180062	9020	LOXHD1	44.6384	53.3763	60.8847	36.4823	0.570879	-0.808743	0.933829	-0.0987694	0.0288483	0.343521
ENSG00000132170	3	12328867	12475855	+	146989	4046	PPARG	399.003	343.124	284.004	476.142	1.67794	0.746687	1.07164	0.0998249	0.0288804	0.343635
ENSG00000185177	7	57187321	57207571	-	20251	2072	ZNF479	1.40754	2.15649	2.64262	1.06269	0.327127	-1.61208	0.928428	-0.107138	0.0288943	0.343635
ENSG00000080644	15	78885394	78913637	-	28244	4765	CHRNA3	68.9056	31.1973	25.267	44.5403	1.8672	0.900878	1.0703	0.0980173	0.0289596	0.344007
ENSG00000130707	9	133320316	133376661	+	56346	3050	ASS1	51546.5	41766.9	41237.8	42957.3	1.41372	0.499499	1.08062	0.111862	0.0289821	0.344007
ENSG00000164985	9	15464064	15511017	-	46954	6768	PSIP1	10698.4	9666.19	10687.8	7367.5	0.736327	-0.441582	0.922378	-0.11657	0.028992	0.344007
ENSG00000197467	10	71561644	71724031	+	162388	5844	COL13A1	2008.55	1605.21	1792.48	1183.86	0.545377	-0.874673	0.934309	-0.0980289	0.0289986	0.344007
ENSG00000108679	17	76967320	76976191	-	8872	3584	LGALS3BP	62776.1	58061.7	53159.9	69090.8	1.32296	0.403771	1.08653	0.119731	0.0290579	0.34428
ENSG00000137824	15	41028082	41048049	-	19968	5114	RMDN3	3616.04	3116.54	2891.3	3623.33	1.24497	0.316109	1.09135	0.126109	0.0290939	0.34428
ENSG00000116731	1	14026693	14151574	+	124882	10923	PRDM2	5388.98	5948.51	6309.05	5137.31	0.778881	-0.360526	0.918146	-0.123204	0.029113	0.34428
ENSG00000145220	4	4269428	4291896	-	22469	2319	LYAR	2327.93	2117.87	1975.45	2438.3	1.27636	0.352037	1.08961	0.123818	0.0291314	0.34428
ENSG00000111981	6	150285143	150294846	+	9704	3142	ULBP1	45.4597	43.6144	32.555	68.4978	1.76114	0.816508	1.07049	0.0982732	0.0291547	0.34428
ENSG00000125753	19	46009837	46030241	+	20405	3601	VASP	7856.09	8207.89	8954.41	6528.23	0.762196	-0.391766	0.919796	-0.120614	0.0291797	0.34428
ENSG00000163026	2	24252210	24272445	-	20236	3847	C2orf44	1318.66	1473.56	1567.14	1263.01	0.794942	-0.331078	0.916893	-0.125174	0.0291891	0.34428
ENSG00000075624	7	5566782	5603415	-	36634	3256	ACTB	270330	251756	263280	225826	0.810052	-0.303914	0.916012	-0.126562	0.0291934	0.34428
ENSG00000134853	4	55095264	55164414	+	69151	9732	PDGFRA	3622.08	3914	2978.8	6018.19	1.66082	0.731893	1.07159	0.0997505	0.0292268	0.34428
ENSG00000267360	19	37583921	37701414	-	117494	1654	CTC-454I21.3	6.32477	7.44689	8.33008	5.45971	0.5926	-0.75487	0.933549	-0.0992026	0.0292281	0.34428
ENSG00000178927	17	80400465	80408705	-	8241	7234	C17orf62	6602.79	6188.07	5691.82	7304.64	1.28785	0.364965	1.08879	0.122729	0.0292395	0.34428
ENSG00000258429	16	69362524	69364498	-	1975	1158	PDF	252.797	252.953	243.128	275.06	1.45869	0.544674	1.07796	0.108303	0.0292406	0.34428
ENSG00000254986	11	66247484	66277130	+	29647	3979	DPP3	5459.31	5249.41	4958.45	5904.06	1.27121	0.346207	1.08979	0.124055	0.0293053	0.34476
ENSG00000105352	19	42125344	42133442	-	8099	1364	CEACAM4	24.4476	20.1551	16.2388	28.9668	1.79688	0.845491	1.07012	0.0977747	0.0293179	0.34476
ENSG00000112238	6	100054606	100063454	+	8849	3276	PRDM13	2.67795	2.24991	1.93053	2.96852	3.11653	1.63994	1.07648	0.106322	0.0294362	0.345525
ENSG00000092850	1	36549676	36553876	+	4201	1978	TEKT2	993.012	1099.24	1282.04	687.923	0.531892	-0.910795	0.934767	-0.0973215	0.0294615	0.345525
ENSG00000177990	12	63952693	64062719	-	110027	5646	DPY19L2	420.447	470.179	371.747	691.652	1.78916	0.839279	1.07002	0.0976339	0.0294651	0.345525
ENSG00000160181	21	43766466	43771237	-	4772	830	TFF2	87.382	87.1324	111.695	31.8674	0.370456	-1.43263	0.930648	-0.103692	0.0294658	0.345525
ENSG00000131724	X	117861535	117928502	+	66968	5387	IL13RA1	12832.1	10012.9	8999.27	12293.7	1.31719	0.397466	1.08659	0.119813	0.0294746	0.345525
ENSG00000115902	2	65215611	65250999	+	35389	6939	SLC1A4	2255.26	2169.55	1840.78	2909.29	1.32961	0.411004	1.08569	0.118617	0.0295087	0.34571
ENSG00000119973	10	120352916	120355160	-	2245	1980	PRLHR	1.66039	2.36083	1.75193	3.73085	3.94026	1.97829	1.07745	0.107622	0.029552	0.346002
ENSG00000160862	7	99564343	99573780	-	9438	2699	AZGP1	1002.66	627.27	775.445	293.876	0.347541	-1.52475	0.929988	-0.104716	0.0295926	0.346263
ENSG00000147164	X	70279094	70288273	-	9180	2378	SNX12	4517.1	4225.13	3972.12	4794.38	1.21766	0.284108	1.09176	0.126658	0.0297197	0.346408
ENSG00000174695	5	82348665	82373682	-	25018	4908	TMEM167A	8229.85	9176.03	9827.65	7709.89	0.802061	-0.318216	0.916766	-0.125375	0.0297367	0.346408
ENSG00000156642	15	73852355	73926475	-	74121	4042	NPTN	8053.24	8183.63	7428.89	9881.8	1.32475	0.405715	1.08584	0.118814	0.0297463	0.346408
ENSG00000133958	14	93799565	94174222	+	374658	12513	UNC79	336.208	395.736	321.467	562.841	1.66475	0.735301	1.07104	0.0990078	0.0297583	0.346408
ENSG00000171302	17	76987799	77005949	-	18151	4414	CANT1	5622.52	5701.03	5274.13	6661.56	1.24071	0.311169	1.09104	0.125705	0.0297636	0.346408
ENSG00000136485	17	61627822	61671639	+	43818	6587	DCAF7	10980.7	11634.3	10158.8	14954.1	1.31634	0.396527	1.08642	0.11958	0.0297643	0.346408
ENSG00000140577	15	91073157	91188577	+	115421	10814	CRTC3	3517.63	3231.82	2845.25	4101.62	1.24398	0.314959	1.09089	0.125506	0.0297773	0.346408
ENSG00000255103	1	39876151	39882154	+	6004	6004	KIAA0754	1071.69	1305.81	1422.66	1042.9	0.535005	-0.902376	0.935044	-0.0968943	0.0297841	0.346408
ENSG00000137338	6	28249314	28270326	+	21013	3135	PGBD1	677.824	757.2	784.865	694.953	0.756081	-0.403388	0.920852	-0.118958	0.0297973	0.346408
ENSG00000176454	15	34651106	34659479	-	8374	3781	LPCAT4	4025.32	3639.27	3404.12	4168.36	1.30289	0.381718	1.08733	0.120784	0.0298031	0.346408
ENSG00000187140	1	63788730	63790797	+	2068	2068	FOXD3	25.8803	22.7936	28.7903	9.30125	0.279525	-1.83895	0.928629	-0.106826	0.0298334	0.346408
ENSG00000102893	16	47495034	47735434	+	240401	11822	PHKB	5618.16	5322.22	4915.77	6236.74	1.25091	0.322978	1.09052	0.125011	0.0298409	0.346408
ENSG00000115474	2	233631174	233641278	-	10105	2977	KCNJ13	35.6215	55.0456	70.8949	19.3846	0.353763	-1.49915	0.930507	-0.103911	0.0298438	0.346408
ENSG00000173467	7	16899029	16921611	-	22583	1160	AGR3	635.466	895.982	1055.19	537.771	0.424849	-1.23498	0.933084	-0.0999213	0.0298805	0.346621
ENSG00000189275	10	133604734	133622535	-	17802	3384	AL450307.1	1.58178	2.45691	1.48054	4.65374	5.05249	2.33699	1.07535	0.104807	0.0299366	0.346984
ENSG00000107614	10	17184253	17244053	-	59801	10535	TRDMT1	673.821	860.501	920.486	725.534	0.755421	-0.404647	0.921025	-0.118687	0.0299486	0.346984
ENSG00000142065	19	36827162	36870101	-	42940	6010	ZFP14	1296.99	1608.18	1742.25	1306.52	0.767356	-0.382031	0.91984	-0.120545	0.0300049	0.347423
ENSG00000138813	4	100432161	100463460	+	31300	3261	C4orf17	1.91769	2.45889	1.32721	5.00515	4.0689	2.02464	1.07664	0.106532	0.0300292	0.347491
ENSG00000222001	2	233877324	233880595	+	3272	813	AC106876.2	1.10596	1.89961	2.5643	0.40405	0.206739	-2.27411	0.929747	-0.10509	0.0300713	0.347651
ENSG00000183770	3	138663066	138665982	-	2917	2917	FOXL2	334.2	393.072	261.966	688.061	2.69589	1.43076	1.07366	0.102544	0.0300799	0.347651
ENSG00000221843	2	27799389	27805588	+	6200	6200	C2orf16	109.468	124.599	138.445	93.4458	1.58494	0.664432	1.07237	0.100803	0.0301879	0.348686
ENSG00000134775	18	33877677	34360018	+	482342	7965	FHOD3	668.573	675.451	553.323	950.239	1.61101	0.687964	1.07168	0.0998739	0.0302286	0.348943
ENSG00000177984	9	139654086	139660707	-	6622	2887	LCN15	3.48543	4.27596	3.37735	6.29782	2.31352	1.21009	1.07093	0.0988707	0.0303017	0.349572
ENSG00000117602	1	24829387	24867530	+	38144	6964	RCAN3	2483.54	2666.29	2843.25	2268.13	0.760607	-0.394776	0.920805	-0.119033	0.0304201	0.350724
ENSG00000171298	17	78075355	78093678	+	18324	5156	GAA	8879.1	8918.33	8128.67	10695.1	1.35504	0.438337	1.08314	0.115223	0.030461	0.350785
ENSG00000167889	17	74864538	74946475	+	81938	6386	MGAT5B	275.555	262.904	156.701	501.863	2.25165	1.17098	1.07033	0.0980572	0.0304671	0.350785
ENSG00000174514	1	205538013	205572046	+	34034	5570	MFSD4	503.362	386.212	367.91	427.392	1.73776	0.797225	1.06943	0.0968464	0.0304935	0.350785
ENSG00000167635	19	36705504	36729676	+	24173	4146	ZNF146	17041.4	20487.7	22241.2	16542.4	0.780618	-0.357311	0.9189	-0.122021	0.0304998	0.350785
ENSG00000143374	1	150459887	150480078	+	20192	4023	TARS2	4375.04	4838.39	5122.24	4199.72	0.828192	-0.271962	0.916308	-0.126096	0.0305273	0.350887
ENSG00000039537	5	41142336	41261540	-	119205	4739	C6	80.6001	91.3529	108.154	53.5495	0.485411	-1.04272	0.935367	-0.096395	0.0305816	0.351298
ENSG00000136928	9	101050391	101471479	-	421089	6007	GABBR2	430.439	179.668	136.802	276.116	2.36966	1.24468	1.07079	0.0986713	0.030747	0.352796
ENSG00000203883	20	62679076	62680994	-	1919	1723	SOX18	1999.24	1579.48	1357.25	2079.5	1.70446	0.769317	1.06957	0.0970349	0.0307495	0.352796
ENSG00000136267	7	14184674	15014402	-	829729	9512	DGKB	32.4453	66.709	78.9966	39.062	0.428108	-1.22395	0.934171	-0.0982411	0.0308303	0.352915
ENSG00000197905	12	3068496	3149839	+	81344	2272	TEAD4	2687.75	2767.69	3133.48	1944.67	0.650169	-0.621113	0.931735	-0.102008	0.0308313	0.352915
ENSG00000092068	14	23594504	23652883	-	58380	5942	SLC7A8	4013.43	3819.82	3303.26	4982.09	1.51048	0.595003	1.07428	0.103367	0.0308503	0.352915
ENSG00000157326	14	24422795	24438488	+	15694	2305	DHRS4	1513.6	1229.97	1183.37	1334.82	1.31818	0.398552	1.08542	0.118249	0.0308596	0.352915
ENSG00000115129	2	24300303	24308731	-	8429	2312	TP53I3	3469.47	3940.42	4326.25	3072.31	0.722783	-0.468365	0.925155	-0.112233	0.0308754	0.352915
ENSG00000088280	1	23755056	23811061	-	56006	4988	ASAP3	3906.07	4228.71	4607.2	3377.1	0.732739	-0.448628	0.924115	-0.113855	0.030912	0.352915
ENSG00000222047	10	75669727	75682535	-	12809	2514	C10orf55	126.665	120.766	95.5935	177.405	1.72717	0.78841	1.06916	0.096483	0.0309128	0.352915
ENSG00000169193	7	23636998	23684327	+	47330	3550	CCDC126	513.734	613.849	670.006	487.495	0.75161	-0.411944	0.922088	-0.117023	0.0309207	0.352915
ENSG00000133433	22	24299601	24303373	-	3773	1099	GSTT2B	40.5542	46.8402	56.2285	25.7167	0.499316	-1.00197	0.935876	-0.0956108	0.0309283	0.352915
ENSG00000236320	17	33875144	33885117	-	9974	2889	SLFN14	4.43899	4.81134	4.01595	6.60095	1.91104	0.934356	1.06822	0.0952125	0.0310526	0.35406
ENSG00000117625	1	211431719	211489727	+	58009	9092	RCOR3	4401.96	4777.03	5129.25	3984.54	0.773894	-0.369791	0.919894	-0.12046	0.0310661	0.35406
ENSG00000147010	X	19552093	19905719	-	353627	5830	SH3KBP1	4533.77	4390.19	3854.59	5595.3	1.34636	0.42906	1.08322	0.115328	0.0311147	0.3544
ENSG00000214029	12	133694740	133707059	-	12320	4118	ZNF891	316.559	389.255	414.369	332.749	0.718076	-0.477792	0.925835	-0.111173	0.03114	0.354473
ENSG00000162913	1	228391207	228401365	-	10159	3647	C1orf145	425.701	450.022	502.143	332.75	0.661766	-0.595606	0.931105	-0.102985	0.0311639	0.354532
ENSG00000157335	16	70207225	70221264	+	14040	4894	CLEC18C	69.5019	108.483	132.808	53.7525	0.448671	-1.15627	0.93514	-0.0967465	0.0312097	0.354633
ENSG00000142623	1	17531621	17572500	+	40880	5061	PADI1	49.5483	115.346	159.174	16.7333	0.391846	-1.35164	0.933385	-0.0994561	0.031223	0.354633
ENSG00000267496	17	41994576	41995326	+	751	751	FAM215A	4.95999	6.6425	8.22033	3.09238	0.434853	-1.2014	0.934778	-0.0973045	0.0312357	0.354633
ENSG00000170837	3	71803201	71805647	+	2447	2447	GPR27	2032.62	2051.84	1760.91	2706.43	1.65864	0.730001	1.06983	0.0973807	0.031248	0.354633
ENSG00000148700	10	111756126	111895323	+	139198	6541	ADD3	10121.9	10488.9	11255.8	8763.57	0.779123	-0.360078	0.919546	-0.121006	0.0312998	0.354693
ENSG00000160446	9	131483148	131486406	-	3259	2597	ZDHHC12	3099.95	2590.6	2499.32	2795.98	1.33478	0.416597	1.08388	0.116209	0.0313109	0.354693
ENSG00000071189	7	17830385	17980124	-	149740	16417	SNX13	3515.54	3835.75	4070.26	3308.1	0.775162	-0.367429	0.919929	-0.120406	0.0313114	0.354693
ENSG00000182405	15	34394274	34396591	+	2318	2318	PGBD4	208.225	200.84	182.176	242.833	1.34802	0.43084	1.08293	0.11494	0.0313368	0.354693
ENSG00000111266	12	12628829	12715317	-	86489	4039	DUSP16	3336.91	3741.65	4081.11	2977.86	0.676421	-0.564007	0.930021	-0.104665	0.0313486	0.354693
ENSG00000171793	1	41445007	41478235	+	33229	5749	CTPS1	5104.73	5466.99	5886.57	4522.95	0.72133	-0.471268	0.925648	-0.111464	0.0313679	0.354693
ENSG00000159399	2	75061108	75120486	+	59379	6064	HK2	7428.36	8223.15	8901.84	6696.09	0.716894	-0.480169	0.926128	-0.110717	0.031385	0.354693
ENSG00000237649	6	33359313	33377701	+	18389	3345	KIFC1	4437.33	4375.81	4760.12	3511.1	0.730657	-0.452734	0.924696	-0.112949	0.0314346	0.355041
ENSG00000187147	1	44870866	45117396	+	246531	9779	RNF220	7667.71	8189.12	8856.31	6687.94	0.806765	-0.30978	0.917565	-0.124118	0.0315477	0.356105
ENSG00000222017	2	198557830	198639547	+	81718	1032	AC011997.1	34.8946	42.5847	49.5434	26.9276	0.525699	-0.927692	0.936602	-0.0944918	0.0316172	0.356676
ENSG00000183765	22	29083731	29138410	-	54680	4145	CHEK2	2087.31	2071.01	2218.41	1739.38	0.776431	-0.365071	0.920043	-0.120227	0.0316838	0.357037
ENSG00000179399	13	92050929	93519490	+	1468562	3019	GPC5	102.337	147.241	102.557	247.781	2.39897	1.26242	1.06989	0.0974598	0.0316881	0.357037
ENSG00000166483	11	9595228	9615004	+	19777	9239	WEE1	3959.91	4215.36	4462.92	3658.36	0.766743	-0.383185	0.921017	-0.1187	0.0317059	0.357037
ENSG00000166145	15	41136216	41150405	+	14190	3587	SPINT1	16739.9	15102.3	13925	17751.2	1.34983	0.432779	1.08249	0.11435	0.0317398	0.357205
ENSG00000079931	6	132617194	132722684	-	105491	5293	MOXD1	1401.01	1583.89	1798.4	1101.25	0.521296	-0.939826	0.93673	-0.094295	0.0317738	0.357375
ENSG00000136152	13	46039060	46110765	+	71706	4993	COG3	2916.74	3169.11	3367.16	2723.5	0.803077	-0.316389	0.917944	-0.123522	0.0318184	0.357625
ENSG00000000460	1	169631245	169823221	+	191977	6354	C1orf112	1374.88	1512.46	1553.56	1419.99	0.76913	-0.378701	0.920872	-0.118927	0.0318584	0.357625
ENSG00000131475	17	40925454	40931617	+	6164	2404	VPS25	3876.41	3827.96	3652.5	4222.75	1.2531	0.325505	1.08895	0.122932	0.0318714	0.357625
ENSG00000177764	20	277737	280965	+	3229	3229	ZCCHC3	517.492	556.788	540.449	593.552	1.41496	0.500757	1.07816	0.108565	0.0318719	0.357625
ENSG00000140525	15	89787180	89860492	+	73313	7769	FANCI	5060.54	4327.65	3872.24	5352.32	1.33776	0.419818	1.0832	0.115305	0.0319128	0.357665
ENSG00000198723	19	7557862	7573336	+	15475	2912	C19orf45	156.495	211.124	243.002	139.398	0.543956	-0.878438	0.936764	-0.0942417	0.0319411	0.357665
ENSG00000114098	3	137906109	138017231	+	111123	9829	ARMC8	4694.48	4669.77	4928.96	4086.6	0.837775	-0.255365	0.917106	-0.124839	0.0319422	0.357665
ENSG00000183230	10	67672276	69455927	-	1783652	11133	CTNNA3	44.188	55.8879	40.595	90.2971	1.96149	0.971949	1.06742	0.0941274	0.0319525	0.357665
ENSG00000055483	17	76783463	76837523	-	54061	10409	USP36	5688.91	5366.38	5020.9	6143.72	1.22676	0.294852	1.09005	0.124391	0.0319702	0.357665
ENSG00000116329	1	29138654	29190208	+	51555	1774	OPRD1	1.66907	2.39402	1.3036	4.84748	3.8982	1.96281	1.07369	0.10258	0.0320374	0.358204
ENSG00000065833	6	83920108	84140797	-	220690	3378	ME1	651.643	595.843	492.894	827.478	1.47948	0.56509	1.07462	0.103828	0.0320606	0.35825
ENSG00000100084	22	19318221	19435224	-	117004	4431	HIRA	1730.39	1537.65	1650.06	1284.72	0.79515	-0.3307	0.918693	-0.122346	0.0321428	0.358956
ENSG00000124731	6	41235664	41254457	-	18794	4329	TREM1	404.039	413.147	467.234	291.451	0.594223	-0.750924	0.935763	-0.0957846	0.0321788	0.359035
ENSG00000040608	22	20228938	20270769	-	41832	3339	RTN4R	862.778	856.183	969.17	601.962	0.694184	-0.52661	0.928969	-0.106297	0.0321879	0.359035
ENSG00000141527	17	78143791	78183130	+	39340	8232	CARD14	480.148	354.252	319.381	432.714	1.52327	0.607175	1.07267	0.101205	0.0322177	0.359155
ENSG00000104142	15	41186628	41196173	+	9546	4049	VPS18	2517.17	2405.19	2262.09	2727.16	1.23132	0.300211	1.08968	0.123906	0.0322864	0.359708
ENSG00000068615	2	86441116	86565206	-	124091	5326	REEP1	345.222	383.683	448.31	238.272	0.582138	-0.780567	0.936272	-0.0949997	0.0323077	0.359733
ENSG00000136531	2	166095912	166248818	+	152907	12338	SCN2A	201.633	246.493	261.001	213.852	0.55212	-0.856948	0.936973	-0.093921	0.032339	0.359774
ENSG00000144834	3	111717511	111732734	+	15224	1791	TAGLN3	8.53237	11.3646	8.79841	17.1384	1.86128	0.896291	1.06708	0.0936618	0.0323495	0.359774
ENSG00000197599	16	1484384	1494557	-	10174	2726	CCDC154	303.217	312.199	364.177	195.248	0.580056	-0.785737	0.936449	-0.0947284	0.0324613	0.360644
ENSG00000133641	12	88427623	88443937	+	16315	6454	C12orf29	1307.79	1378.33	1474.97	1160.9	0.818836	-0.288353	0.917522	-0.124185	0.032466	0.360644
ENSG00000151704	11	128706210	128737268	-	31059	4637	KCNJ1	29.2027	38.0464	44.6362	23.2192	0.521847	-0.938302	0.937329	-0.0933724	0.0325171	0.360886
ENSG00000241935	10	99344080	99372559	+	28480	4148	HOGA1	167.874	164.207	136.494	226.563	1.84326	0.882263	1.06697	0.0935201	0.032526	0.360886
ENSG00000250317	4	25863452	25931435	+	67984	1358	SMIM20	2396.88	2228.1	2069.35	2585.3	1.31118	0.390868	1.0846	0.117165	0.0325833	0.36092
ENSG00000096872	9	26947037	27062928	+	115892	3755	IFT74	2190.03	2274.38	2485.62	1799.1	0.741227	-0.432012	0.924311	-0.11355	0.0325859	0.36092
ENSG00000243335	7	66093868	66276446	+	182579	9128	KCTD7	1603.14	1760.02	1862.27	1529.97	0.762659	-0.390891	0.922007	-0.117151	0.0325963	0.36092
ENSG00000152932	5	57878048	58155213	+	277166	9648	RAB3C	45.1849	51.6334	34.9857	89.0907	2.10483	1.0737	1.06726	0.0939059	0.0326056	0.36092
ENSG00000171388	X	128779240	128788933	-	9694	3220	APLN	892.099	937.871	1060.9	661.056	0.606662	-0.721035	0.935596	-0.0960429	0.0326676	0.361283
ENSG00000122417	1	86814344	86862023	-	47680	9059	ODF2L	3630.68	3769.94	4016.71	3214.71	0.773676	-0.370198	0.92093	-0.118837	0.0326768	0.361283
ENSG00000118816	4	77968311	77997158	-	28848	3741	CCNI	21936.8	21950	19639.5	27148.4	1.28097	0.357234	1.08663	0.119859	0.0327118	0.361459
ENSG00000105370	19	51883163	51891214	-	8052	988	LIM2	1.67916	3.32153	3.31175	3.34355	3.14201	1.65169	1.07195	0.100241	0.0327548	0.361626
ENSG00000185666	22	32908539	33454358	-	545820	5427	SYN3	27.4177	25.856	29.362	17.9676	0.541586	-0.884737	0.93743	-0.0932173	0.0327709	0.361626
ENSG00000185774	4	20730239	21950422	-	1220184	4112	KCNIP4	190.575	196.125	154.975	288.712	1.89869	0.925005	1.06663	0.0930565	0.0327869	0.361626
ENSG00000011083	5	149569520	149602351	+	32832	4391	SLC6A7	11.4123	12.3454	9.89977	17.8482	1.83426	0.875196	1.06676	0.0932357	0.0328053	0.361626
ENSG00000180287	1	242246288	242687998	-	441711	9545	PLD5	15.8545	22.2841	27.6016	10.3199	0.324928	-1.62181	0.933103	-0.0998911	0.0328228	0.361626
ENSG00000197594	6	132129156	132216295	+	87140	8294	ENPP1	1392.9	1534.27	1605.81	1373.28	0.614716	-0.702008	0.935372	-0.096388	0.0329007	0.362155
ENSG00000106009	7	2577511	2595361	-	17851	6639	BRAT1	4732.89	4772.83	5291.77	3605.23	0.763545	-0.389215	0.922119	-0.116975	0.0329227	0.362155
ENSG00000139874	14	38677204	38682272	+	5069	4295	SSTR1	21.5056	25.6412	20.9334	36.2336	1.78001	0.831886	1.06694	0.0934754	0.0329483	0.362155
ENSG00000184647	8	10383056	10411676	+	28621	3135	PRSS55	5.53075	6.50201	8.52189	1.95728	0.31235	-1.67876	0.932991	-0.100065	0.0329679	0.362155
ENSG00000151414	1	198126093	198291550	+	165458	5485	NEK7	4733.22	5417.58	5933.1	4257.66	0.748524	-0.417879	0.92378	-0.114379	0.0329986	0.362155
ENSG00000159398	16	55880066	55989943	-	109878	3204	CES5A	4.55219	4.75916	3.73147	7.07148	2.33478	1.22329	1.06807	0.0950059	0.0330052	0.362155
ENSG00000117266	1	205473723	205501921	+	28199	7580	CDK18	3000.39	2989.4	3172.82	2576.69	0.762084	-0.391978	0.922324	-0.116654	0.0330052	0.362155
ENSG00000129422	8	17501304	17658426	-	157123	12010	MTUS1	3446.22	3498.49	3752.45	2927.07	0.728833	-0.456339	0.92597	-0.110962	0.0330605	0.362379
ENSG00000178950	4	843064	926161	-	83098	15155	GAK	8239.02	7097.79	6518.27	8401.72	1.29591	0.37397	1.08534	0.118147	0.033064	0.362379
ENSG00000178038	3	46710487	46735194	-	24708	9057	ALS2CL	6489.33	5514.18	6271.4	3810.45	0.569429	-0.812412	0.937221	-0.0935381	0.0331255	0.362842
ENSG00000154274	4	37455563	37625117	+	169555	2770	C4orf19	471.785	444.38	507.272	302.874	0.544683	-0.876511	0.937702	-0.0927983	0.0331748	0.363171
ENSG00000220891	22	22901750	22909007	+	7258	3111	LL22NC03-63E9.3	35.6338	39.9157	47.1665	23.6012	0.481288	-1.05503	0.937594	-0.092965	0.033216	0.363226
ENSG00000163263	1	154171848	154178809	-	6962	387	C1orf189	35.2464	49.413	62.8665	19.1426	0.450033	-1.1519	0.937007	-0.0938681	0.0332183	0.363226
ENSG00000051620	6	138724668	138743334	+	18667	10356	HEBP2	7512.45	6741.65	7435.63	5180.2	0.72814	-0.457713	0.9262	-0.110604	0.0333005	0.363913
ENSG00000145703	5	75699074	76003957	+	304884	7904	IQGAP2	1527.74	1790.29	1946.06	1439.79	0.666824	-0.584623	0.932193	-0.1013	0.0333337	0.364022
ENSG00000111339	12	14978503	14996429	-	17927	5214	ART4	22.0148	24.3645	28.6863	14.6406	0.506136	-0.982403	0.937951	-0.0924158	0.0333532	0.364022
ENSG00000047932	6	117639374	117923691	-	284318	5025	GOPC	5424.43	5699.81	6045.17	4922.74	0.783924	-0.351214	0.920374	-0.119708	0.0333768	0.364022
ENSG00000148942	11	26688566	26744974	-	56409	7544	SLC5A12	203.512	241.278	282.004	149.643	0.454007	-1.13921	0.937243	-0.0935054	0.0333877	0.364022
ENSG00000138107	10	104238986	104262482	-	23497	4341	ACTR1A	8173.6	8727.61	9176.61	7717.34	0.842148	-0.247855	0.917927	-0.123549	0.0334451	0.364438
ENSG00000173588	12	94700225	94853764	-	153540	6921	CCDC41	1556.44	1697.44	1829.09	1401.24	0.762785	-0.390651	0.922552	-0.116297	0.0334923	0.364741
ENSG00000185761	19	1505017	1513603	-	8587	3867	ADAMTSL5	128.778	115.763	132.208	78.7622	0.525689	-0.927717	0.938107	-0.092176	0.0335265	0.364903
ENSG00000169174	1	55505221	55530525	+	25305	5163	PCSK9	259.14	173.059	146.679	232.415	2.37638	1.24876	1.06771	0.094521	0.0335748	0.364908
ENSG00000147588	8	82352561	82359758	-	7198	3608	PMP2	2.10418	2.65775	2.01485	4.10425	3.48034	1.79923	1.07146	0.0995741	0.0335945	0.364908
ENSG00000186973	1	43610824	43622067	+	11244	843	FAM183A	397.067	467.811	569.678	238.61	0.453437	-1.14103	0.937413	-0.093244	0.0335997	0.364908
ENSG00000198756	1	183898796	184006863	-	108068	7339	COLGALT2	201.406	206.419	225.119	164.343	0.619534	-0.690746	0.935604	-0.0960294	0.0336043	0.364908
ENSG00000015532	17	48423453	48440499	+	17047	5472	XYLT2	3191.48	2986.08	2803.07	3397.87	1.24378	0.314735	1.08822	0.121975	0.0336611	0.365262
ENSG00000221946	19	35634154	35645204	+	11051	1795	FXYD7	195.72	285.075	356.493	124.385	0.433631	-1.20546	0.937012	-0.0938599	0.0336756	0.365262
ENSG00000153162	6	7727030	7881655	+	154626	2780	BMP6	547.55	732.169	587.031	1058.73	1.71036	0.774303	1.06687	0.0933846	0.0338883	0.367187
ENSG00000170523	12	52708085	52715182	-	7098	1875	KRT83	49.7288	68.409	87.9693	24.3985	0.435975	-1.19768	0.937263	-0.0934746	0.0338939	0.367187
ENSG00000196470	16	48390275	48482313	-	92039	6725	SIAH1	1895.93	1838.25	1621.64	2325.62	1.21105	0.276255	1.08923	0.123306	0.0339116	0.367187
ENSG00000135334	6	88384790	88411927	-	27138	1999	AKIRIN2	4059.55	3917.78	3653.78	4511.79	1.24696	0.318419	1.08782	0.12144	0.0340233	0.368101
ENSG00000138449	2	190425305	190448484	-	23180	4330	SLC40A1	15440.3	10850.4	9351.12	14223.6	1.65458	0.726462	1.06762	0.0944041	0.0340525	0.368101
ENSG00000163485	1	203059782	203136533	+	76752	4191	ADORA1	834.593	986.945	1150.02	620.028	0.613998	-0.703694	0.936199	-0.0951128	0.0340545	0.368101
ENSG00000187231	2	179966419	180129517	-	163099	11349	SESTD1	2207.14	2418.92	2654.16	1889.61	0.681123	-0.554012	0.93149	-0.102388	0.034149	0.368584
ENSG00000111727	12	104458235	104498639	+	40405	5110	HCFC2	822.229	887.116	929.998	790.631	0.772656	-0.372101	0.921948	-0.117243	0.0341866	0.368584
ENSG00000154429	1	229456758	229479041	-	22284	6257	CCSAP	1575.19	1684.3	1762.41	1508.55	0.787438	-0.344762	0.920534	-0.119457	0.0341959	0.368584
ENSG00000178602	2	241078446	241083979	-	5534	642	OTOS	7.35294	11.5943	14.7748	4.4382	0.336218	-1.57253	0.934827	-0.0972282	0.0341999	0.368584
ENSG00000115468	2	233470767	233547491	+	76725	3052	EFHD1	1548.22	1530.24	1724.62	1092.9	0.569342	-0.812632	0.937991	-0.0923536	0.0342027	0.368584
ENSG00000168000	11	62457747	62477317	-	19571	4004	BSCL2	930.571	908.562	873.165	988.207	1.22476	0.292496	1.08869	0.122592	0.0342164	0.368584
ENSG00000176399	9	22446840	22455739	+	8900	5569	DMRTA1	111.022	123.32	147.684	68.5003	0.547461	-0.869171	0.938484	-0.0915965	0.0342905	0.369103
ENSG00000162852	1	246729746	246831886	+	102141	5922	CNST	2765.68	2972.24	3107.76	2667.31	0.810281	-0.303505	0.9189	-0.12202	0.0343179	0.369103
ENSG00000185215	14	103589779	103603776	+	13998	5029	TNFAIP2	42244	31486.3	26499.3	42706.9	1.61978	0.695794	1.06811	0.0950637	0.0343642	0.369103
ENSG00000166589	16	66942025	66952887	-	10863	3656	CDH16	325.268	341.273	228.693	594.579	2.56801	1.36065	1.06788	0.0947558	0.0343715	0.369103
ENSG00000104371	8	42231586	42234750	-	3165	894	DKK4	10.088	14.2553	10.7936	22.0441	2.45979	1.29854	1.06733	0.0940076	0.0343777	0.369103
ENSG00000141378	17	57751997	57784987	-	32991	4740	PTRH2	2572.08	2148.41	1951.11	2592.32	1.3673	0.451325	1.07929	0.110084	0.034382	0.369103
ENSG00000111602	12	56810903	56843187	-	32285	5072	TIMELESS	5822.06	6477.79	6842.04	5658.23	0.754614	-0.40619	0.924003	-0.114031	0.034423	0.369332
ENSG00000141552	17	79848666	79858867	+	10202	4020	ANAPC11	6174.05	5148.71	4989.94	5505.94	1.37983	0.46449	1.07831	0.108766	0.0345785	0.370723
ENSG00000115282	2	74710200	74722013	+	11814	5094	TTC31	2797.41	3110.85	3261.53	2771.8	0.81876	-0.288488	0.918644	-0.122422	0.0346086	0.370723
ENSG00000092020	14	35554673	35591723	-	37051	3863	PPP2R3C	1841.62	1855.47	1752.38	2087.43	1.24368	0.314617	1.0876	0.121154	0.0346228	0.370723
ENSG00000184925	9	139844003	139849949	+	5947	2819	LCN12	1886.45	2081.08	2456.93	1235.41	0.536294	-0.898903	0.938864	-0.0910122	0.034639	0.370723
ENSG00000164651	7	20823906	20826505	-	2600	1714	SP8	8.41453	63.9867	91.5409	1.98986	0.239095	-2.06435	0.934611	-0.0975613	0.0346834	0.370723
ENSG00000129173	11	19245610	19263167	-	17558	4140	E2F8	1036.33	1097.73	1190.99	887.911	0.696725	-0.521339	0.930388	-0.104096	0.0347339	0.370723
ENSG00000104524	8	144686083	144691943	-	5861	3244	PYCRL	3500.21	2444.2	2331.73	2697.27	1.37719	0.461729	1.07837	0.108846	0.0347379	0.370723
ENSG00000157778	7	1606966	1610641	-	3676	1960	PSMG3	3760.69	3547.18	4013.79	2497.32	0.701508	-0.511469	0.929927	-0.10481	0.0347584	0.370723
ENSG00000131127	4	331603	378653	+	47051	5744	ZNF141	1350.11	1257.61	1088.23	1638.71	1.34232	0.424732	1.08074	0.112017	0.0348021	0.370723
ENSG00000143702	1	243287730	243418650	-	130921	10939	CEP170	2834.46	3226.13	3403.13	2827.87	0.733759	-0.446621	0.926544	-0.110068	0.0348206	0.370723
ENSG00000154305	1	222791428	222841354	+	49927	10188	MIA3	6782.34	7053.21	7269.38	6566.82	0.812028	-0.300398	0.91907	-0.121753	0.0348215	0.370723
ENSG00000147689	8	124191200	124222314	+	31115	6312	FAM83A	1673.43	1013.75	818.922	1452.13	2.10635	1.07475	1.06518	0.0910998	0.0348353	0.370723
ENSG00000158402	5	137620954	137674044	-	53091	3042	CDC25C	882.474	806.562	893.208	611.61	0.71655	-0.48086	0.928424	-0.107144	0.0348449	0.370723
ENSG00000183908	11	56949221	56959191	+	9971	5410	LRRC55	1983.54	1378.69	793.728	2694.85	2.43564	1.2843	1.06671	0.0931747	0.0348637	0.370723
ENSG00000170873	8	125563031	125740730	-	177700	7787	MTSS1	2016.79	2018.91	2178.68	1659.41	0.686142	-0.54342	0.931485	-0.102395	0.0348644	0.370723
ENSG00000121075	17	59529765	59562471	+	32707	3996	TBX4	36.684	34.8609	26.5577	53.543	2.07958	1.05629	1.06506	0.0909383	0.0348671	0.370723
ENSG00000197808	19	37128094	37157755	-	29662	4195	ZNF461	836.07	1012.43	1090.2	837.451	0.761431	-0.393214	0.923593	-0.114671	0.0349709	0.371458
ENSG00000197863	19	37308330	37341689	-	33360	3851	ZNF790	633.265	735.863	810.967	566.878	0.759615	-0.396659	0.923792	-0.11436	0.0349756	0.371458
ENSG00000185043	15	90773207	90777279	-	4073	1247	CIB1	7728.74	5789.69	5549.87	6329.31	1.35388	0.437097	1.07975	0.110697	0.0350365	0.371895
ENSG00000118402	6	80624529	80657297	-	32769	3042	ELOVL4	146.449	144.062	117.662	203.461	1.65652	0.728157	1.06682	0.0933177	0.0350613	0.37195
ENSG00000029725	17	5185558	5289129	+	103572	6555	RABEP1	4495.76	4827.83	4923.23	4613.17	0.838474	-0.254162	0.918614	-0.122469	0.0351425	0.372162
ENSG00000167757	19	51525472	51531295	-	5824	3113	KLK11	6168.07	4393.22	3706.36	5938.63	1.83826	0.878338	1.0648	0.0905801	0.0351576	0.372162
ENSG00000167632	8	140742586	141468678	-	726093	34988	TRAPPC9	4019.93	3142.74	2939.93	3599.05	1.31304	0.392909	1.0826	0.114499	0.0351847	0.372162
ENSG00000166143	15	41107650	41120907	-	13258	866	PPP1R14D	81.7147	59.5441	49.7573	81.5642	2.05243	1.03733	1.06468	0.0904214	0.0352145	0.372162
ENSG00000146414	6	146185381	146285559	-	100179	17636	SHPRH	1369.18	1560.4	1580.3	1515.64	0.715639	-0.482697	0.928758	-0.106625	0.0352275	0.372162
ENSG00000203871	6	88106840	88109467	+	2628	1568	C6orf164	73.5513	67.0522	51.7171	101.556	1.82303	0.866335	1.06482	0.0906046	0.0352288	0.372162
ENSG00000114520	3	125165495	125239041	-	73547	2702	SNX4	3927.12	4213.59	4523.2	3516.98	0.791745	-0.336893	0.920744	-0.119128	0.0352341	0.372162
ENSG00000189043	7	10971578	10979883	-	8306	3556	NDUFA4	16853.5	18119	20344.9	13110.8	0.745636	-0.423457	0.925492	-0.111707	0.0352493	0.372162
ENSG00000080298	9	3218297	3526004	-	307708	11037	RFX3	1930.21	2000.2	2175.63	1605.48	0.705525	-0.503232	0.929832	-0.104957	0.0352589	0.372162
ENSG00000213471	15	90792762	90808199	+	15438	2899	TTLL13	15.7268	11.3204	9.85483	14.618	1.60348	0.681206	1.06775	0.0945781	0.0353776	0.373206
ENSG00000269343	19	58331099	58370018	+	38920	4595	ZNF587B	884.503	830.82	727.849	1062.51	1.33004	0.411475	1.0812	0.112632	0.0354068	0.373305
ENSG00000119782	2	24272571	24286551	+	13981	1677	FKBP1B	406.755	479.089	527.377	370.44	0.679726	-0.556976	0.932477	-0.100861	0.0355069	0.374151
ENSG00000174450	15	23684645	23692381	-	7737	3030	GOLGA6L2	4.60303	3.10863	3.9117	1.30172	0.223569	-2.16121	0.935947	-0.0955015	0.0356187	0.37512
ENSG00000130517	19	18451397	18480760	+	29364	7520	PGPEP1	3616.68	3920.74	4320.88	3020.45	0.684672	-0.546515	0.932121	-0.101411	0.035663	0.375377
ENSG00000119139	9	71736209	71870124	+	133916	7277	TJP2	7802.77	7023.18	6505.67	8187.57	1.29584	0.373888	1.0835	0.115697	0.0357065	0.375486
ENSG00000127191	9	139776364	139821059	+	44696	3819	TRAF2	2697.24	2235.91	2088.35	2567.92	1.31857	0.398969	1.08183	0.11347	0.035714	0.375486
ENSG00000131686	1	9005926	9035151	+	29226	2662	CA6	7.3675	3.30872	2.56139	4.99021	2.65976	1.4113	1.06689	0.0934053	0.0357331	0.375486
ENSG00000130811	19	10225693	10230596	-	4904	3598	EIF3G	16473	17778.7	20621.3	11382.8	0.685977	-0.543767	0.932099	-0.101446	0.0358238	0.37623
ENSG00000177879	5	115177178	115249778	+	72601	3198	AP3S1	4424.07	4563.85	4948.49	3698.42	0.800157	-0.321646	0.920436	-0.119611	0.0359251	0.377084
ENSG00000077254	1	78161672	78225537	-	63866	6918	USP33	6798.53	7050.03	7426.15	6203.77	0.809029	-0.305737	0.919837	-0.12055	0.0359601	0.377195
ENSG00000185033	15	90703836	90772911	+	69076	7011	SEMA4B	5739.16	5332.21	4844.2	6430.26	1.31897	0.399408	1.08162	0.113192	0.0359757	0.377195
ENSG00000157404	4	55524085	55606881	+	82797	5563	KIT	425.277	452.776	359.389	662.898	1.79831	0.846641	1.06436	0.0899854	0.0360174	0.377406
ENSG00000090316	4	1283639	1333935	+	50297	9857	MAEA	6765.29	6473.81	6042.39	7444.51	1.27188	0.34696	1.08497	0.117656	0.0360359	0.377406
ENSG00000183347	1	89829617	89852020	+	22404	2987	GBP6	57.1689	52.8328	60.6022	35.3516	0.566814	-0.819052	0.939331	-0.0902949	0.0360804	0.377573
ENSG00000149506	11	60635035	60643166	+	8132	2436	ZP1	14.5233	17.3506	19.9711	11.4544	0.561393	-0.832918	0.939476	-0.0900718	0.0361029	0.377573
ENSG00000187021	10	118349897	118368687	+	18791	4986	PNLIPRP1	6.04739	5.48448	5.76574	4.85167	2.38778	1.25567	1.06527	0.0912222	0.0361135	0.377573
ENSG00000136261	7	16685756	16746148	+	60393	3662	BZW2	6745.01	7347.08	8015.58	5842.94	0.753057	-0.409168	0.925195	-0.112171	0.0361319	0.377573
ENSG00000145002	8	12282913	12293915	-	11003	1683	FAM86B2	38.3712	39.1552	34.0815	50.5709	1.66678	0.73706	1.06582	0.0919579	0.036172	0.377674
ENSG00000152430	2	198591603	198651486	-	59884	4004	BOLL	10.7747	8.844	11.1643	3.62326	0.427554	-1.22582	0.938988	-0.090821	0.0361841	0.377674
ENSG00000174516	11	66234216	66244808	+	10593	3807	PELI3	1056.07	858.807	824.994	934.886	1.283	0.359526	1.08409	0.116478	0.0362079	0.377674
ENSG00000154229	17	64298754	64806861	+	508108	11152	PRKCA	2459.75	2329.56	1958.8	3163.77	1.47233	0.558104	1.07185	0.100106	0.0362217	0.377674
ENSG00000175003	6	160542821	160579750	+	36930	2312	SLC22A1	49.7988	53.4965	61.035	36.5347	0.556034	-0.846756	0.939697	-0.0897319	0.0362639	0.377803
ENSG00000154118	16	87635441	87731762	+	96322	5941	JPH3	277.707	224.599	201.577	276.398	2.83696	1.50434	1.06699	0.0935407	0.0362837	0.377803
ENSG00000117335	1	207925402	207968858	+	43457	8708	CD46	22942.4	23831.6	25785.1	19436.1	0.75726	-0.401139	0.924826	-0.112747	0.036294	0.377803
ENSG00000108829	17	48452420	48474914	-	22495	4570	LRRC59	9935.64	9886.37	8952.01	11988.7	1.27091	0.345858	1.08481	0.117447	0.0363793	0.378021
ENSG00000147654	8	110551940	110578225	+	26286	3579	EBAG9	3876.71	3345.83	3091.72	3917.56	1.34491	0.427511	1.07944	0.110287	0.0363892	0.378021
ENSG00000179598	17	17104309	17109629	-	5321	2560	PLD6	420.049	432.248	393.407	519.641	1.33173	0.413297	1.08039	0.111551	0.0364035	0.378021
ENSG00000138606	15	45459412	45493373	-	33962	4894	SHF	730.307	731.285	641.865	932.479	1.44378	0.529849	1.07316	0.101863	0.03642	0.378021
ENSG00000110660	11	107661717	107799019	-	137303	3717	SLC35F2	4551.05	4048.41	3608.74	5037.68	1.37582	0.46029	1.07727	0.107376	0.0364236	0.378021
ENSG00000132026	19	12936292	12946242	-	9951	2675	RTBDN	21.1461	68.8255	68.4501	69.6702	0.472464	-1.08172	0.94002	-0.0892373	0.0364624	0.378021
ENSG00000159461	16	56395364	56459450	-	64087	5758	AMFR	6471.21	5927.35	5484.49	6923.78	1.28352	0.360104	1.08387	0.116198	0.0364727	0.378021
ENSG00000213995	13	111267881	111292340	+	24460	3540	CARKD	2676.02	2831.32	2650.64	3237.85	1.32924	0.410599	1.08052	0.111722	0.0364836	0.378021
ENSG00000196507	X	102862379	102884618	+	22240	2305	TCEAL3	2536.82	2305.59	2192.3	2560.49	1.29653	0.374659	1.08291	0.11492	0.0365021	0.378021
ENSG00000124383	2	71357444	71377231	+	19788	4673	MPHOSPH10	4981.44	5004.62	5333.63	4264.35	0.819428	-0.287311	0.91957	-0.120969	0.0365154	0.378021
ENSG00000178662	2	166326157	166545917	+	219761	12565	CSRNP3	833.007	1099	1211.46	845.977	0.654624	-0.611263	0.935233	-0.0966029	0.0365882	0.378566
ENSG00000204842	12	111890018	112037480	-	147463	13934	ATXN2	3181.65	3404.34	3490.42	3210.68	0.840208	-0.251182	0.919295	-0.121401	0.0366237	0.378625
ENSG00000170759	10	32297938	32345359	-	47422	5877	KIF5B	15772.8	17278.4	18430.8	14685.4	0.778477	-0.361273	0.922769	-0.115958	0.036634	0.378625
ENSG00000256018	6	26271146	26271612	-	467	467	HIST1H3G	126.094	81.4818	57.6798	135.036	1.95457	0.96685	1.06336	0.0886361	0.0366625	0.378674
ENSG00000260170	15	45879549	45968512	+	88964	1060	RP11-96O20.4	1.16822	1.15496	0.797323	1.95963	2.16106	1.11174	1.06378	0.0891964	0.0366789	0.378674
ENSG00000075891	10	102495360	102589698	+	94339	6243	PAX2	990.951	701.385	405.79	1366.47	3.48877	1.80272	1.06773	0.09455	0.0367309	0.379004
ENSG00000117472	1	46640745	46651630	+	10886	2366	TSPAN1	4383.13	5065.2	6018.73	2919.76	0.532269	-0.909773	0.940389	-0.08867	0.0367798	0.379301
ENSG00000122367	10	88428206	88495825	+	67620	6679	LDB3	111.397	105.261	92.6457	133.646	1.45507	0.541086	1.07225	0.100635	0.0368854	0.38007
ENSG00000169918	15	31775329	32162992	-	387664	6624	OTUD7A	66.528	61.8989	58.2726	70.0581	1.55635	0.638171	1.06804	0.0949603	0.0368947	0.38007
ENSG00000254827	11	2909010	2924970	-	15961	1782	SLC22A18AS	153.177	107.883	103.677	117.347	1.72284	0.78479	1.06435	0.0899712	0.0370274	0.381025
ENSG00000117594	1	209859510	209908295	+	48786	1526	HSD11B1	298.084	334.803	273.866	471.912	1.63633	0.710467	1.0658	0.0919433	0.0370278	0.381025
ENSG00000173674	X	20142636	20159962	-	17327	4427	EIF1AX	8966.21	7904.57	7549.18	8704.18	1.24057	0.310998	1.08626	0.119368	0.0370487	0.381032
ENSG00000133115	13	39540062	39565203	-	25142	2205	STOML3	50.8408	65.8339	81.5865	30.3907	0.372395	-1.42509	0.938417	-0.0916991	0.037101	0.381315
ENSG00000183010	17	79890260	79900288	-	10029	2886	PYCR1	4995.1	4886.47	4387.2	6009.84	1.39271	0.477897	1.07567	0.105241	0.0371313	0.381315
ENSG00000074842	19	4641386	4670382	-	28997	1678	C19orf10	6036.24	5700.59	5527.74	6089.51	1.31567	0.395797	1.08108	0.112474	0.0371369	0.381315
ENSG00000073754	1	157800704	157868046	-	67343	2456	CD5L	6.69742	6.29152	4.06122	11.3097	2.6294	1.39474	1.06535	0.0913318	0.0371571	0.381315
ENSG00000269375	14	101359265	101360646	+	1382	1382	AL117190.3	5.48597	5.19507	6.58824	2.06043	0.330855	-1.59573	0.937583	-0.0929814	0.03719	0.381443
ENSG00000125347	5	131817301	131826490	-	9190	7799	IRF1	8624.62	6916.66	6152.21	8636.66	1.44523	0.5313	1.07254	0.101028	0.03721	0.381443
ENSG00000132383	17	1732996	1803376	+	70381	5492	RPA1	8776.11	9562.65	10089.4	8377.39	0.783768	-0.351501	0.92258	-0.116254	0.0372406	0.381549
ENSG00000124205	20	57875482	57901047	+	25566	2675	EDN3	172.589	260.163	218.461	353.991	3.54106	1.82418	1.06713	0.0937306	0.0373067	0.382019
ENSG00000149328	11	134201768	134248235	+	46468	7280	GLB1L2	3447.05	3200.28	2823.63	4047.76	1.52637	0.610108	1.06876	0.0959315	0.0373771	0.382532
ENSG00000136286	7	45002261	45018697	-	16437	8653	MYO1G	892.76	891.739	760.312	1187.45	1.5615	0.642931	1.06751	0.0942486	0.0374201	0.382764
ENSG00000179091	8	145149930	145152428	+	2499	1975	CYC1	19699	14464.4	14130.8	15215.2	1.3706	0.454808	1.07692	0.106914	0.037449	0.382852
ENSG00000143815	1	225589204	225616627	-	27424	5257	LBR	4317.08	4865.43	5176.38	4165.78	0.76731	-0.382119	0.924408	-0.113398	0.0374843	0.382911
ENSG00000105509	19	52216365	52227247	-	10883	2241	HAS1	133.453	110.67	76.4553	187.652	2.45117	1.29347	1.06429	0.0898934	0.0374953	0.382911
ENSG00000170276	11	111782966	111789574	+	6609	1508	HSPB2	173.146	190.959	228.169	107.236	0.602974	-0.729831	0.938958	-0.0908681	0.0375266	0.383023
ENSG00000109771	4	186285032	186317053	-	32022	7361	LRP2BP	260.416	288.861	321.145	216.221	0.700992	-0.51253	0.931695	-0.10207	0.0375885	0.383379
ENSG00000125257	13	95672083	95953687	-	281605	8072	ABCC4	4929.13	4309.6	3745.64	5578.5	1.5524	0.634498	1.06768	0.0944811	0.0376021	0.383379
ENSG00000181450	1	227751244	227865144	+	113901	9006	ZNF678	1138.75	1348.77	1425.14	1176.95	0.786913	-0.345724	0.92251	-0.116363	0.037671	0.383578
ENSG00000188938	9	96208776	96215874	-	7099	3717	FAM120AOS	3757.8	3301.51	3125.74	3697	1.21119	0.276425	1.08708	0.120455	0.0376776	0.383578
ENSG00000178381	7	1191707	1200395	-	8689	2281	ZFAND2A	1048.88	1038.01	1151.46	782.742	0.765042	-0.38639	0.924764	-0.112843	0.0376827	0.383578
ENSG00000132002	19	14625582	14640582	-	15001	3672	DNAJB1	16123.6	16941	18540.3	13342.7	0.776799	-0.364387	0.923538	-0.114756	0.0377208	0.383759
ENSG00000172602	12	49250928	49259681	-	8754	3099	RND1	144.536	156.468	139.555	194.523	1.45034	0.536387	1.0719	0.100166	0.0377597	0.383873
ENSG00000182378	X	192989	220023	+	27035	6191	PLCXD1	2543.04	2155.65	1877.43	2781.65	1.45335	0.539384	1.07173	0.0999433	0.0377727	0.383873
ENSG00000227450	17	36905613	36906969	+	1357	1357	CTB-58E17.5	106.878	145.458	165.567	100.213	0.588452	-0.765004	0.939753	-0.0896468	0.0378281	0.384229
ENSG00000127863	13	24144509	24250232	+	105724	5102	TNFRSF19	2180.83	2543.42	2832.71	1892.51	0.641394	-0.640717	0.936948	-0.0939591	0.0378489	0.384234
ENSG00000051523	16	88709691	88717560	-	7870	3357	CYBA	18982.5	12252.5	11886.6	13075.9	1.42239	0.508321	1.07333	0.102095	0.0379188	0.38464
ENSG00000069764	16	14766405	14788526	-	22122	1113	PLA2G10	26.0394	24.2701	28.5396	14.6637	0.563161	-0.828382	0.940609	-0.0883326	0.0379298	0.38464
ENSG00000071967	2	172378757	172414643	+	35887	5176	CYBRD1	11140.8	12512.8	13636.4	9984.63	0.69479	-0.52535	0.932565	-0.100724	0.0380222	0.385148
ENSG00000092445	15	41849873	41871536	+	21664	6697	TYRO3	2075.07	2166.8	1926.18	2708.21	1.50095	0.585878	1.06933	0.0967132	0.0380222	0.385148
ENSG00000147789	8	146052849	146072894	+	20046	10296	ZNF7	4484.67	3528.52	3262.47	4127.15	1.28055	0.356761	1.08307	0.115129	0.0380526	0.385148
ENSG00000186409	1	42929001	43120335	+	191335	13539	CCDC30	970.015	1026.82	1123.66	808.927	0.710249	-0.493603	0.931073	-0.103033	0.038161	0.385148
ENSG00000148296	9	136197552	136203235	-	5684	2684	SURF6	3751.18	3363.82	3257.28	3603.54	1.26577	0.34002	1.08402	0.116389	0.0381905	0.385148
ENSG00000113108	5	139937853	139973337	-	35485	4784	APBB3	2801.36	2918.73	3205.18	2274.21	0.693814	-0.52738	0.932762	-0.100418	0.0381979	0.385148
ENSG00000104859	19	45542298	45574214	+	31917	4931	CLASRP	4731.2	5101.71	5631.77	3909.07	0.726639	-0.460689	0.929351	-0.105704	0.0382356	0.385148
ENSG00000130803	19	9251056	9274100	+	23045	5065	ZNF317	4005.77	4435.24	4770.86	3680.1	0.747361	-0.420123	0.927043	-0.109293	0.0382462	0.385148
ENSG00000149256	11	78363876	79151992	-	788117	16330	TENM4	4223.79	4530.95	3845.26	6073.75	1.54269	0.625446	1.06755	0.0943015	0.0382929	0.385148
ENSG00000011347	11	61282785	61348620	-	65836	5953	SYT7	1306.08	1219.22	999.68	1713.18	1.71902	0.781582	1.06351	0.0888327	0.0382971	0.385148
ENSG00000197321	10	29746267	30025710	-	279444	10341	SVIL	7181.7	7747	8452.8	6158.93	0.709724	-0.494669	0.931206	-0.102827	0.0382972	0.385148
ENSG00000168297	3	58318607	58411748	+	93142	5249	PXK	1797.23	1925.46	2045.16	1656.13	0.748275	-0.41836	0.926989	-0.109375	0.0383348	0.385148
ENSG00000128346	22	38339528	38349676	-	10149	1828	C22orf23	325.888	362.704	442.41	183.363	0.716241	-0.481483	0.930546	-0.103851	0.0383495	0.385148
ENSG00000117697	1	212899495	212965124	-	65630	4091	NSL1	2297.75	2551.93	2746.28	2114.64	0.82534	-0.276939	0.920217	-0.119954	0.0383501	0.385148
ENSG00000109762	4	186125391	186291339	+	165949	4567	SNX25	1329.46	1334.79	1424.52	1132.91	0.7995	-0.322831	0.921755	-0.117545	0.0383548	0.385148
ENSG00000109684	4	10488019	10686489	-	198471	6201	CLNK	42.3485	37.153	28.5693	56.4663	1.74269	0.801319	1.06317	0.0883782	0.0383603	0.385148
ENSG00000197893	10	115348475	115423886	-	75412	5721	NRAP	91.2805	136.032	161.99	77.6261	0.424388	-1.23655	0.940618	-0.0883194	0.0383616	0.385148
ENSG00000101892	X	119495967	119516226	+	20260	3868	ATP1B4	1.30115	1.56634	1.12849	2.55153	2.7123	1.43951	1.06451	0.090188	0.0383778	0.385148
ENSG00000164398	5	131142683	131347936	-	205254	14273	ACSL6	65.1999	80.0808	70.7491	101.077	1.78749	0.837935	1.06272	0.0877664	0.03838	0.385148
ENSG00000188283	19	37708828	37734828	+	26001	3605	ZNF383	708.374	826.737	885.764	693.927	0.771806	-0.373689	0.924433	-0.11336	0.0384047	0.385148
ENSG00000205363	15	74032141	74045088	-	12948	2204	C15orf59	309.039	243.867	174.093	400.859	1.97936	0.985035	1.06203	0.0868192	0.0384086	0.385148
ENSG00000166965	15	91498100	91506349	+	8250	4963	RCCD1	2244.09	1797.65	1712.27	1989.78	1.31658	0.396795	1.08016	0.11125	0.0384374	0.385231
ENSG00000168924	4	1813206	1857974	-	44769	8184	LETM1	4476.7	3961.39	3631.05	4704.66	1.27137	0.34638	1.08346	0.115641	0.0384779	0.385433
ENSG00000127527	19	16466050	16582896	-	116847	8431	EPS15L1	3394.97	3753.3	3937.14	3339.64	0.825278	-0.277048	0.920337	-0.119766	0.0386071	0.386522
ENSG00000155974	12	66741211	67197966	-	456756	6378	GRIP1	816.24	825.274	902.452	651.624	0.66301	-0.592898	0.935789	-0.0957452	0.0386462	0.386708
ENSG00000101197	20	61867235	61871859	+	4625	1562	BIRC7	81.4452	122.748	149.898	61.6591	0.520813	-0.941162	0.941752	-0.0865802	0.0387219	0.38726
ENSG00000132406	4	4237269	4249950	-	12682	2408	TMEM128	2368.65	2406.2	2263.2	2727.94	1.27018	0.345029	1.08335	0.115498	0.0387871	0.387288
ENSG00000164758	8	118532952	118552501	+	19550	1440	MED30	1785.89	1572.92	1509.84	1714.85	1.3076	0.38692	1.08059	0.111825	0.038814	0.387288
ENSG00000152779	10	91190051	91316398	-	126348	4840	SLC16A12	65.9221	103.222	127.19	49.2944	0.412491	-1.27757	0.940766	-0.0880919	0.0388854	0.387288
ENSG00000159753	16	67678822	67691472	+	12651	7699	RLTPR	541.705	452.551	371.597	634.699	1.67636	0.745336	1.06375	0.0891621	0.0389005	0.387288
ENSG00000183888	1	16330731	16335302	+	4572	3039	C1orf64	5.45401	88.3694	122.435	11.7224	2.48938	1.31579	1.0632	0.0884166	0.0389089	0.387288
ENSG00000124486	X	40944888	41095832	+	150945	13962	USP9X	17007.5	14279.7	12731.4	17763.4	1.27475	0.35021	1.08295	0.114964	0.0389171	0.387288
ENSG00000177453	5	43192173	43280952	+	88780	3619	NIM1K	43.5982	46.4165	51.8145	34.2709	0.71712	-0.479713	0.930774	-0.103496	0.0389195	0.387288
ENSG00000119514	9	101569981	101612363	+	42383	2824	GALNT12	1845.4	1399.09	1227.2	1785.85	1.43105	0.517078	1.07217	0.100539	0.0389238	0.387288
ENSG00000185567	14	105403581	105444694	-	41114	18771	AHNAK2	12548.6	12320.2	14154.6	8192.85	0.589175	-0.763231	0.940394	-0.0886626	0.0389406	0.387288
ENSG00000214871	7	23210760	23234503	+	23744	258	AC005082.1	3.64102	4.46557	4.64884	4.05322	0.557797	-0.842187	0.941369	-0.0871685	0.038954	0.387288
ENSG00000171121	3	178957530	178984790	-	27261	3234	KCNMB3	422.423	403.089	336.77	552.307	1.41505	0.500855	1.07308	0.101753	0.038961	0.387288
ENSG00000188257	1	20301925	20306932	-	5008	1654	PLA2G2A	469.006	256.106	176.499	435.221	2.46626	1.30232	1.06306	0.08822	0.0389711	0.387288
ENSG00000130725	19	59067079	59070327	-	3249	1831	UBE2M	5924.09	5240.05	4923.75	5951.72	1.29731	0.375527	1.08124	0.112681	0.0390174	0.387317
ENSG00000165899	12	80603233	80772870	+	169638	8380	OTOGL	73.3569	85.6201	96.5209	61.0931	0.517268	-0.951016	0.941967	-0.0862513	0.0390266	0.387317
ENSG00000175567	11	73685712	73694352	-	8641	3237	UCP2	22392.4	17619.6	16113	21009.3	1.42283	0.508761	1.07256	0.101064	0.0390461	0.387317
ENSG00000187866	9	71394964	71398609	+	3646	3646	FAM122A	1388.82	1368.4	1277.55	1572.81	1.25436	0.326955	1.08423	0.116669	0.0390839	0.387317
ENSG00000234224	7	123670973	123673523	-	2551	2551	TMEM229A	2.63028	5.9728	6.75806	4.20597	2.39873	1.26227	1.06269	0.0877218	0.0390878	0.387317
ENSG00000158806	8	21881636	21894408	+	12773	2063	NPM2	85.4366	107.213	125.436	66.2103	0.561588	-0.832416	0.941365	-0.0871739	0.0390972	0.387317
ENSG00000083312	5	72112139	72212560	+	100422	11977	TNPO1	9122.72	9817.95	10400	8508.23	0.792163	-0.336131	0.922787	-0.115931	0.0391334	0.387361
ENSG00000134121	3	238279	451090	+	212812	11845	CHL1	5588.32	4675.14	3899.32	6420.75	1.87442	0.906443	1.06167	0.0863372	0.0391547	0.387361
ENSG00000183023	2	40324410	40838193	-	513784	21944	SLC8A1	1822.32	2026.63	2242.04	1541.95	0.637383	-0.649767	0.937993	-0.0923509	0.0391792	0.387361
ENSG00000162039	16	1883984	1934295	-	50312	2734	MEIOB	135.297	155.331	187.349	83.2906	0.475587	-1.07222	0.941977	-0.0862364	0.0391838	0.387361
ENSG00000126254	19	36119932	36128588	+	8657	2206	RBM42	8541	8981.88	10304.7	6005.41	0.748633	-0.417669	0.927432	-0.108686	0.0392077	0.387394
ENSG00000138614	15	65871091	65903627	-	32537	4210	VWA9	4862.37	4682.74	4442.81	5222.57	1.21933	0.286089	1.08597	0.118982	0.0392427	0.387537
ENSG00000164485	6	137464968	137494785	-	29818	2886	IL22RA2	27.0944	46.9614	33.403	77.4678	0.421436	-1.24661	0.941243	-0.0873604	0.0392856	0.38757
ENSG00000181610	17	55916842	55927417	-	10576	1679	MRPS23	3846.85	3833.13	3642.14	4262.86	1.28812	0.365272	1.08174	0.113355	0.0393008	0.38757
ENSG00000134438	18	56934267	56941318	-	7052	3725	RAX	13.1479	18.0511	21.9076	9.37399	0.436584	-1.19567	0.941557	-0.0868802	0.0393326	0.38757
ENSG00000146574	7	6833765	6866401	-	32637	7316	CCZ1B	1355.8	1590.02	1685.72	1374.68	0.719836	-0.474259	0.930719	-0.103582	0.0393447	0.38757
ENSG00000239605	2	47272677	47382517	-	109841	3273	C2orf61	37.2779	26.0705	17.4413	45.4862	2.53843	1.34394	1.06301	0.0881588	0.0393488	0.38757
ENSG00000168785	4	99391518	99579780	-	188263	7430	TSPAN5	1059.94	1250.59	1029.53	1747.98	1.50984	0.594392	1.06803	0.0949542	0.0394502	0.388366
ENSG00000164142	4	152330368	152584784	+	254417	4932	FAM160A1	479.571	427.186	441.924	394.024	0.685671	-0.544411	0.934272	-0.098086	0.0394798	0.388455
ENSG00000167196	15	76196200	76227609	+	31410	4595	FBXO22	2111.59	1976.08	1878.01	2196.75	1.2294	0.297954	1.08535	0.118166	0.0395789	0.388506
ENSG00000181036	1	159770301	159786041	+	15741	2671	FCRL6	213.082	233.965	276.03	139.318	0.536967	-0.897095	0.942141	-0.0859857	0.0395991	0.388506
ENSG00000183354	9	5881596	6007901	-	126306	7930	KIAA2026	2817.54	2765.93	2882.59	2503.46	0.763602	-0.389107	0.925968	-0.110967	0.0395997	0.388506
ENSG00000168496	11	61560109	61564716	+	4608	2478	FEN1	4642.37	3777.3	3588.65	4201.76	1.29569	0.373719	1.08099	0.112356	0.0396033	0.388506
ENSG00000106086	7	30067020	30170096	+	103077	10192	PLEKHA8	1476.38	1703.39	1760.35	1575.23	0.777158	-0.36372	0.924512	-0.113236	0.039613	0.388506
ENSG00000103707	15	65294845	65321977	-	27133	2437	MTFMT	1047.29	961.439	893.61	1114.05	1.24407	0.31507	1.08455	0.117093	0.0396181	0.388506
ENSG00000144619	3	2140497	3099645	+	959149	9130	CNTN4	321.913	420.395	490.039	263.696	0.521654	-0.938835	0.942327	-0.0857002	0.0396417	0.388506
ENSG00000187944	2	197669726	197675000	-	5275	1669	C2orf66	30.3041	54.618	58.4846	45.9183	1.78436	0.835403	1.06188	0.0866226	0.0396498	0.388506
ENSG00000130653	9	140354404	140444986	-	90583	8971	PNPLA7	723.252	683.699	543.519	999.104	1.62473	0.700197	1.06426	0.0898508	0.0397156	0.388949
ENSG00000156687	8	35092975	35654068	+	561094	10816	UNC5D	55.9817	99.8598	137.047	16.188	0.30642	-1.70642	0.93952	-0.090004	0.0398102	0.389592
ENSG00000099984	22	24322339	24326106	+	3768	1094	GSTT2	123.894	135.243	157.612	84.9111	0.585098	-0.773249	0.941066	-0.0876326	0.0398225	0.389592
ENSG00000143954	2	79252812	79255631	+	2820	1845	REG3G	25.9545	12.8755	12.3703	14.0123	2.78559	1.47798	1.06339	0.0886693	0.0398633	0.389788
ENSG00000124610	6	26017260	26018040	-	781	781	HIST1H1A	5.39171	5.2175	4.17266	7.56839	2.22361	1.1529	1.06136	0.0859138	0.0399401	0.390011
ENSG00000198553	13	50589390	50595058	+	5669	1625	KCNRG	40.7753	50.9434	58.942	32.9467	0.597312	-0.743444	0.940648	-0.0882734	0.0399576	0.390011
ENSG00000211455	12	27396901	27478892	+	81992	6921	STK38L	7384.94	7555.41	8233.35	6030.05	0.748301	-0.41831	0.927878	-0.107993	0.0399583	0.390011
ENSG00000159346	1	202909951	202927700	-	17750	3193	ADIPOR1	11166.2	10987.9	11548.5	9726.64	0.830576	-0.267816	0.920794	-0.11905	0.0399688	0.390011
ENSG00000065978	1	43148098	43168020	+	19923	1930	YBX1	61404.1	64826.5	70917.9	51121	0.761427	-0.393222	0.92644	-0.110231	0.0400322	0.390244
ENSG00000163283	2	233243244	233247599	+	4356	3059	ALPP	2045.64	2037.62	2539.28	908.889	0.331876	-1.59129	0.940039	-0.0892075	0.0400341	0.390244
ENSG00000146535	7	2767746	2883958	-	116213	6120	GNA12	3656.13	4159.73	4422.51	3568.48	0.787824	-0.344054	0.923716	-0.114479	0.0401561	0.391232
ENSG00000075415	12	98987369	98995946	+	8578	4685	SLC25A3	29362.8	30400.2	32843.2	24903.6	0.810266	-0.303533	0.921863	-0.117375	0.0402172	0.391624
ENSG00000063587	X	152599613	152625568	+	25956	8148	ZNF275	3899.02	3839.04	3347.22	4945.63	1.29747	0.375703	1.08042	0.111588	0.0403242	0.392464
ENSG00000178921	17	8150936	8173809	+	22874	6471	PFAS	2934.07	3278.3	3441.59	2910.91	0.750052	-0.414938	0.927888	-0.107978	0.0403456	0.39247
ENSG00000183431	1	38422647	38456593	-	33947	4740	SF3A3	11265.9	11790.6	12659.6	9835.53	0.777972	-0.36221	0.924878	-0.112666	0.0404814	0.39318
ENSG00000129451	19	51515995	51523431	-	7437	3853	KLK10	14613	11611	10280.2	14605.5	1.82436	0.867388	1.06101	0.0854339	0.0405086	0.39318
ENSG00000168264	1	234740015	234745271	-	5257	4724	IRF2BP2	18398.3	19578.9	20421.3	17683.5	0.837804	-0.255316	0.920929	-0.118838	0.0405189	0.39318
ENSG00000165792	14	21457929	21465189	+	7261	4444	METTL17	5503.24	5950.95	6414.74	4907.43	0.738772	-0.436799	0.929262	-0.105843	0.0405244	0.39318
ENSG00000176136	18	13824154	13826861	+	2708	1439	MC5R	1.3077	1.83923	1.12092	3.45541	3.26303	1.70621	1.0637	0.089089	0.0405254	0.39318
ENSG00000134259	1	115828539	115880857	-	52319	1047	NGF	104.365	107.623	87.915	151.964	1.7244	0.786095	1.06195	0.0867117	0.0405437	0.39318
ENSG00000169994	2	128293378	128395304	+	101927	8806	MYO7B	215.085	216.503	176.565	306.362	1.78262	0.834	1.06122	0.085727	0.0406717	0.394026
ENSG00000170017	3	105085753	105295744	+	209992	7179	ALCAM	8923.18	9786.27	8595.47	12465.6	1.52073	0.60476	1.06681	0.0933086	0.0406933	0.394026
ENSG00000174231	17	1553923	1588176	-	34254	11355	PRPF8	22268.7	23253.9	23717.5	22211	0.792054	-0.33633	0.923583	-0.114686	0.0406936	0.394026
ENSG00000141052	17	12569207	12672266	+	103060	8875	MYOCD	183.055	244.569	156.521	442.677	2.31033	1.2081	1.06104	0.0854787	0.0407364	0.394238
ENSG00000164649	7	21940518	21985702	-	45185	4074	CDCA7L	4346.15	4772.43	5035.01	4181.62	0.716814	-0.48033	0.93186	-0.101814	0.0408331	0.39458
ENSG00000136457	17	48541857	48546327	-	4471	1802	CHAD	75.3093	92.8239	108.61	57.3062	0.562357	-0.830442	0.942367	-0.0856392	0.0408336	0.39458
ENSG00000101489	18	34823010	35146000	-	322991	6532	CELF4	401.259	340.745	319.33	388.929	1.53317	0.616521	1.06626	0.0925565	0.0408344	0.39458
ENSG00000146674	7	45951949	45961473	-	9525	4466	IGFBP3	19500.9	21713.1	24181.5	16159.3	0.680377	-0.555594	0.935549	-0.0961142	0.0409103	0.39511
ENSG00000173080	1	155911480	155912625	+	1146	1146	RXFP4	24.2133	26.7303	32.0779	14.6983	0.462975	-1.11099	0.943077	-0.084553	0.0410351	0.395774
ENSG00000136478	17	62224587	62340661	-	116075	9094	TEX2	4827.93	5203.69	4702.34	6331.73	1.26385	0.337829	1.08244	0.114293	0.041046	0.395774
ENSG00000174652	19	9523272	9546254	-	22983	5269	ZNF266	6393.86	6977.42	7611.32	5551.15	0.649287	-0.623071	0.938196	-0.0920392	0.0410468	0.395774
ENSG00000153767	3	120461484	120501916	+	40433	3370	GTF2E1	1615.77	1639.94	1720.3	1459.12	0.822473	-0.28196	0.921571	-0.117832	0.0411021	0.395774
ENSG00000100296	22	29901868	29951205	-	49338	7878	THOC5	2540.57	2725.79	2861.31	2420.87	0.798772	-0.324145	0.923187	-0.115305	0.0411184	0.395774
ENSG00000155269	4	8560452	8621486	+	61035	8360	GPR78	31.6257	18.0175	16.7851	20.7906	2.26375	1.17871	1.06059	0.0848687	0.0411241	0.395774
ENSG00000197162	16	30585061	30597092	-	12032	4340	ZNF785	1226.65	1241.36	1089.96	1582.02	1.23576	0.305402	1.08417	0.116585	0.0411356	0.395774
ENSG00000180777	18	14728271	14852737	+	124467	5982	ANKRD30B	14.8394	18.6767	13.5532	30.2046	2.55725	1.35459	1.06158	0.0862073	0.0411528	0.395774
ENSG00000183439	4	165875598	165898820	-	23223	1582	TRIM61	66.9346	64.1998	56.9972	80.4056	1.86101	0.896087	1.06037	0.0845619	0.0411678	0.395774
ENSG00000185664	12	56347889	56367101	-	19213	3901	PMEL	263.374	304.666	265.923	391.837	1.39592	0.481212	1.07283	0.101423	0.0412162	0.395966
ENSG00000176293	19	58570607	58597677	+	27071	6418	ZNF135	1630.04	1663.68	1399.32	2258.48	1.3374	0.41943	1.07687	0.106838	0.0412298	0.395966
ENSG00000106460	7	12250867	12282993	+	32127	13867	TMEM106B	4470.74	5140.89	5578.28	4156.77	0.737906	-0.43849	0.929779	-0.10504	0.0413128	0.396451
ENSG00000129932	19	3490819	3500938	-	10120	2387	DOHH	1055.16	939.252	920.167	982.194	1.25966	0.333037	1.08257	0.114457	0.0413327	0.396451
ENSG00000168490	8	22077222	22089854	-	12633	4165	PHYHIP	90.7972	98.42	80.0975	139.646	1.60901	0.68617	1.06362	0.0889786	0.0413434	0.396451
ENSG00000174306	20	39807088	39946312	-	139225	11621	ZHX3	1985.09	2348.66	2469.82	2076.04	0.75422	-0.406943	0.927955	-0.107874	0.041369	0.396495
ENSG00000163982	4	4190530	4228616	-	38087	1864	OTOP1	21.2123	17.1962	21.5265	7.45303	0.306602	-1.70556	0.940933	-0.0878356	0.0415368	0.397597
ENSG00000120875	8	29190581	29208185	-	17605	7257	DUSP4	1102.15	809.734	675.418	1111.94	1.60676	0.684154	1.06353	0.0888619	0.0415773	0.397597
ENSG00000134690	1	38158090	38175391	+	17302	2469	CDCA8	3237.72	3371.99	3673.69	2693.17	0.695912	-0.523023	0.934429	-0.0978429	0.0415824	0.397597
ENSG00000150712	5	32227100	32313115	-	86016	5545	MTMR12	5027.98	5061.6	5462.86	4158.75	0.768425	-0.380024	0.926479	-0.110169	0.0416009	0.397597
ENSG00000213996	19	19375173	19384200	-	9028	2188	TM6SF2	66.9544	72.9506	80.2362	56.5581	0.633667	-0.658202	0.93958	-0.0899115	0.0416022	0.397597
ENSG00000187860	22	30752624	30774647	+	22024	6586	CCDC157	663.027	701.59	780.487	524.071	0.715836	-0.482298	0.932394	-0.100988	0.0416366	0.397597
ENSG00000164220	5	75911307	75919259	-	7953	3429	F2RL2	84.6029	78.8274	54.2081	134.221	1.92073	0.941653	1.05983	0.0838346	0.0416501	0.397597
ENSG00000132950	13	20397622	20437776	-	40155	3713	ZMYM5	1094.85	1116.19	1183.55	964.621	0.796203	-0.328793	0.923692	-0.114517	0.0416946	0.397597
ENSG00000197461	7	536895	559933	-	23039	4151	PDGFA	1453.36	1513.56	1648.83	1209.22	0.670786	-0.576075	0.936836	-0.0941313	0.0417221	0.397597
ENSG00000139899	14	24895738	24900160	-	4423	2562	CBLN3	575.473	494.576	428.729	642.73	1.42181	0.50773	1.07094	0.0988821	0.0417249	0.397597
ENSG00000185338	16	11348262	11350036	-	1775	1225	SOCS1	478.651	375.737	329.28	480.266	1.46491	0.550815	1.06862	0.0957553	0.0417319	0.397597
ENSG00000187730	1	1950780	1962192	+	11413	1913	GABRD	96.2994	85.5223	72.6616	114.459	1.55088	0.633091	1.06508	0.0909662	0.0417369	0.397597
ENSG00000132702	1	156589086	156595517	+	6432	2241	HAPLN2	41.0039	38.0132	47.3083	17.0993	0.498727	-1.00368	0.943714	-0.0835785	0.0417691	0.397703
ENSG00000132842	5	77296349	77590579	-	294231	7310	AP3B1	4441.91	4889.27	5226.35	4130.82	0.785194	-0.348879	0.924798	-0.112789	0.0418	0.397752
ENSG00000171502	1	86194916	86622626	-	427711	9568	COL24A1	577.167	799.981	915.744	539.516	0.55045	-0.861316	0.943207	-0.084354	0.0418164	0.397752
ENSG00000084628	1	31652592	31712401	-	59810	2987	NKAIN1	95.9825	130.119	146.6	93.0345	0.558766	-0.839683	0.94305	-0.0845941	0.0418781	0.398138
ENSG00000123584	X	148663309	148669116	-	5808	1814	MAGEA9B	1.00302	1.57858	2.1841	0.216168	0.11072	-3.17502	0.949845	-0.0742354	0.0419925	0.398478
ENSG00000068985	X	49452053	49460596	-	8544	665	PAGE1	9.0319	68.1959	97.2256	2.87887	0.182721	-2.45229	0.943595	-0.0837604	0.0420259	0.398478
ENSG00000184838	5	119799973	120023027	+	223055	2281	PRR16	140.014	108.31	85.1384	160.445	1.79589	0.844697	1.06023	0.0843774	0.0420468	0.398478
ENSG00000203813	6	27777842	27778314	+	473	473	HIST1H3H	261.126	271.293	203.748	423.269	1.77322	0.826368	1.06043	0.084646	0.042062	0.398478
ENSG00000196436	16	74411776	74425978	+	14203	1428	NPIPB15	495.088	568.313	674.532	329.319	0.471917	-1.08339	0.943802	-0.0834439	0.0420624	0.398478
ENSG00000120278	6	150920999	151164799	+	243801	7396	PLEKHG1	3264.93	3768.83	4018.96	3206.04	0.762497	-0.391197	0.92738	-0.108767	0.0420719	0.398478
ENSG00000100225	22	32870663	32894818	+	24156	8523	FBXO7	8652.86	8613.03	8955.84	7841.73	0.831689	-0.265884	0.921665	-0.117686	0.0420806	0.398478
ENSG00000179270	2	29283842	29297127	-	13286	7273	C2orf71	17.0086	20.7363	18.9157	24.8326	2.27256	1.18432	1.05991	0.0839399	0.0420882	0.398478
ENSG00000171505	9	125288637	125289572	-	936	936	OR1N1	5.65181	113.564	140.951	51.9431	0.262877	-1.92754	0.941337	-0.0872169	0.042104	0.398478
ENSG00000162065	16	2525147	2555735	+	30589	9103	TBC1D24	1557.15	1571.18	1680.98	1324.13	0.758097	-0.399546	0.927906	-0.107949	0.0421283	0.398505
ENSG00000118495	6	144261437	144385735	-	124299	6178	PLAGL1	1527.41	1764.29	1906.83	1443.57	0.643686	-0.635571	0.939192	-0.0905087	0.0421492	0.398505
ENSG00000111049	12	81110691	81113452	+	2762	1542	MYF5	0.901559	32.9276	46.8285	1.65066	4.50121	2.17031	1.06147	0.0860572	0.0421709	0.398511
ENSG00000184210	X	69397333	69425395	+	28063	1553	DGAT2L6	1.65883	1.48939	1.2684	1.9866	2.44047	1.28716	1.06035	0.0845396	0.0422222	0.398766
ENSG00000064652	5	122179134	122365049	+	185916	3550	SNX24	1402.13	1387.58	1491.87	1152.93	0.785187	-0.348892	0.925015	-0.112451	0.0422401	0.398766
ENSG00000099991	22	24407642	24574596	+	166955	9388	CABIN1	7639.94	7024.24	7199.21	6630.55	0.824977	-0.277574	0.921985	-0.117185	0.0423027	0.399156
ENSG00000085365	5	77656339	77776562	+	120224	6842	SCAMP1	3877.73	4207.8	4642.33	3230.11	0.762844	-0.39054	0.92747	-0.108627	0.042326	0.399176
ENSG00000167653	8	143751726	143764142	+	12417	1763	PSCA	282.822	101.152	125.156	47.1433	0.500596	-0.99828	0.944109	-0.0829746	0.0424393	0.400045
ENSG00000196502	16	28616903	28634946	-	18044	8523	SULT1A1	2102.61	1820.7	1605.78	2304.27	1.40631	0.491917	1.07142	0.0995228	0.0424755	0.400186
ENSG00000180209	16	30382255	30389312	+	7058	1119	MYLPF	252.648	263.681	319.025	139.157	0.565306	-0.822897	0.943242	-0.0843004	0.0425427	0.400496
ENSG00000157107	5	72251808	72386349	+	134542	6143	FCHO2	2402.94	2597.04	2782.19	2180.46	0.756809	-0.401999	0.928273	-0.107379	0.0425608	0.400496
ENSG00000180869	1	85093913	85100703	-	6791	2886	C1orf180	7.09446	7.9404	6.27466	11.6883	2.12471	1.08726	1.0592	0.0829804	0.0425721	0.400496
ENSG00000151725	4	185615772	185655287	-	39516	2981	CENPU	1760.03	1691.32	1824.8	1390.99	0.742488	-0.42956	0.929932	-0.104803	0.0426077	0.400631
ENSG00000166579	17	8316449	8393729	+	77281	8115	NDEL1	3066.01	3178.17	3308.48	2884.98	0.831809	-0.265676	0.921924	-0.11728	0.0427153	0.401219
ENSG00000175854	9	131037658	131051269	+	13612	1649	SWI5	2335.39	1890.44	1736.18	2237.52	1.39726	0.482596	1.07184	0.100087	0.0427205	0.401219
ENSG00000162510	1	31184124	31196434	-	12311	4606	MATN1	79.7103	113.183	130.136	75.0386	0.579131	-0.788039	0.942905	-0.0848162	0.0427341	0.401219
ENSG00000198952	1	156219015	156252620	-	33606	5308	SMG5	14672.1	14730	15606.6	12757.6	0.847594	-0.238555	0.921905	-0.117311	0.0427769	0.401422
ENSG00000134852	4	56294070	56413305	-	119236	11762	CLOCK	3730.58	3376.06	3040.86	4130.26	1.24439	0.315444	1.08274	0.114686	0.0428185	0.401613
ENSG00000071127	4	10075963	10118573	-	42611	7827	WDR1	24305.5	20709.5	19446.8	23550.6	1.23744	0.307354	1.08315	0.115229	0.04284	0.401615
ENSG00000115138	2	25383722	25391772	-	8051	1538	POMC	77.7027	78.2706	65.1855	107.712	1.67826	0.746965	1.06121	0.085711	0.0428834	0.401709
ENSG00000167207	16	50727514	50766988	+	39475	5747	NOD2	630.423	540.213	461.992	716.209	1.46579	0.551679	1.06788	0.0947439	0.0429134	0.401709
ENSG00000164093	4	111538579	111563279	-	24701	5629	PITX2	112.066	79.2182	54.8238	134.106	2.25795	1.17501	1.05928	0.0830796	0.042914	0.401709
ENSG00000086506	16	230452	231180	+	729	536	HBQ1	14.8976	13.4811	17.2741	4.94675	0.437536	-1.19253	0.943999	-0.083143	0.0429587	0.401928
ENSG00000187145	1	150266289	150281414	+	15126	1493	MRPS21	10393.6	10396.8	11536.3	7832.98	0.73281	-0.44849	0.931267	-0.102733	0.0430714	0.402716
ENSG00000204007	9	138515502	138531386	-	15885	1526	GLT6D1	1.56381	1.40538	1.00426	2.30788	3.89017	1.95983	1.06138	0.0859434	0.0430856	0.402716
ENSG00000241186	3	46616045	46668033	+	51989	5013	TDGF1	100.285	137.943	98.9633	225.649	2.04496	1.03207	1.05871	0.0823086	0.0431816	0.403096
ENSG00000111962	6	149068464	149398126	+	329663	4563	UST	706.396	808.044	892.053	619.023	0.678449	-0.559689	0.936925	-0.0939938	0.0431886	0.403096
ENSG00000159592	1	46092976	46153785	-	60810	7433	GPBP1L1	14117	14619.9	15274.3	13147.7	0.84014	-0.251298	0.921991	-0.117176	0.0431904	0.403096
ENSG00000126215	14	104163946	104181841	-	17896	7585	XRCC3	2088.73	1776.31	1671.2	2012.82	1.34319	0.425661	1.07525	0.10467	0.0432276	0.403244
ENSG00000186529	19	15751707	15773635	+	21929	5517	CYP4F3	677.467	476.724	398.416	652.919	1.983	0.987684	1.05866	0.082239	0.0432901	0.403627
ENSG00000169297	X	30322323	30327715	-	5393	2203	NR0B1	30.2587	34.8144	43.5909	15.0673	0.404911	-1.30432	0.943795	-0.0834549	0.0434179	0.404463
ENSG00000198838	15	33603163	34158303	+	555141	16041	RYR3	263.01	183.718	154.752	248.891	1.80445	0.851563	1.05931	0.0831301	0.0434226	0.404463
ENSG00000188761	1	114420790	114430169	-	9380	4251	BCL2L15	295.667	204.83	160.06	305.563	1.86719	0.900872	1.05889	0.0825521	0.0434498	0.404516
ENSG00000163069	4	52886872	52904648	-	17777	4541	SGCB	2838.47	2666.96	2407	3251.89	1.28254	0.359008	1.07968	0.110606	0.0435014	0.404642
ENSG00000106066	7	29034847	29235067	-	200221	3340	CPVL	4097.66	5371.62	6085.55	3765.29	0.667732	-0.582659	0.938026	-0.0923003	0.0435062	0.404642
ENSG00000119185	2	9543604	9563676	-	20073	6678	ITGB1BP1	4907.47	4822.27	5123.82	4143.79	0.817213	-0.291215	0.922934	-0.1157	0.0435656	0.404995
ENSG00000112137	6	12717893	13288645	+	570753	8489	PHACTR1	753.037	819.734	895.102	650.157	0.608727	-0.716134	0.942094	-0.0860576	0.0436259	0.405355
ENSG00000143393	1	151264273	151300191	-	35919	5456	PI4KB	9043.52	9596.91	10026.4	8630.67	0.870723	-0.199715	0.923803	-0.114342	0.0437236	0.406063
ENSG00000167914	17	38119226	38134019	+	14794	2230	GSDMA	44.1046	45.7123	37.666	63.8165	1.71144	0.77521	1.06016	0.0842776	0.0437612	0.406212
ENSG00000102539	13	49794474	49796513	+	2040	1390	MLNR	14.0826	20.1041	24.7621	9.62343	0.459003	-1.12343	0.944804	-0.0819124	0.0438862	0.407173
ENSG00000187186	9	34664160	34666109	-	1950	1833	RP11-195F19.5	68.2139	65.5238	75.838	42.3169	0.653063	-0.614707	0.939437	-0.0901314	0.04396	0.407344
ENSG00000170801	4	8271492	8308838	+	37347	3321	HTRA3	1906.23	1682.67	1394.1	2331.95	1.65578	0.727515	1.06099	0.0854111	0.0439819	0.407344
ENSG00000162814	1	217804666	218045038	+	240373	6515	SPATA17	538.666	618.349	694.208	447.664	0.661868	-0.595384	0.93877	-0.0911566	0.0440137	0.407344
ENSG00000228259	5	179078298	179079445	+	1148	928	AC136604.1	1.88219	1.30369	1.10601	1.74848	2.46531	1.30177	1.05909	0.0828312	0.0440323	0.407344
ENSG00000133789	11	9685624	9774538	+	88915	7190	SWAP70	3411.02	3577.49	3794.77	3088.63	0.781376	-0.355911	0.92628	-0.11048	0.0440408	0.407344
ENSG00000066248	2	233743396	233877982	-	134587	4687	NGEF	1526.4	1432.21	1663.38	912.075	0.59855	-0.740457	0.942813	-0.0849566	0.0440634	0.407344
ENSG00000147912	9	37510889	37588871	-	77983	6059	FBXO10	462.77	499.857	530.497	430.917	0.802395	-0.317615	0.924257	-0.113634	0.0440684	0.407344
ENSG00000083814	19	58231119	58238992	-	7874	3532	ZNF671	432.696	375.861	317.865	506.351	1.40826	0.493909	1.07035	0.0980873	0.0440917	0.407344
ENSG00000166938	15	66585555	66626236	+	40682	5436	DIS3L	3453.13	2988.08	2734.74	3558.09	1.28062	0.356843	1.07948	0.110336	0.0441216	0.407344
ENSG00000113638	5	40714577	40756077	-	41501	2612	TTC33	907.802	1041.5	1160.03	774.804	0.724807	-0.464332	0.9327	-0.100516	0.0441366	0.407344
ENSG00000121350	12	21590549	21623300	+	32752	4841	PYROXD1	1163.54	1339.21	1383.78	1238.92	0.791102	-0.338065	0.925339	-0.111947	0.0441528	0.407344
ENSG00000125457	17	73262309	73267308	-	5000	2283	MIF4GD	1739.52	1710.08	1596.04	1966.66	1.31914	0.3996	1.0765	0.106351	0.0441767	0.407344
ENSG00000179057	11	18725852	18747777	-	21926	4841	IGSF22	79.1723	73.5047	71.412	78.2132	1.50337	0.588197	1.06542	0.0914289	0.0442021	0.407344
ENSG00000026652	6	161551011	161695093	-	144083	9419	AGPAT4	1366.03	1662.62	1793.91	1367.19	0.729626	-0.454772	0.932213	-0.101268	0.0442386	0.407344
ENSG00000090470	15	65409717	65426174	-	16458	3263	PDCD7	2617.47	2414.9	2263.48	2755.61	1.21733	0.283715	1.08345	0.115631	0.0442398	0.407344
ENSG00000047662	4	17630929	17783135	-	152207	6622	FAM184B	54.3141	59.6974	47.9391	86.1534	1.59964	0.677745	1.06213	0.0869575	0.0442735	0.407344
ENSG00000135069	9	80912059	80945009	+	32951	2188	PSAT1	11390.7	13337	14881.5	9861.82	0.662642	-0.593698	0.938846	-0.0910396	0.0442907	0.407344
ENSG00000178761	15	75192328	75199462	-	7135	5258	FAM219B	4677.29	4514.37	4223.94	5167.85	1.23484	0.304326	1.08253	0.114411	0.0442934	0.407344
ENSG00000139173	12	44229770	44783545	+	553776	3440	TMEM117	617.579	710.164	751.97	616.102	0.761714	-0.392678	0.928593	-0.106882	0.0443287	0.40747
ENSG00000168619	8	39442008	39587583	+	145576	3825	ADAM18	2.83772	7.03446	6.81714	7.52342	2.49415	1.31855	1.05893	0.0826089	0.044378	0.407688
ENSG00000114770	3	183637722	183735803	-	98082	11441	ABCC5	6756.34	7563.68	8011.74	6555.54	0.76275	-0.390719	0.928507	-0.107015	0.0443956	0.407688
ENSG00000143179	1	165796768	165880855	+	84088	6756	UCK2	4328.13	4165.7	4413.92	3607.18	0.821962	-0.282857	0.923029	-0.115553	0.0444206	0.407719
ENSG00000120008	10	122610687	122669036	+	58350	10837	WDR11	6497.15	7304.07	7650.79	6523.93	0.80391	-0.314894	0.924364	-0.113467	0.0445911	0.408237
ENSG00000106025	7	120427376	120498456	-	71081	3366	TSPAN12	5396.89	6565.33	8008.42	3318.39	0.594048	-0.751349	0.943289	-0.0842287	0.0446016	0.408237
ENSG00000143157	1	166808681	166825581	+	16901	8451	POGK	8470.37	9251.51	9519.71	8648.07	0.840925	-0.249951	0.922532	-0.116329	0.0446076	0.408237
ENSG00000198612	2	237993955	238009109	+	15155	4743	COPS8	4795.71	5024.99	5313.9	4374.93	0.85348	-0.228571	0.922755	-0.115981	0.0446334	0.408237
ENSG00000179918	16	30454952	30457502	-	2551	2551	SEPHS2	7164.9	7123.28	6773.54	7910.18	1.26805	0.342613	1.08012	0.111195	0.0446551	0.408237
ENSG00000070985	11	2425745	2444275	-	18531	3962	TRPM5	189.779	195.77	229.557	119.75	0.498181	-1.00526	0.945386	-0.081025	0.0446763	0.408237
ENSG00000136108	13	53029564	53050763	+	21200	4547	CKAP2	3598.47	3861.22	4173.55	3158.47	0.745706	-0.423321	0.930602	-0.103764	0.0446806	0.408237
ENSG00000132321	2	237232794	237416185	-	183392	5970	IQCA1	2110.09	2529	2803.46	1911.47	0.695869	-0.523112	0.936025	-0.0953813	0.044682	0.408237
ENSG00000145832	5	135170338	135224326	+	53989	4966	SLC25A48	163.434	111.251	77.6234	186.914	2.42446	1.27766	1.05852	0.082042	0.0446861	0.408237
ENSG00000179038	11	66963391	66964638	-	1248	1248	AP001885.1	1.54044	1.49572	1.98943	0.38486	0.378122	-1.40307	0.944185	-0.0828583	0.0446936	0.408237
ENSG00000166869	16	23765948	23770272	+	4325	2382	CHP2	82.8245	60.0691	46.7248	90.0938	2.36088	1.23932	1.05829	0.0817408	0.0447479	0.408536
ENSG00000166106	11	130318869	130346532	+	27664	5669	ADAMTS15	3850.11	4071.82	4616.9	2845.4	0.597508	-0.742969	0.943231	-0.0843166	0.0447934	0.408753
ENSG00000168040	11	70049269	70053496	+	4228	1841	FADD	1937.96	1756.51	1543.6	2235.56	1.23886	0.309018	1.08202	0.11373	0.0448191	0.40877
ENSG00000110931	12	121675497	121736111	-	60615	6928	CAMKK2	4922.49	5222.14	5408.1	4803.72	0.864021	-0.210862	0.923467	-0.114868	0.0448397	0.40877
ENSG00000112562	6	168841831	169073984	+	232154	4032	SMOC2	3806.71	4244.5	3513.78	5888.62	1.56507	0.646232	1.0628	0.0878672	0.0448665	0.40877
ENSG00000089053	12	121746048	121837699	-	91652	12304	ANAPC5	13835.1	15790.1	16600.4	13966.9	0.809779	-0.3044	0.92403	-0.113989	0.0449019	0.40877
ENSG00000102897	16	20911190	20936328	+	25139	3593	LYRM1	3239.49	2775.57	2593.39	3185.47	1.37042	0.454614	1.07233	0.100749	0.0449357	0.40877
ENSG00000106948	9	117096436	117156685	-	60250	10601	AKNA	2821.86	2464.81	2211.22	3035.4	1.31021	0.389803	1.07675	0.106689	0.0449436	0.40877
ENSG00000187848	12	133195366	133198972	+	3607	1991	P2RX2	28.9677	63.1209	82.6258	19.235	0.431988	-1.21094	0.945168	-0.0813567	0.0449824	0.40877
ENSG00000110851	12	108126643	108155049	-	28407	4777	PRDM4	3449.78	3758.42	3867.96	3511.95	0.843355	-0.245789	0.922674	-0.116106	0.0449924	0.40877
ENSG00000198453	19	37407231	37489602	+	82372	9322	ZNF568	1239.54	1512.66	1638.5	1229.53	0.742107	-0.430301	0.931179	-0.102869	0.0450161	0.40877
ENSG00000146731	7	56119323	56131682	+	12360	3901	CCT6A	20466.3	20697.3	21765.1	18294.7	0.863602	-0.211561	0.923496	-0.114822	0.0450429	0.40877
ENSG00000139437	12	110338069	110421646	+	83578	9054	TCHP	1666.37	1740.24	1819.72	1561.42	0.835798	-0.258774	0.922762	-0.115969	0.0450431	0.40877
ENSG00000173598	12	93771659	93797024	+	25366	5180	NUDT4	3048.84	3251.11	3451.31	2800.65	0.717181	-0.479591	0.933991	-0.0985191	0.0450552	0.40877
ENSG00000125966	20	33814457	33864801	+	50345	4412	MMP24	866.123	1101.53	849.075	1669.56	1.71363	0.777052	1.05935	0.0831782	0.0451103	0.409073
ENSG00000100234	22	33197687	33259030	+	61344	4603	TIMP3	26048.6	28566.7	30379.3	24488.4	0.593842	-0.75185	0.943576	-0.0837899	0.0451539	0.409164
ENSG00000070950	3	8817088	9005457	-	188370	6983	RAD18	2084.53	2024.83	2103.73	1847.3	0.81276	-0.299099	0.92393	-0.114144	0.0451821	0.409164
ENSG00000242802	7	4815253	4833943	+	18691	6873	AP5Z1	3274.66	3372.94	3690.65	2658.09	0.769893	-0.377271	0.92808	-0.107679	0.0451855	0.409164
ENSG00000106268	7	2281857	2290781	+	8925	2006	NUDT1	1533.68	1380.28	1576.78	938.155	0.727216	-0.459544	0.932981	-0.10008	0.0452494	0.409546
ENSG00000162630	1	193148175	193155784	-	7610	3274	B3GALT2	59.3155	54.429	40.296	86.2283	1.88428	0.914013	1.05768	0.0809014	0.0453369	0.410056
ENSG00000169905	1	179809102	179846938	-	37837	18876	TOR1AIP2	6175.87	6342.9	6475.93	6043.58	0.835238	-0.259741	0.922893	-0.115765	0.0453492	0.410056
ENSG00000162738	1	160370376	160398468	+	28093	5340	VANGL2	5401.79	6451.32	7014.32	5184.59	0.738204	-0.437908	0.931811	-0.101891	0.0453964	0.410286
ENSG00000242384	17	34581086	34808061	-	226976	6920	TBC1D3H	10.1541	11.6445	14.3798	5.48998	0.407651	-1.29459	0.945112	-0.0814433	0.0454396	0.41048
ENSG00000196391	15	90895477	90909324	+	13848	5457	ZNF774	707.201	597.016	493.577	829.755	1.44931	0.535365	1.0672	0.0938257	0.0455641	0.411204
ENSG00000175697	3	119883492	120003941	-	120450	6058	GPR156	342.482	405.162	445.51	314.38	0.646165	-0.630026	0.940753	-0.0881124	0.0455761	0.411204
ENSG00000172175	18	56338618	56417371	+	78754	6512	MALT1	3018.02	3303.74	3453.21	2967.44	0.73815	-0.438014	0.931909	-0.10174	0.0455852	0.411204
ENSG00000104140	15	41164412	41166487	-	2076	1705	RHOV	852.981	497.177	448.092	607.617	1.69538	0.761608	1.05932	0.0831412	0.0456635	0.411404
ENSG00000167565	19	40946751	40950612	-	3862	2218	SERTAD3	3193.76	3436.85	3875.29	2450.35	0.762552	-0.391092	0.929158	-0.106004	0.0457033	0.411404
ENSG00000111640	12	6643093	6647537	+	4445	2975	GAPDH	300622	289789	316186	230397	0.75792	-0.399883	0.929697	-0.105168	0.0457187	0.411404
ENSG00000188219	2	131975882	132022965	+	47084	4061	POTEE	10.2915	12.1987	15.1315	5.59982	0.34242	-1.54616	0.944359	-0.0825926	0.0457437	0.411404
ENSG00000267710	19	56784138	56821819	+	37682	2215	AC006116.20	15.0217	16.055	18.711	10.0789	0.618724	-0.692633	0.942615	-0.0852591	0.0457477	0.411404
ENSG00000184995	9	21480841	21482312	-	1472	1472	IFNE	53.0462	31.2546	37.0421	18.2326	0.472107	-1.08282	0.945957	-0.0801539	0.0457537	0.411404
ENSG00000122565	7	26240782	26252976	+	12195	4641	CBX3	24457.5	24288.8	26086.1	20245	0.825305	-0.277001	0.923419	-0.114943	0.0457769	0.411404
ENSG00000161681	19	51165084	51222707	-	57624	7567	SHANK1	782.719	754.55	592.118	1120.02	1.87997	0.910713	1.05743	0.0805668	0.045795	0.411404
ENSG00000084112	12	109176466	109251366	-	74901	10039	SSH1	4766.98	4900.99	5013.89	4646.94	0.815553	-0.29415	0.924	-0.114035	0.0458037	0.411404
ENSG00000182712	X	154289897	154299637	-	9741	1539	CMC4	2.08438	1.29237	0.863034	2.25838	2.93115	1.55147	1.05887	0.0825224	0.0458366	0.411504
ENSG00000111276	12	12867992	12875305	+	7314	2811	CDKN1B	6585.71	7626.44	8365.43	5963.7	0.758281	-0.399195	0.929724	-0.105126	0.0458624	0.41154
ENSG00000172006	19	2819872	2835771	+	15900	4685	ZNF554	577.258	587.569	616.534	522.399	0.792504	-0.335509	0.925998	-0.110919	0.045891	0.411601
ENSG00000198039	7	64330550	64391344	+	60795	8652	ZNF273	1084	1258.52	1333.73	1089.29	0.767885	-0.381038	0.928705	-0.106708	0.0460302	0.412276
ENSG00000198815	1	42642210	42801548	-	159339	6893	FOXJ3	6766.16	7229.29	7504.31	6610.5	0.808978	-0.305827	0.924594	-0.113108	0.0460596	0.412276
ENSG00000179715	12	47473386	47630443	+	157058	2616	PCED1B	668.726	607.863	512.643	822.108	1.46001	0.545975	1.06637	0.0927132	0.0460632	0.412276
ENSG00000166794	15	64448011	64455404	-	7394	1911	PPIB	28852.2	26099.3	22697.4	33753.8	1.26719	0.341638	1.07943	0.110267	0.0460712	0.412276
ENSG00000134291	12	48357352	48362661	+	5310	3348	TMEM106C	9099.52	8042.41	7589.99	9060.36	1.27106	0.34603	1.07914	0.109879	0.0460772	0.412276
ENSG00000120837	12	104510855	104532067	-	21213	4956	NFYB	4462.81	4510.5	4789.37	3883.03	0.820823	-0.284857	0.923799	-0.114349	0.0461213	0.412276
ENSG00000267918	14	101295066	101295537	-	472	255	AL117190.2	5.05659	6.85166	7.41161	5.59176	0.36889	-1.43874	0.944976	-0.081651	0.0461482	0.412276
ENSG00000117090	1	160577890	160617085	-	39196	4219	SLAMF1	224.234	213.595	155.506	344.295	1.83434	0.875259	1.05748	0.0806271	0.0461878	0.412276
ENSG00000133193	17	71203492	71232892	-	29401	3162	FAM104A	2165.93	2132.87	1854.11	2760.08	1.22582	0.293746	1.08207	0.113798	0.0462016	0.412276
ENSG00000128482	17	19314438	19320589	+	6152	3652	RNF112	87.5525	90.5512	102.157	64.4392	0.656616	-0.606879	0.940297	-0.0888112	0.046266	0.412276
ENSG00000173041	7	63980262	64023484	-	43223	5586	ZNF680	1647.5	1774.48	1898.66	1495.07	0.791213	-0.337862	0.926297	-0.110453	0.0462706	0.412276
ENSG00000221867	X	151934652	151938240	-	3589	2216	MAGEA3	2.84768	115.372	161.756	11.0077	0.196694	-2.34598	0.946151	-0.0798578	0.0462899	0.412276
ENSG00000183520	1	38474930	38490496	+	15567	3385	UTP11L	3385.67	3466.91	3706.22	2928.46	0.803908	-0.314898	0.925117	-0.112292	0.0462966	0.412276
ENSG00000167656	8	143866296	143868008	-	1713	1553	LY6D	54.8003	38.8689	38.2274	40.3123	2.77873	1.47443	1.05826	0.081699	0.0462982	0.412276
ENSG00000110076	11	64373646	64490660	-	117015	10580	NRXN2	606.906	604.075	444.844	962.344	1.67262	0.742112	1.05936	0.0831862	0.0463229	0.412276
ENSG00000162772	1	212738676	212794119	+	55444	4003	ATF3	6166.9	7335.66	8448.08	4832.72	0.556196	-0.846334	0.945464	-0.0809055	0.0463382	0.412276
ENSG00000164002	1	40974413	40982228	+	7816	3092	EXO5	891.607	922.966	970.481	816.055	0.786154	-0.347115	0.926859	-0.109578	0.0463674	0.412276
ENSG00000183856	1	156495197	156542396	-	47200	6742	IQGAP3	4541.76	4008.57	4375.16	3183.76	0.680306	-0.555745	0.938335	-0.0918254	0.0463733	0.412276
ENSG00000173727	11	65222728	65234028	+	11301	693	AP000769.1	202.587	237.902	260.839	186.295	0.699939	-0.514699	0.936445	-0.0947338	0.0463816	0.412276
ENSG00000078674	8	17780349	17885478	+	105130	12470	PCM1	10672.9	11084.3	11945.9	9145.67	0.7916	-0.337157	0.926333	-0.110398	0.0464356	0.412426
ENSG00000163872	3	183415606	183530413	+	114808	10212	YEATS2	8767.59	9351.33	9587.61	8819.71	0.809739	-0.30447	0.924703	-0.112938	0.0464545	0.412426
ENSG00000184056	15	91541646	91565833	-	24188	4012	VPS33B	1730.1	1630.94	1515.4	1890.89	1.2486	0.320314	1.08054	0.111749	0.0464844	0.412426
ENSG00000162782	1	179560748	179660407	+	99660	4032	TDRD5	498.483	594.089	666.836	430.409	0.58914	-0.763319	0.944432	-0.0824813	0.0464859	0.412426
ENSG00000183831	1	173578700	173639001	-	60302	2911	ANKRD45	383.586	494.135	557.639	351.252	0.614751	-0.701927	0.943212	-0.0843457	0.0465205	0.412444
ENSG00000242110	5	33986283	34008220	-	21938	4845	AMACR	330.481	328.867	359.353	260.275	0.759199	-0.39745	0.929968	-0.104747	0.0466047	0.412444
ENSG00000168216	6	70385694	70507003	-	121310	2402	LMBRD1	4144.26	4253.22	4056.93	4694.87	1.24891	0.320668	1.08045	0.111639	0.046605	0.412444
ENSG00000172116	2	87042462	87089047	-	46586	1864	CD8B	269.569	298.906	345.036	195.113	0.568293	-0.815292	0.94525	-0.0812317	0.0466061	0.412444
ENSG00000185055	7	105205567	105241322	-	35756	2578	EFCAB10	110.356	135.605	156.242	89.1727	0.586675	-0.769366	0.944597	-0.0822288	0.0466186	0.412444
ENSG00000243056	5	139927251	139929163	+	1913	691	EIF4EBP3	557.265	456.975	437.084	501.731	1.42456	0.510516	1.06796	0.094859	0.0466443	0.412444
ENSG00000188996	6	655939	656963	-	1025	1025	HUS1B	12.0888	12.2974	11.1229	14.94	1.60648	0.683905	1.06063	0.0849149	0.0466671	0.412444
ENSG00000170667	7	102122892	102158228	-	35337	4840	RASA4B	20.233	16.9069	13.9211	23.6249	1.48158	0.56714	1.065	0.0908581	0.0466826	0.412444
ENSG00000161277	19	36525887	36545664	-	19778	1825	THAP8	1162.69	1361.39	1528.35	985.719	0.742609	-0.429326	0.931923	-0.101718	0.0466848	0.412444
ENSG00000160716	1	154540257	154552502	+	12246	5867	CHRNB2	42.8414	236.076	159.216	409.011	0.565189	-0.823194	0.945434	-0.0809507	0.0467877	0.412774
ENSG00000138668	4	83273651	83295656	-	22006	6981	HNRNPD	18259.7	17889.3	16796	20349.1	1.1915	0.252774	1.08299	0.115022	0.0467989	0.412774
ENSG00000185808	21	38431470	38445470	-	14001	7923	PIGP	1644.95	1456.36	1357.76	1678.21	1.28834	0.365517	1.07743	0.107598	0.0468034	0.412774
ENSG00000106683	7	73497263	73536855	+	39593	6902	LIMK1	4691.61	4620.84	4833.84	4141.61	0.82386	-0.279529	0.923909	-0.114177	0.0468096	0.412774
ENSG00000186352	4	186317175	186321782	+	4608	2580	ANKRD37	652.379	689.779	749.864	554.589	0.724439	-0.465064	0.934076	-0.0983878	0.0468832	0.412888
ENSG00000204539	6	31082867	31088223	-	5357	2552	CDSN	89.4691	66.0498	53.1872	94.9909	0.539707	-0.889752	0.946105	-0.0799284	0.0468865	0.412888
ENSG00000170312	10	62538089	62554610	+	16522	3909	CDK1	6130.24	5970.51	6563.78	4635.66	0.754165	-0.407049	0.930682	-0.103639	0.0468883	0.412888
ENSG00000077616	11	89864683	89926062	+	61380	7254	NAALAD2	243.228	327.659	270.567	456.116	1.72207	0.784144	1.05821	0.0816233	0.0469577	0.413095
ENSG00000132793	20	39969560	39989222	+	19663	4565	LPIN3	3316.87	3589.41	3870.27	2957.47	0.715151	-0.483681	0.935138	-0.0967493	0.0469782	0.413095
ENSG00000198183	20	31823801	31831115	+	7315	1079	BPIFA1	2.32482	3.57528	4.57516	1.32556	0.157914	-2.66279	0.94886	-0.0757321	0.0469994	0.413095
ENSG00000150433	11	124966398	124981659	-	15262	5467	TMEM218	1887.45	1915.27	1816.57	2137.36	1.22604	0.294006	1.08166	0.113252	0.0470169	0.413095
ENSG00000125869	20	9495005	9511171	+	16167	2042	LAMP5	2731.95	3698.58	3106.55	5030.63	1.73656	0.796235	1.05798	0.0813078	0.0470213	0.413095
ENSG00000162241	11	65142663	65151172	-	8510	7855	SLC25A45	452.211	405.875	355.17	519.959	1.3375	0.41954	1.07341	0.102204	0.0472588	0.414798
ENSG00000034152	17	21187984	21218552	+	30569	3783	MAP2K3	4104.3	3703.74	3488.18	4188.75	1.23434	0.303736	1.08107	0.112457	0.0472597	0.414798
ENSG00000198959	20	36756863	36794980	-	38118	6962	TGM2	15397.7	15299.9	12535.2	21520.6	1.69131	0.75814	1.05851	0.0820338	0.0472826	0.414798
ENSG00000249242	4	83404323	83483510	-	79188	3671	TMEM150C	469.174	474.276	401.944	637.023	1.39257	0.477747	1.06955	0.0970057	0.047303	0.414798
ENSG00000141741	17	37884749	37887040	-	2292	2292	MIEN1	4267.33	11449.6	14895.7	3696.03	0.666284	-0.58579	0.940034	-0.0892155	0.0473656	0.415153
ENSG00000130035	12	4829507	4960277	+	130771	3231	GALNT8	98.6427	159.471	192.8	84.4819	0.427532	-1.2259	0.946544	-0.0792587	0.0474553	0.415472
ENSG00000185624	17	79801035	79818570	-	17536	5303	P4HB	53745.6	50111.1	46679.9	57831.5	1.24391	0.314886	1.08036	0.111508	0.0474654	0.415472
ENSG00000163848	3	124944405	125094198	-	149794	10574	ZNF148	6047.74	6257.6	6703.24	5254.9	0.77135	-0.374543	0.928977	-0.106286	0.047468	0.415472
ENSG00000204961	5	140227048	140391929	+	164882	9563	PCDHA9	18.7382	24.1199	28.8962	13.3734	0.465372	-1.10354	0.946882	-0.0787434	0.0475161	0.415526
ENSG00000185838	22	19770747	19842462	-	71716	6988	GNB1L	687.668	600.858	672.589	439.462	0.756353	-0.402869	0.930721	-0.103579	0.0475183	0.415526
ENSG00000198558	6	27840926	27841289	-	364	364	HIST1H4L	1.7161	1.80844	1.21333	3.14746	2.61524	1.38694	1.05704	0.0800341	0.0475761	0.415725
ENSG00000103485	16	29674600	29710020	+	35421	3680	QPRT	10218.5	9121.27	8337.27	10885.3	1.391	0.476118	1.0695	0.0969383	0.0475851	0.415725
ENSG00000143420	1	150573327	150602088	-	28762	5493	ENSA	17449.8	16756.7	17732.3	14561.7	0.849637	-0.235081	0.923688	-0.114522	0.047662	0.416187
ENSG00000129646	17	74270130	74303761	-	33632	5457	QRICH2	465.623	395.141	356.86	481.272	1.37089	0.455113	1.07079	0.0986745	0.0476821	0.416187
ENSG00000180176	11	2185159	2193107	-	7949	3243	TH	32.4985	45.7441	35.5967	68.5757	2.10778	1.07573	1.05594	0.0785272	0.0477293	0.416407
ENSG00000157470	15	59664892	59815748	+	150857	5578	FAM81A	381.008	246.23	220.592	303.915	1.60142	0.67935	1.06018	0.0843069	0.0477608	0.416412
ENSG00000135597	6	139224630	139309398	-	84769	9602	REPS1	3183.23	3293.98	3444.67	2954.94	0.823019	-0.281002	0.92434	-0.113504	0.0477741	0.416412
ENSG00000118965	2	20110021	20189892	-	79872	7836	WDR35	2750.24	3293.06	3527.87	2764.73	0.757869	-0.39998	0.930686	-0.103633	0.0478235	0.41665
ENSG00000198300	19	57321445	57352096	-	30652	9284	PEG3	2335.9	2957.32	2068.53	4957.08	2.11492	1.0806	1.05587	0.0784386	0.0478479	0.41665
ENSG00000183386	1	38462442	38471278	-	8837	2004	FHL3	1625.19	1554.33	1656.55	1324.34	0.758965	-0.397895	0.93058	-0.103797	0.0478702	0.41665
ENSG00000204086	X	96138907	96140446	+	1540	1540	RPA4	12.7622	13.4275	10.1903	20.7112	1.76751	0.821719	1.05714	0.0801643	0.0478946	0.41665
ENSG00000069509	X	44382885	44402247	-	19363	1399	FUNDC1	1662.51	1493.35	1431.4	1632.72	1.2272	0.295365	1.08115	0.112563	0.0479573	0.41665
ENSG00000160326	9	136336217	136344259	-	8043	3540	SLC2A6	847.768	785.592	684.699	1012.6	1.49517	0.580312	1.0637	0.0890904	0.048001	0.41665
ENSG00000095587	10	98124363	98273675	-	149313	8151	TLL2	93.8294	105.066	86.1885	147.54	1.68361	0.751562	1.05826	0.0816957	0.0480028	0.41665
ENSG00000136383	15	85359911	85416713	+	56803	10940	ALPK3	1239.94	1186.05	1253.56	1034.17	0.582182	-0.780458	0.945435	-0.0809501	0.0480043	0.41665
ENSG00000151655	10	7745232	7791483	+	46252	3378	ITIH2	50.9682	137.392	59.2313	313.252	1.85792	0.893686	1.05632	0.0790489	0.0480069	0.41665
ENSG00000243678	17	49230920	49249108	+	18189	3301	NME1-NME2	7008.86	6974.7	6974.89	6974.27	1.28257	0.359035	1.07724	0.107342	0.0480223	0.41665
ENSG00000147676	8	120177273	120257913	+	80641	3431	MAL2	38323.4	31806	31177.7	33219.7	1.42707	0.513051	1.06706	0.0936428	0.0480587	0.416774
ENSG00000135837	1	179923873	180084015	+	160143	14301	CEP350	5136.18	5259.17	5487.91	4744.51	0.786137	-0.347147	0.927648	-0.108351	0.0481292	0.417193
ENSG00000103381	16	12756919	12897874	-	140956	3221	CPPED1	2208.7	2131.45	2287.32	1780.75	0.791057	-0.338146	0.927164	-0.109103	0.0481944	0.417567
ENSG00000137473	4	147627790	147867034	-	239245	3332	TTC29	53.8098	76.2966	91.0367	43.1312	0.411831	-1.27987	0.94681	-0.0788531	0.0482585	0.417784
ENSG00000101670	18	47087069	47119272	+	32204	5690	LIPG	717.81	799.549	885.147	606.953	0.584687	-0.774264	0.945458	-0.0809145	0.0482638	0.417784
ENSG00000156599	11	57435219	57468659	+	33441	5429	ZDHHC5	10862	10365.5	9710.02	11840.3	1.17157	0.228444	1.08225	0.114027	0.0483272	0.418014
ENSG00000174371	1	242011269	242058450	+	47182	4140	EXO1	1245.81	1291.77	1379.82	1093.67	0.748213	-0.41848	0.932061	-0.101503	0.0483783	0.418014
ENSG00000136695	2	113816215	113822959	+	6745	3299	IL36RN	12.1875	29.1026	10.5713	70.798	2.45146	1.29364	1.05613	0.0787896	0.048418	0.418014
ENSG00000102245	X	135730352	135742549	+	12198	1817	CD40LG	66.0113	65.2792	46.5204	107.486	1.8869	0.916014	1.05594	0.078524	0.0484242	0.418014
ENSG00000197601	11	13690217	13753893	+	63677	7501	FAR1	5381.13	5663.74	6000.33	4906.41	0.807022	-0.309319	0.925771	-0.111273	0.0484617	0.418014
ENSG00000166596	17	9479944	9546776	+	66833	3078	WDR16	121.799	140.747	169.832	75.304	0.537752	-0.894988	0.946911	-0.0786997	0.0484644	0.418014
ENSG00000204252	6	32971955	32977389	-	5435	4012	HLA-DOA	5750.68	4553.54	3716.48	6436.94	1.70349	0.768497	1.05769	0.0809151	0.0484665	0.418014
ENSG00000136247	7	6617065	6629005	+	11941	3557	ZDHHC4	3813.59	4290.7	4592.02	3612.74	0.789602	-0.340803	0.927433	-0.108685	0.0484677	0.418014
ENSG00000025770	22	50946645	50961901	+	15257	3159	NCAPH2	4181.49	3286.15	3611.16	2554.87	0.723289	-0.467356	0.935017	-0.0969351	0.0486312	0.418627
ENSG00000164347	5	74017029	74063196	-	46168	4197	GFM2	2895.84	3283.64	3510.12	2774.07	0.810946	-0.302323	0.925521	-0.111662	0.0486403	0.418627
ENSG00000224877	17	79213039	79215081	+	2043	1376	C17orf89	2825.9	2378.2	2195.49	2789.31	1.46137	0.54732	1.06492	0.0907389	0.0486736	0.418627
ENSG00000100105	22	31721790	31742218	-	20429	5693	PATZ1	7490.94	7878.85	8363.41	6788.58	0.811908	-0.300611	0.925461	-0.111756	0.0486778	0.418627
ENSG00000185504	17	79506911	79520987	-	14077	5380	C17orf70	3911.3	3661.96	3420.44	4205.4	1.24533	0.316529	1.07966	0.11058	0.0486797	0.418627
ENSG00000080493	4	72053003	72437804	+	384802	8361	SLC4A4	318.311	346.842	284.074	488.071	1.54515	0.62775	1.06139	0.0859554	0.048724	0.418627
ENSG00000196967	19	37597636	37663643	-	66008	8687	ZNF585A	1313.85	1614	1744.39	1320.64	0.73851	-0.437311	0.933344	-0.0995194	0.0487321	0.418627
ENSG00000115041	2	95963052	96051825	+	88774	7864	KCNIP3	1077.27	1247.86	1403.71	897.192	0.66763	-0.582879	0.940569	-0.0883945	0.0487701	0.418627
ENSG00000158526	X	54466834	54471920	+	5087	1534	TSR2	4393.03	3851.08	3707.81	4173.44	1.20226	0.265751	1.08189	0.113557	0.0487712	0.418627
ENSG00000013275	19	40476912	40487348	+	10437	2387	PSMC4	10361.4	12137.6	13450.3	9184.12	0.76513	-0.386223	0.930277	-0.104268	0.0487744	0.418627
ENSG00000079432	19	42772689	42799949	+	27261	9494	CIC	10041.3	11096.2	11796.7	9520.17	0.734218	-0.44572	0.933864	-0.0987162	0.0487954	0.418627
ENSG00000145216	4	54243810	55161439	+	917630	7169	FIP1L1	4010.44	3846.69	3609.14	4381.17	1.1906	0.251691	1.08214	0.113893	0.048805	0.418627
ENSG00000182489	X	100168431	100184422	-	15992	3375	XKRX	102.919	75.6985	64.4996	100.896	1.55926	0.64086	1.06085	0.0852177	0.0488625	0.418799
ENSG00000120370	1	170501270	170522587	+	21318	3773	GORAB	1417.27	1553.38	1636.45	1366.47	0.819412	-0.287339	0.924997	-0.11248	0.0488701	0.418799
ENSG00000103811	15	79213400	79241916	-	28517	5892	CTSH	7730.48	7367.07	6788.92	8667.92	1.30803	0.387396	1.07481	0.104075	0.0488917	0.418799
ENSG00000160221	21	45553487	45565605	+	12119	3108	C21orf33	10141.6	9223	8869.4	10018.6	1.29502	0.372975	1.07578	0.105378	0.0489817	0.419204
ENSG00000100139	22	38301664	38338829	+	37166	5968	MICALL1	3080.82	2967.38	3265.51	2296.59	0.718005	-0.477934	0.935769	-0.0957753	0.0490074	0.419204
ENSG00000106070	7	50657760	50861159	-	203400	9944	GRB10	3586.57	3996.94	4208.73	3520.42	0.756246	-0.403072	0.931419	-0.102498	0.0490226	0.419204
ENSG00000140386	15	76640526	77197785	-	557260	11329	SCAPER	1474.17	1409.43	1303.21	1648.4	1.30362	0.382524	1.07508	0.104442	0.0490296	0.419204
ENSG00000137098	9	35808042	35812269	-	4228	2722	SPAG8	490.405	537.38	612.236	368.952	0.624181	-0.679964	0.943853	-0.0833655	0.0490679	0.419204
ENSG00000070761	16	58147496	58163354	-	15859	2371	C16orf80	2712.24	2713.07	2645.95	2864.1	1.23039	0.299115	1.08043	0.111606	0.0490756	0.419204
ENSG00000143320	1	156669398	156675608	-	6211	1100	CRABP2	28986.6	22181.6	20354.3	26293	1.50279	0.587641	1.06281	0.0878858	0.0490946	0.419204
ENSG00000260001	19	7981030	7983982	+	2953	1516	TGFBR3L	95.7569	126.446	148.822	76.0988	0.501771	-0.994898	0.947705	-0.0774897	0.0491915	0.419661
ENSG00000151952	12	129556270	130388211	-	831942	7075	TMEM132D	3.4744	5.96241	6.75109	4.18788	2.74975	1.4593	1.05625	0.078955	0.0491926	0.419661
ENSG00000105197	19	39971052	39984422	+	13371	6908	TIMM50	7737.24	9388.83	10769.8	6281.64	0.740104	-0.434201	0.933385	-0.0994565	0.0492263	0.419759
ENSG00000056558	9	123664671	123691451	-	26781	6449	TRAF1	1539.44	1346.5	1168.27	1747.51	1.38887	0.473914	1.06872	0.0958841	0.0493347	0.420254
ENSG00000142449	19	8130286	8214730	-	84445	10113	FBN3	3555.58	5427.2	6480.48	3057.31	0.492427	-1.02202	0.947827	-0.0773038	0.0493463	0.420254
ENSG00000215045	7	6537093	6591067	-	53975	4134	GRID2IP	104.5	113.728	127.292	83.208	0.683012	-0.550017	0.939468	-0.0900841	0.0493512	0.420254
ENSG00000196214	19	52772824	52795977	+	23154	4015	ZNF766	2373.04	2353.12	2220.9	2650.64	1.22465	0.292369	1.08061	0.11184	0.0494093	0.420559
ENSG00000198270	12	112369086	112450970	-	81885	5393	TMEM116	713.686	732.734	780.621	624.99	0.788289	-0.343203	0.928029	-0.107758	0.0495316	0.421408
ENSG00000143224	1	161136200	161147803	+	11604	4607	PPOX	2560.41	2751.28	3019.2	2148.48	0.758299	-0.399161	0.931417	-0.102501	0.0495538	0.421408
ENSG00000003096	X	117031776	117251303	-	219528	6983	KLHL13	320.547	315.349	257.642	445.19	1.85023	0.887703	1.05554	0.077976	0.049586	0.421492
ENSG00000116678	1	65886248	66107242	+	220995	11457	LEPR	979.508	1094.63	933.593	1456.95	1.54941	0.631723	1.06075	0.0850884	0.0496943	0.422223
ENSG00000214960	7	16130817	16460947	-	330131	2644	ISPD	142.645	161.867	178.118	125.303	0.683459	-0.549073	0.939612	-0.0898625	0.0497654	0.422636
ENSG00000104324	8	97657455	98161882	+	504428	3457	CPQ	2313.36	2526.15	2324.55	2979.74	1.32138	0.402048	1.0733	0.102048	0.049815	0.422867
ENSG00000174807	11	66081958	66084515	-	2558	2558	CD248	1556.9	1383.2	1156.24	1893.86	1.5649	0.646072	1.06014	0.0842561	0.0499063	0.423452
ENSG00000108576	17	28521337	28563020	-	41684	6983	SLC6A4	17.3824	31.1917	35.2289	22.1079	1.8309	0.872556	1.05548	0.0779026	0.0499573	0.423626
ENSG00000154059	18	22006580	22033499	+	26920	4918	IMPACT	3008.6	3216.89	2952.44	3811.89	1.24288	0.313684	1.0792	0.109957	0.0499891	0.423626
ENSG00000164532	7	35242042	35293758	-	51717	1875	TBX20	19.1046	24.089	28.9093	13.2434	0.379437	-1.39807	0.947394	-0.0779632	0.0500161	0.423626
ENSG00000269558	7	65112081	65113280	-	1200	906	AC104057.1	0.982855	1.0526	1.39362	0.285294	0.404373	-1.30624	0.947684	-0.0775216	0.0500167	0.423626
ENSG00000164011	1	43312280	43318148	+	5869	2141	ZNF691	1566.45	1565.55	1673.72	1322.16	0.792103	-0.33624	0.92785	-0.108037	0.0500447	0.423673
ENSG00000136574	8	11534468	11617511	+	83044	4443	GATA4	462.208	616.297	383.639	1139.78	2.78503	1.4777	1.05573	0.0782353	0.0501086	0.424023
ENSG00000115523	2	85912298	85925977	+	13680	3051	GNLY	750.591	557.879	432.784	839.345	1.85063	0.888015	1.05525	0.0775838	0.0501392	0.424092
ENSG00000121644	1	244816237	244872335	+	56099	5104	DESI2	6459.33	7023.9	7378.66	6225.69	0.81052	-0.303081	0.926228	-0.110561	0.0502977	0.425205
ENSG00000184205	X	53111549	53117722	+	6174	4948	TSPYL2	3250.3	3238.74	2804.74	4215.23	1.39563	0.480915	1.06779	0.0946216	0.0503158	0.425205
ENSG00000172775	16	57186378	57220028	-	33651	4347	FAM192A	7076.57	6448.21	6111.18	7206.55	1.2184	0.284992	1.0805	0.1117	0.0503721	0.4254
ENSG00000164597	7	106842000	107204959	-	362960	8467	COG5	3761.71	3971.91	4064.78	3762.98	0.808723	-0.306282	0.926413	-0.110272	0.0503841	0.4254
ENSG00000141564	17	78518619	78940171	+	421553	9389	RPTOR	3017.48	3040.34	2835.96	3500.18	1.19843	0.261146	1.08129	0.112748	0.0504427	0.425705
ENSG00000100170	22	32439019	32509016	+	69998	5289	SLC5A1	1882.77	1161.95	979.801	1571.77	2.03395	1.02429	1.05444	0.0764752	0.0504693	0.425739
ENSG00000160710	1	154554538	154600475	-	45938	8356	ADAR	41103.1	42363.9	43719.3	39314.2	0.818074	-0.289696	0.925726	-0.111342	0.0504949	0.425764
ENSG00000167118	9	131133598	131153015	+	19418	3130	URM1	4707.86	4307.25	4202.8	4542.28	1.20412	0.267977	1.08102	0.112396	0.0506265	0.426683
ENSG00000129521	14	34393437	34931980	-	538544	7359	EGLN3	4348.78	4006.95	3450.91	5258.04	1.64231	0.715726	1.05772	0.0809565	0.0506751	0.426857
ENSG00000115289	2	74732170	74735707	-	3538	2629	PCGF1	1542.42	1546.91	1652.18	1310.05	0.822482	-0.281943	0.925513	-0.111675	0.0507035	0.426857
ENSG00000100490	14	50796310	50883179	-	86870	5961	CDKL1	489.075	449.777	416.176	525.378	1.42824	0.514235	1.06563	0.0917095	0.050715	0.426857
ENSG00000153179	12	65004293	65091347	+	87055	3705	RASSF3	2565.15	2679.62	2818.49	2367.15	0.783992	-0.351089	0.929007	-0.106239	0.0507437	0.426908
ENSG00000166105	11	134144139	134189458	+	45320	8945	GLB1L3	33.1671	50.1111	61.9109	23.5616	0.456176	-1.13234	0.948513	-0.07626	0.0507905	0.427111
ENSG00000268024	17	32581900	32582306	-	407	69	AC005549.3	0.695809	0.815138	0.491544	1.54323	2.87706	1.5246	1.05542	0.0778118	0.0508041	NA
ENSG00000079557	4	74347400	74369691	+	22292	2217	AFM	2.09591	2.66036	1.25955	5.81219	5.9234	2.56642	1.05198	0.0731061	0.0508477	0.427402
ENSG00000138002	2	27667238	27712656	-	45419	8401	IFT172	5381.25	5789.97	6143.76	4993.93	0.801678	-0.318905	0.927254	-0.108963	0.0508952	0.427611
ENSG00000181894	19	58637619	58666477	-	28859	4306	ZNF329	1555.55	1567.71	1406.7	1929.98	1.26816	0.342741	1.0769	0.106885	0.0509204	0.427632
ENSG00000060762	6	166778407	166796486	-	18080	1525	MPC1	1761.71	1720.61	1874.57	1374.19	0.784447	-0.350252	0.929046	-0.106178	0.0509531	0.427716
ENSG00000132139	17	34071530	34079897	-	8368	3014	GAS2L2	87.0338	108.545	133.878	51.544	0.497691	-1.00668	0.948621	-0.0760966	0.0510628	0.428297
ENSG00000163743	4	76404247	76439974	-	35728	6565	RCHY1	1948.67	1951.12	1808.18	2272.73	1.28907	0.366328	1.0752	0.1046	0.0510678	0.428297
ENSG00000090512	3	186353758	186370930	+	17173	2024	FETUB	11.5872	6.11295	6.04996	6.25466	2.64821	1.40502	1.05486	0.0770496	0.0511546	0.428728
ENSG00000163631	4	74262831	74287129	+	24299	3373	ALB	104.688	79.71	61.8462	119.904	1.91637	0.938374	1.05438	0.0763884	0.0511646	0.428728
ENSG00000183166	7	71244476	71912136	-	667661	10029	CALN1	42.3097	51.7824	49.4433	57.0455	2.01075	1.00773	1.05404	0.0759339	0.0512883	0.429574
ENSG00000213066	6	167412670	167466201	+	53532	15159	FGFR1OP	1923.1	2001.42	2141.44	1686.36	0.780913	-0.356767	0.929587	-0.105338	0.0513134	0.429593
ENSG00000138942	22	31556168	31603005	+	46838	3447	RNF185	3324.84	3472.7	3596.41	3194.34	0.824308	-0.278744	0.925731	-0.111336	0.0515769	0.431068
ENSG00000085998	1	46654354	46685977	-	31624	6366	POMGNT1	8355.91	8859.14	9466.04	7493.63	0.790799	-0.338617	0.928647	-0.106798	0.0516311	0.431068
ENSG00000138336	10	70320413	70454239	+	133827	9288	TET1	495.334	602.632	624.495	553.439	0.722136	-0.469658	0.936501	-0.0946475	0.0516783	0.431068
ENSG00000178719	8	145064226	145067583	+	3358	2527	GRINA	22391.8	17744.2	16640.2	20228.2	1.29413	0.371979	1.0745	0.103661	0.05168	0.431068
ENSG00000004776	19	36245469	36248980	-	3512	1722	HSPB6	1414	1636.99	1737.6	1410.62	0.622296	-0.684328	0.945121	-0.081429	0.0516935	0.431068
ENSG00000165675	X	129757350	130037208	-	279859	4189	ENOX2	1236.05	1134.48	1070.75	1277.87	1.2201	0.287004	1.07982	0.110784	0.0517039	0.431068
ENSG00000196417	19	53893046	53930574	+	37529	7012	ZNF765	1122.33	1154.08	1002.69	1494.72	1.2492	0.321002	1.07793	0.108266	0.0517262	0.431068
ENSG00000163312	4	84328496	84377009	-	48514	3713	HELQ	1077.11	1076.61	1018.01	1208.47	1.19331	0.254971	1.08087	0.112191	0.0517646	0.431068
ENSG00000126858	17	30469473	30580393	+	110921	6372	RHOT1	2679.48	3056.12	3196.03	2741.33	0.8518	-0.231413	0.925081	-0.112348	0.0517649	0.431068
ENSG00000137259	6	26033320	26033796	-	477	477	HIST1H2AB	10.3216	8.63576	7.20145	11.863	1.82922	0.871225	1.05459	0.0766794	0.0517754	0.431068
ENSG00000078053	7	38423305	38671167	-	247863	5636	AMPH	273.063	240.015	194.207	343.083	1.67975	0.748244	1.05644	0.0792054	0.0517902	0.431068
ENSG00000169087	3	122458846	122512671	-	53826	5438	HSPBAP1	1384.93	1464.02	1550.51	1269.44	0.7825	-0.353837	0.929611	-0.105301	0.0517905	0.431068
ENSG00000179632	8	145159402	145162514	+	3113	2377	MAF1	16960.6	13268.8	12819.8	14279	1.27623	0.351885	1.07585	0.105476	0.0518013	0.431068
ENSG00000155093	7	157331750	158380480	-	1048731	5006	PTPRN2	377.335	422.952	383.737	511.185	1.53101	0.614484	1.06036	0.0845553	0.0518143	0.431068
ENSG00000160111	19	17003758	17137625	-	133868	10199	CPAMD8	3591.99	4787.24	5587.24	2987.25	0.547064	-0.870219	0.948268	-0.0766332	0.0518652	0.431068
ENSG00000188710	9	133768815	133769225	-	411	411	QRFP	18.0983	13.094	13.5519	12.0636	1.96844	0.97705	1.05383	0.0756464	0.0518843	0.431068
ENSG00000188038	16	67918708	67922758	+	4051	1052	NRN1L	2.43458	2.42769	2.95015	1.25216	0.432355	-1.20971	0.948915	-0.07565	0.0518962	0.431068
ENSG00000181778	9	71151496	71155783	-	4288	1245	TMEM252	19.8059	26.3247	22.6995	34.4813	2.59087	1.37343	1.05432	0.0763126	0.051901	0.431068
ENSG00000143382	1	150521884	150533413	+	11530	6393	ADAMTSL4	980.546	1159.26	1256.84	939.686	0.724651	-0.464642	0.936344	-0.0948896	0.0519602	0.431262
ENSG00000171385	1	112313284	112531777	-	218494	7863	KCND3	536.035	639.265	485.25	985.798	1.82895	0.871013	1.0545	0.0765525	0.0519701	0.431262
ENSG00000067141	15	73344051	73597547	+	253497	8117	NEO1	11673.3	11487.7	9923.4	15007.5	1.3299	0.411323	1.07155	0.0996997	0.0519987	0.43131
ENSG00000151962	4	155702365	155749965	+	47601	4027	RBM46	7.88348	18.3577	13.7983	28.6166	2.19516	1.13433	1.05362	0.0753572	0.0520226	0.431319
ENSG00000185332	17	79285074	79304474	-	19401	3790	TMEM105	25.1099	19.8419	21.1979	16.7908	3.0458	1.60682	1.05477	0.0769353	0.0520951	0.431526
ENSG00000187624	17	260118	273510	+	13393	2505	C17orf97	823.964	803.851	889.639	610.829	0.673913	-0.569365	0.941548	-0.086893	0.0522278	0.431526
ENSG00000167525	17	27030215	27038872	-	8658	4829	PROCA1	558.468	524.894	450.923	691.329	1.51682	0.601053	1.0607	0.0850109	0.0522353	0.431526
ENSG00000139197	12	7341281	7371170	+	29890	5488	PEX5	5102.35	5457.21	5802.12	4681.16	0.802929	-0.316656	0.927686	-0.108292	0.0522609	0.431526
ENSG00000184825	6	27114861	27115317	+	457	457	HIST1H2AH	9.67162	6.45141	4.98748	9.74525	1.87215	0.904696	1.05405	0.0759428	0.0522745	0.431526
ENSG00000135773	1	230883130	230937749	+	54620	2593	CAPN9	626.773	695.96	603.622	903.721	1.9321	0.950169	1.05375	0.075538	0.0522836	0.431526
ENSG00000104341	8	98787285	98865241	+	77957	3197	LAPTM4B	55966.5	52146.9	49590.7	57898.6	1.39596	0.48126	1.06678	0.0932671	0.0522917	0.431526
ENSG00000166960	18	30517366	31021065	-	503700	4475	CCDC178	69.6209	91.1246	74.5287	128.465	1.60467	0.682277	1.05784	0.0811193	0.0522954	0.431526
ENSG00000175097	11	36597124	36619829	-	22706	3502	RAG2	11.667	14.3908	15.2622	12.4303	0.506465	-0.981466	0.949143	-0.0753023	0.0523551	0.431526
ENSG00000132031	2	20191872	20212455	-	20584	3118	MATN3	408.176	480.073	529.767	368.263	0.61029	-0.712434	0.946081	-0.0799641	0.0523589	0.431526
ENSG00000198765	1	115397424	115537991	+	140568	4338	SYCP1	14.5497	18.003	11.8	31.9596	2.88221	1.52717	1.05447	0.0765139	0.0523627	0.431526
ENSG00000154485	10	127455022	127464390	-	9369	1919	MMP21	18.2692	19.3975	14.8788	29.5645	1.67378	0.743108	1.05627	0.078981	0.052366	0.431526
ENSG00000120211	9	5231419	5235304	+	3886	1952	INSL4	8.24387	7.40169	10.062	1.41611	0.277605	-1.84889	0.948227	-0.0766953	0.0523934	0.431526
ENSG00000156876	1	100549119	100598511	-	49393	3972	SASS6	1351.8	1446.09	1546.08	1221.11	0.784549	-0.350065	0.929643	-0.105251	0.0524135	0.431526
ENSG00000187754	X	52673140	52683950	-	10811	1311	SSX7	2.49715	3.61572	1.429	8.53583	5.20878	2.38095	1.05231	0.0735555	0.0524139	0.431526
ENSG00000185053	8	13947373	15095848	-	1148476	2234	SGCZ	2.98853	3.67819	2.19887	7.00666	3.90126	1.96394	1.05431	0.0763031	0.0524638	0.431526
ENSG00000111371	12	46576846	46663800	-	86955	10013	SLC38A1	25581.6	30926.1	33403.4	25352.1	0.73137	-0.451327	0.935806	-0.095719	0.0524662	0.431526
ENSG00000136943	9	99794940	99801925	-	6986	1721	CTSV	2797.47	1943.3	1701.06	2488.35	1.73441	0.794441	1.05525	0.0775842	0.052476	0.431526
