## Supplementary Table S7 for "Concurrent RB1 loss and *BRCA*-deficiency predicts enhanced immunological response and long-term survival in tubo-ovarian high-grade serous carcinoma" (part 10 of 24)

### Sheet: 4_BRCA2hrd&RB1wt_vs_HRP&RB1wt (continued)
ID	CHR	START	END	STRAND	FULL_LENGTH	EXONIC_LENGTH	SYMBOL	baseMean	baseMeanAB	baseMeanA	baseMeanB	foldChange.unshrunken	log2FoldChange.unshrunken	foldChange.shrunken	log2FoldChange.shrunken	pval	padj
ENSG00000179172	1	12907261	12908578	-	1318	1108	HNRNPCL1	17.8312	20.2386	22.3455	15.4982	0.706664	-0.500904	0.938515	-0.091548	0.0524995	0.431526
ENSG00000102057	X	48818639	48827976	-	9338	5807	KCND1	481.705	463.806	494.011	395.844	0.68542	-0.544941	0.940622	-0.0883133	0.0525051	0.431526
ENSG00000163374	1	155629237	155658791	-	29555	4993	YY1AP1	5447.43	5414.83	5557.72	5093.31	0.875949	-0.191081	0.926856	-0.109583	0.0525468	0.43168
ENSG00000235109	6	28292470	28324048	-	31579	4957	ZSCAN31	1827.09	1721.01	1565.91	2069.99	1.34012	0.422364	1.0705	0.0982825	0.0525778	0.431747
ENSG00000167755	19	51461887	51472929	-	11043	1976	KLK6	14737.9	11856	10422.7	15081	1.71773	0.7805	1.0554	0.077792	0.0526564	0.432204
ENSG00000185442	15	93160673	93353114	-	192442	4657	FAM174B	3014.4	2699.78	2404.57	3364.01	1.42908	0.515085	1.06458	0.0902869	0.0527638	0.432897
ENSG00000017373	17	36686251	36762183	-	75933	11025	SRCIN1	587.598	721.338	833.814	468.265	0.540549	-0.887503	0.948825	-0.0757863	0.0528085	0.433046
ENSG00000101958	X	14547420	14749934	+	202515	3713	GLRA2	27.6512	42.1744	31.6767	65.7942	2.20984	1.14394	1.05321	0.0747878	0.0528396	0.433046
ENSG00000044524	3	89156674	89531284	+	374611	6674	EPHA3	187.369	197.29	155.488	291.347	1.66438	0.734988	1.05622	0.0789146	0.0528508	0.433046
ENSG00000032444	19	7598890	7626650	+	27761	7055	PNPLA6	4947.34	5925.38	6508.34	4613.74	0.748791	-0.417364	0.934017	-0.0984795	0.0529918	0.434013
ENSG00000049089	1	40766159	40783488	-	17330	4151	COL9A2	10966.7	14720.8	17063	9450.82	0.554712	-0.85019	0.948584	-0.0761532	0.0530493	0.434295
ENSG00000163516	2	220094479	220101391	+	6913	6119	ANKZF1	6839.86	7228.02	7860.73	5804.43	0.782937	-0.353031	0.930121	-0.104509	0.0531439	0.434581
ENSG00000134986	5	110998318	111333161	-	334844	9337	NREP	8539.92	10293.4	11188.6	8279	0.716959	-0.480037	0.937694	-0.0928102	0.0531454	0.434581
ENSG00000010803	1	41492872	41707826	-	214955	4447	SCMH1	4105.65	4023.4	4295.92	3410.24	0.76264	-0.390926	0.932459	-0.100887	0.0531534	0.434581
ENSG00000228278	9	117092149	117095532	+	3384	1175	ORM2	37.8395	39.2523	50.7754	13.3252	0.391253	-1.35383	0.94922	-0.0751854	0.0532505	0.435187
ENSG00000218819	2	21346789	21366144	+	19356	6135	TDRD15	4.96788	25.6812	36.4665	1.41447	0.23211	-2.10712	0.949421	-0.0748803	0.0532878	0.435278
ENSG00000178201	19	57966542	57967854	-	1313	1313	VN1R1	72.2308	72.5635	61.8245	96.7262	1.49558	0.5807	1.06106	0.0855005	0.0533078	0.435278
ENSG00000042781	1	215796236	216596738	-	800503	20584	USH2A	116.151	149.868	189.722	60.1955	0.482505	-1.05138	0.949754	-0.0743746	0.0533973	0.43582
ENSG00000215217	5	7830491	7851603	-	21113	2385	C5orf49	605.715	650.35	773.393	373.504	0.522181	-0.937378	0.949441	-0.0748495	0.0534675	0.436098
ENSG00000071994	6	170884383	170893780	-	9398	6476	PDCD2	4854.66	5128.19	5508.69	4272.06	0.815417	-0.29439	0.927072	-0.109247	0.0534877	0.436098
ENSG00000178741	15	75212132	75230509	-	18378	1411	COX5A	10992	8803.39	8478.97	9533.35	1.36658	0.450573	1.06814	0.0951042	0.0535116	0.436098
ENSG00000188215	16	20866247	20911706	-	45460	6248	DCUN1D3	1423.58	1178.43	1059.89	1445.13	1.25813	0.331283	1.07643	0.106259	0.0535268	0.436098
ENSG00000143032	1	91177096	91182794	-	5699	1979	BARHL2	5.38937	8.37392	11.131	2.17056	0.278399	-1.84477	0.948873	-0.0757123	0.053547	0.436098
ENSG00000100060	22	37865101	37882439	-	17339	3042	MFNG	769.581	746.768	667.772	924.508	1.3462	0.428897	1.06949	0.0969202	0.0537415	0.437494
ENSG00000154646	21	19641433	19858197	-	216765	4233	TMPRSS15	15.8259	19.6582	25.5152	6.4798	0.422827	-1.24186	0.949779	-0.0743369	0.0538338	0.438056
ENSG00000178301	11	77300436	77321400	+	20965	2396	AQP11	198.516	204.438	195.942	223.554	1.39624	0.481545	1.066	0.0922061	0.0538893	0.43813
ENSG00000105668	19	36157715	36169367	+	11653	1321	UPK1A	75.5962	71.3434	54.3804	109.51	2.24883	1.16917	1.0527	0.0740893	0.0538999	0.43813
ENSG00000196557	16	1203241	1271771	+	68531	8484	CACNA1H	1116.43	1164.19	918.397	1717.22	1.8	0.847998	1.05383	0.0756366	0.0539126	0.43813
ENSG00000205038	8	110374706	110542559	+	167854	13728	PKHD1L1	3428.95	2957.91	2072.79	4949.43	2.18589	1.12822	1.05255	0.0738882	0.0540952	0.439184
ENSG00000143167	1	167022073	167059868	-	37796	3003	GPA33	30.9775	23.2201	27.0252	14.6586	0.538369	-0.893334	0.949418	-0.0748848	0.0540959	0.439184
ENSG00000136933	9	127962821	127996437	+	33617	3401	RABEPK	2289.26	2021.16	1949.97	2181.33	1.21005	0.275066	1.07929	0.110087	0.0541122	0.439184
ENSG00000139734	13	60239717	60738121	-	498405	5612	DIAPH3	1176.35	1235.01	1367.6	936.676	0.720828	-0.472273	0.937716	-0.0927777	0.0542064	0.439642
ENSG00000174080	11	66330934	66336312	-	5379	2896	CTSF	9324.36	9747.14	9551.63	10187	1.37594	0.460413	1.06717	0.0937882	0.0542153	0.439642
ENSG00000152990	4	22346694	22517677	-	170984	9241	GPR125	6711.48	6987.19	6345.21	8431.65	1.31334	0.393244	1.07174	0.0999533	0.0542655	0.439861
ENSG00000126890	X	153880246	153881853	-	1608	993	CTAG2	22.7158	173.539	206.01	100.479	0.161427	-2.63104	0.953049	-0.0693779	0.0543554	0.4404
ENSG00000198542	13	102104966	102375456	+	270491	3990	ITGBL1	1209.45	1412.94	1600.04	991.955	0.507121	-0.979599	0.950036	-0.0739462	0.0544141	0.440545
ENSG00000137077	9	34709002	34710121	-	1120	924	CCL21	448.095	331.562	235.122	548.552	2.22961	1.15679	1.05242	0.0737051	0.05442	0.440545
ENSG00000078237	12	4430371	4462338	+	31968	1602	C12orf5	929.731	1002.3	1068.48	853.383	0.766637	-0.383384	0.93253	-0.100779	0.0544603	0.440683
ENSG00000183889	16	16411301	16444447	+	33147	7897	NPIPA7	78.7643	87.5849	98.2577	63.571	0.670028	-0.577706	0.942855	-0.0848927	0.0545601	0.440942
ENSG00000117601	1	173872947	173886516	-	13570	1763	SERPINC1	11.0994	10.5904	9.11602	13.9078	1.72681	0.788107	1.05438	0.0763963	0.0545831	0.440942
ENSG00000166913	20	43514317	43537173	+	22857	4017	YWHAB	28587.5	29702.6	28628.3	32119.8	1.18713	0.247479	1.07987	0.110862	0.0545987	0.440942
ENSG00000163737	4	74846794	74847841	-	1048	604	PF4	8.83784	6.15192	7.28104	3.6114	0.501399	-0.99597	0.950173	-0.0737378	0.0546084	0.440942
ENSG00000101134	20	53092136	53267710	+	175575	2604	DOK5	3887.21	3186.36	2954.45	3708.17	1.67428	0.743543	1.05521	0.0775341	0.0546431	0.440942
ENSG00000109743	4	15704573	15739936	+	35364	2980	BST1	1019.14	792.996	697.274	1008.37	1.49791	0.582955	1.06033	0.0845189	0.054654	0.440942
ENSG00000068971	11	64685025	64701945	+	16921	3376	PPP2R5B	1388.62	1410.35	1505.54	1196.16	0.762188	-0.391782	0.933132	-0.0998469	0.0546561	0.440942
ENSG00000171435	12	117890817	118406788	-	515972	18298	KSR2	438.677	437.267	471.922	359.293	0.655631	-0.609045	0.944097	-0.0829928	0.0547311	0.441101
ENSG00000129250	17	4901243	4931696	+	30454	8580	KIF1C	11392.1	11905.6	12655.6	10218	0.794023	-0.332748	0.929555	-0.105388	0.0547358	0.441101
ENSG00000147872	9	19108373	19149288	-	40916	5094	PLIN2	6440.48	7225.73	8007.29	5467.24	0.675908	-0.565101	0.942425	-0.0855506	0.0547604	0.441101
ENSG00000072210	17	19551449	19580911	+	29463	6457	ALDH3A2	6555.4	6974.09	7441.44	5922.54	0.800814	-0.320462	0.928873	-0.106446	0.0547692	0.441101
ENSG00000118777	4	89011416	89152474	-	141059	4848	ABCG2	269.408	307.391	265.048	402.664	1.44687	0.532938	1.06265	0.0876725	0.054821	0.441262
ENSG00000164219	5	114546527	114598569	-	52043	3246	PGGT1B	1306.85	1297.33	1386.11	1097.55	0.799708	-0.322454	0.929019	-0.106221	0.05486	0.441262
ENSG00000108506	17	59942731	60005377	-	62647	7129	INTS2	1395.72	1487.66	1306.65	1894.94	1.33518	0.417036	1.06978	0.097311	0.0548631	0.441262
ENSG00000172053	3	49133365	49142553	-	9189	4576	QARS	19077.5	19933	21469.6	16475.7	0.802423	-0.317565	0.928759	-0.106624	0.0548829	0.441262
ENSG00000118961	2	20883788	21022882	-	139095	4277	C2orf43	1444.81	1527.5	1378.06	1863.75	1.30512	0.38418	1.07206	0.100382	0.0549699	0.441604
ENSG00000105647	19	18263928	18281350	+	17423	4524	PIK3R2	217.848	213.721	232.426	171.636	0.662132	-0.59481	0.943679	-0.0836322	0.0549722	0.441604
ENSG00000136099	13	53418109	53422775	-	4667	4003	PCDH8	7.88855	31.2569	13.1593	71.9765	0.372369	-1.4252	0.949916	-0.0741277	0.0550077	0.441685
ENSG00000132514	17	6977856	6983626	-	5771	2469	CLEC10A	257.984	244.268	197.898	348.602	1.76131	0.816648	1.05373	0.0755059	0.0550291	0.441685
ENSG00000179965	16	30418618	30440920	+	22303	4128	ZNF771	750.255	696.272	658.144	782.059	1.31437	0.394371	1.07128	0.0993353	0.0550742	0.441858
ENSG00000123595	X	13707244	13728625	+	21382	2039	RAB9A	1997.72	1717.08	1652.11	1863.25	1.20824	0.272908	1.07897	0.109648	0.055112	0.441974
ENSG00000206073	18	61304493	61311532	-	7040	2013	SERPINB4	24.7429	35.2147	46.0208	10.9009	0.328293	-1.60694	0.949712	-0.0744376	0.0551882	0.442294
ENSG00000186951	22	46546424	46639653	+	93230	12069	PPARA	2176.24	2105.35	2194.84	1904.01	0.774331	-0.368978	0.931935	-0.101699	0.0552082	0.442294
ENSG00000134574	11	47236493	47260767	+	24275	1846	DDB2	1831.83	1453.27	1369.1	1642.63	1.24874	0.32047	1.07636	0.106157	0.0552524	0.442294
ENSG00000177082	15	85185999	85197574	-	11576	6139	WDR73	2891.93	2695.11	2523.86	3080.44	1.23266	0.301774	1.07747	0.107651	0.0553009	0.442294
ENSG00000123427	12	58165275	58176324	+	11050	3172	METTL21B	1050.26	1071.31	1005.55	1219.26	1.2107	0.275838	1.07877	0.109384	0.0553044	0.442294
ENSG00000104450	8	101170134	101271506	+	101373	5054	SPAG1	1274.69	1271.57	1406.05	968.977	0.684893	-0.54605	0.941833	-0.0864569	0.0553153	0.442294
ENSG00000175336	12	56754353	56756607	-	2255	1715	APOF	3.47902	4.28386	5.00422	2.66305	0.431215	-1.21352	0.950527	-0.0732011	0.0553339	0.442294
ENSG00000105205	19	40221890	40228668	-	6779	635	CLC	21.7088	18.2346	12.0495	32.1511	2.48833	1.31518	1.05227	0.0735101	0.0553395	0.442294
ENSG00000182220	X	40440146	40465889	+	25744	2587	ATP6AP2	14391.1	13665.2	13179.5	14758.1	1.2204	0.287354	1.07817	0.108587	0.0554688	0.44251
ENSG00000183273	12	119772517	119978852	+	206336	3440	CCDC60	62.4863	39.9048	36.4537	47.67	2.98367	1.57709	1.05276	0.0741715	0.0554735	0.44251
ENSG00000071242	6	166822852	167319939	-	497088	8243	RPS6KA2	2958.73	3065.08	3319.69	2492.22	0.761174	-0.393701	0.93359	-0.0991394	0.0554911	0.44251
ENSG00000115514	2	99935445	99957165	-	21721	2816	TXNDC9	2409.02	2672.6	2885.33	2193.94	0.826759	-0.274461	0.927008	-0.109347	0.0555106	0.44251
ENSG00000226979	6	31539831	31542101	+	2271	1737	LTA	75.7565	60.4258	51.0438	81.5354	1.5752	0.655531	1.05718	0.0802259	0.0555262	0.44251
ENSG00000100285	22	29876219	29887379	+	11161	3783	NEFH	1118.63	1279.28	1507.4	766.02	0.471159	-1.08572	0.950712	-0.0729193	0.055529	0.44251
ENSG00000099365	16	31000577	31021949	-	21373	5408	STX1B	190.924	147.807	119.499	211.501	1.6065	0.68392	1.05631	0.0790333	0.0555352	0.44251
ENSG00000136840	9	130670165	130679317	-	9153	2630	ST6GALNAC4	2073.08	1766.03	1713.27	1884.75	1.27427	0.349667	1.07425	0.103329	0.0555542	0.44251
ENSG00000082175	11	100900355	101001255	-	100901	15305	PGR	1605.35	1426.04	1090.52	2180.96	2.15643	1.10864	1.05177	0.0728231	0.0556671	0.443222
ENSG00000163156	1	151129140	151142773	+	13634	3265	SCNM1	3030.68	3001.77	3252.94	2436.64	0.782534	-0.353775	0.931206	-0.102828	0.0557376	0.443596
ENSG00000183396	3	48658192	48659288	-	1097	662	TMEM89	4.15734	4.00937	4.69725	2.46165	0.553701	-0.852821	0.949732	-0.074407	0.0557691	0.443659
ENSG00000001497	X	64732462	64754655	-	22194	5589	LAS1L	4639.1	4170.73	4048.34	4446.09	1.197	0.259429	1.07913	0.109869	0.0558477	0.443981
ENSG00000141522	17	79825597	79829282	-	3686	2903	ARHGDIA	13536.3	12203.6	11060.6	14775.4	1.22581	0.293741	1.07768	0.107927	0.0558566	0.443981
ENSG00000141150	17	34058668	34070540	+	11873	3502	RASL10B	544.952	631.112	544.536	825.908	1.47591	0.561609	1.06074	0.0850755	0.0558947	0.444097
ENSG00000006712	19	39876492	39881835	-	5344	2668	PAF1	7091.15	8435.34	9603.83	5806.24	0.751922	-0.411345	0.934876	-0.0971534	0.0559745	0.444358
ENSG00000167588	12	50497602	50505102	+	7501	3991	GPD1	279.137	214.771	250.734	133.852	0.534276	-0.904342	0.950274	-0.0735847	0.0559747	0.444358
ENSG00000100504	14	51324609	51411454	-	86846	4798	PYGL	4752.96	4739.29	5112.21	3900.22	0.743614	-0.427374	0.935881	-0.0956034	0.056051	0.444777
ENSG00000007402	3	50400233	50541675	-	141443	6319	CACNA2D2	756.596	1012.76	820.089	1446.28	1.69534	0.761578	1.05419	0.0761365	0.0561089	0.444976
ENSG00000172115	7	25159710	25164980	-	5271	4457	CYCS	13869	13906.7	15629.3	10030.8	0.765226	-0.386042	0.933365	-0.0994869	0.0561233	0.444976
ENSG00000092847	1	36335409	36395211	+	59803	12886	AGO1	5358.97	5689.33	5778.34	5489.06	0.820222	-0.285914	0.927688	-0.108289	0.0561719	0.445174
ENSG00000160410	19	41082757	41097305	+	14549	3936	SHKBP1	7286.57	8926.21	10013.2	6480.54	0.761087	-0.393866	0.933901	-0.0986589	0.0562425	0.445462
ENSG00000074416	3	127407909	127542051	-	134143	10056	MGLL	4229.68	3313.67	2866.03	4320.85	1.53346	0.616791	1.05822	0.081642	0.0562772	0.445462
ENSG00000241635	2	234526291	234681956	+	155666	7982	UGT1A8	2.58207	3.73907	4.84431	1.25228	0.292698	-1.77251	0.95026	-0.073606	0.0562905	0.445462
ENSG00000100994	20	25228705	25278650	+	49946	4474	PYGB	10741.9	11885.4	12769.7	9895.81	0.80124	-0.319693	0.929416	-0.105604	0.0563028	0.445462
ENSG00000162009	16	1122756	1131454	+	8699	2718	SSTR5	3.37413	1.90112	1.71224	2.3261	2.8657	1.51889	1.0522	0.0734108	0.0563339	0.445522
ENSG00000183763	3	49866034	49894007	-	27974	3261	TRAIP	1198.76	1322.63	1444.11	1049.3	0.771263	-0.374705	0.932749	-0.100439	0.0563592	0.445535
ENSG00000139718	12	122242086	122270562	+	28477	8386	SETD1B	4441.75	4545.67	4609.58	4401.86	0.821629	-0.283441	0.927672	-0.108314	0.0564178	0.445812
ENSG00000113851	3	3190676	3221394	-	30719	7163	CRBN	3772.5	3654.07	3841.07	3233.33	0.839205	-0.252904	0.926744	-0.109757	0.0564974	0.446077
ENSG00000183137	6	109416313	109485135	+	68823	6432	CEP57L1	793.447	813.893	851.685	728.862	0.814541	-0.29594	0.928257	-0.107404	0.0564987	0.446077
ENSG00000122783	7	134777115	134855547	-	78433	5195	C7orf49	3820.14	3643.03	3292.13	4432.56	1.21268	0.278204	1.07815	0.108558	0.0565631	0.446365
ENSG00000184007	1	32372022	32410457	-	38436	6431	PTP4A2	19405.7	19021	17973.7	21377.4	1.20452	0.268463	1.07854	0.109082	0.0565825	0.446365
ENSG00000175105	3	88188254	88193815	+	5562	4966	ZNF654	1429.15	1382.23	1466.92	1191.7	0.786988	-0.345587	0.931077	-0.103027	0.0566915	0.447038
ENSG00000261603	3	46761073	46777919	-	16847	982	PRSS46	31.7739	34.6578	39.124	24.6087	0.551878	-0.857578	0.950173	-0.0737385	0.0567544	0.447347
ENSG00000185753	X	40488285	40506819	-	18535	3944	CXorf38	1437.25	1344.22	1217.4	1629.57	1.28879	0.366022	1.07252	0.10101	0.0568017	0.447533
ENSG00000144659	3	39424839	39438842	+	14004	2151	SLC25A38	7362.06	8048.41	8884.82	6166.48	0.746751	-0.421302	0.935824	-0.0956912	0.056827	0.447545
ENSG00000146755	7	72726535	72742085	-	15551	2490	TRIM50	57.0178	52.148	48.5875	60.1593	1.60261	0.680424	1.05583	0.0783782	0.0568662	0.447667
ENSG00000204709	6	28911654	28912314	+	661	466	C6orf100	16.3756	10.7361	8.70615	15.3036	1.96419	0.973932	1.05145	0.0723852	0.0569524	0.447978
ENSG00000136213	7	2443223	2474242	+	31020	2211	CHST12	1161.64	1166.94	1264.76	946.829	0.819009	-0.288048	0.928062	-0.107706	0.0569637	0.447978
ENSG00000084072	1	40157854	40229586	+	71733	8071	PPIE	5780.82	5987.57	6524.79	4778.81	0.787634	-0.344404	0.931115	-0.102968	0.056977	0.447978
ENSG00000171403	17	39722096	39728310	-	6215	2287	KRT9	16.5156	11.1995	10.3048	13.2128	1.98366	0.988167	1.05135	0.0722379	0.057056	0.448413
ENSG00000145495	5	10353815	10440500	+	86686	11336	MARCH6	20897	20826.3	22334.6	17432.5	0.796344	-0.328536	0.930216	-0.104362	0.0570921	0.448509
ENSG00000129562	14	23033805	23058175	-	24371	808	DAD1	11696.8	11075.1	10771.7	11757.7	1.24694	0.318395	1.07565	0.10521	0.057174	0.448816
ENSG00000138115	10	96796530	96829254	-	32725	2509	CYP2C8	145.191	158.105	124.488	233.742	1.93567	0.952835	1.05146	0.0723962	0.0571787	0.448816
ENSG00000150750	11	111126707	111157126	+	30420	1205	C11orf53	8.64086	6.91389	8.80558	2.65759	0.390811	-1.35546	0.951104	-0.0723244	0.057226	0.449
ENSG00000006757	X	7866288	7895780	-	29493	3441	PNPLA4	1740.88	1404.06	1329.42	1572	1.29617	0.374257	1.07168	0.099879	0.0573557	0.449792
ENSG00000089022	12	112279782	112334343	+	54562	5576	MAPKAPK5	2950.2	3098.68	3200.28	2870.1	0.844182	-0.244373	0.926894	-0.109524	0.0573902	0.449792
ENSG00000141337	17	66255323	66418872	+	163550	6587	ARSG	753.391	771.94	701.848	929.646	1.36732	0.451347	1.06629	0.0926054	0.0573984	0.449792
ENSG00000203811	1	149811110	149812765	-	1656	1656	HIST2H3C	2.6628	1.71566	0.917871	3.51068	2.54545	1.34792	1.05128	0.0721515	0.057446	0.449978
ENSG00000185896	13	113951556	113977987	+	26432	5739	LAMP1	22776.4	24778	23646.1	27324.8	1.25377	0.326277	1.075	0.10434	0.0574783	0.450044
ENSG00000006607	2	242295658	242434256	+	138599	14413	FARP2	2911.9	2795.28	2881.4	2601.51	0.804786	-0.313323	0.929515	-0.10545	0.0575084	0.450093
ENSG00000161270	19	36316866	36360189	-	43324	5459	NPHS1	86.2331	112.373	95.5322	150.264	2.08174	1.05779	1.05094	0.0716738	0.0575533	0.450257
ENSG00000255346	15	69222864	69355083	+	132220	12511	NOX5	125.931	140.425	110.155	208.533	1.7484	0.806035	1.05276	0.0741817	0.0576105	0.450518
ENSG00000006074	17	34391640	34399392	+	7753	1397	CCL18	328.301	411.809	283.293	700.969	2.01206	1.00867	1.05099	0.0717446	0.0576992	0.45093
ENSG00000185640	12	53215194	53228079	-	12886	2542	KRT79	18.356	10.843	9.48031	13.9091	2.06252	1.04441	1.05089	0.0716095	0.057711	0.45093
ENSG00000136045	12	108079509	108106944	+	27436	2876	PWP1	4880.71	5073.77	5358.2	4433.81	0.857195	-0.222305	0.927006	-0.10935	0.0577902	0.451151
ENSG00000135917	2	228549926	228582728	-	32803	5329	SLC19A3	772.719	513.753	418.011	729.17	1.67958	0.748099	1.05374	0.0755212	0.0577989	0.451151
ENSG00000117569	1	97187221	97289294	+	102074	13174	PTBP2	2920.71	3146.72	3385.21	2610.14	0.755502	-0.404492	0.935179	-0.0966851	0.057811	0.451151
ENSG00000078043	18	44388353	44500123	-	111771	9236	PIAS2	3012.43	3191.12	3325.91	2887.84	0.791693	-0.336986	0.93101	-0.103132	0.0578761	0.451471
ENSG00000175414	5	175792471	175828866	+	36396	11459	ARL10	1168.22	1324.64	1375.04	1211.25	0.749607	-0.415794	0.935913	-0.0955539	0.057907	0.451526
ENSG00000126759	X	47483612	47489704	-	6093	4576	CFP	182.399	175.111	147.086	238.167	1.5692	0.650026	1.05632	0.0790491	0.0579334	0.451546
ENSG00000108669	17	76670130	76778379	-	108250	7754	CYTH1	4510.52	4342.84	4071.14	4954.18	1.19175	0.253084	1.07848	0.109002	0.0579808	0.451662
ENSG00000094975	1	172501489	172580971	+	79483	7835	SUCO	7226.05	8012.49	8514.54	6882.86	0.793077	-0.334467	0.930905	-0.103295	0.0579963	0.451662
ENSG00000161980	16	96407	103628	-	7222	1889	POLR3K	1470.12	1357.31	1319.91	1441.48	1.27567	0.351252	1.07304	0.101702	0.0580212	0.45167
ENSG00000011590	19	36195429	36207940	+	12512	2770	ZBTB32	54.5669	55.1607	50.3439	65.9985	1.55458	0.636523	1.05669	0.0795481	0.05816	0.452563
ENSG00000129473	14	23767999	23780968	+	12970	4189	BCL2L2	4082.3	3884.57	3719.08	4256.93	1.20607	0.270315	1.07781	0.108099	0.058264	0.452989
ENSG00000255181	8	144788864	144790279	-	1416	1320	CCDC166	14.3247	16.4397	14.6123	20.5513	2.05429	1.03864	1.05065	0.0712871	0.0582692	0.452989
ENSG00000171824	1	11126675	11159938	-	33264	6003	EXOSC10	7165.92	7636.01	8020.34	6771.25	0.84466	-0.243557	0.927164	-0.109103	0.0582867	0.452989
ENSG00000109184	4	52709166	52783003	+	73838	7625	DCUN1D4	3320	2911.25	2713.46	3356.26	1.22283	0.290226	1.07685	0.106813	0.0583142	0.453016
ENSG00000162390	1	55007930	55104865	+	96936	9768	ACOT11	894.32	982.031	1045.82	838.502	0.723145	-0.467643	0.939123	-0.0906138	0.0583602	0.453186
ENSG00000161914	19	11594242	11616738	-	22497	3301	ZNF653	666.562	724.381	815.695	518.924	0.743624	-0.427355	0.936851	-0.0941078	0.0585174	0.45422
ENSG00000149596	20	42740335	42816218	-	75884	5943	JPH2	476.758	435.378	482.758	328.775	0.621556	-0.686045	0.94791	-0.0771784	0.0585569	0.45434
ENSG00000162670	1	190066792	190446759	-	379968	3439	BRINP3	2.73081	3.26834	4.05738	1.49302	0.333816	-1.58288	0.951401	-0.0718741	0.058621	0.45465
ENSG00000152104	1	214522039	214725792	-	203754	18756	PTPN14	6707.68	7720.26	8149.99	6753.35	0.77495	-0.367825	0.933281	-0.0996165	0.0588503	0.456218
ENSG00000102349	X	56258854	56314322	+	55469	9022	KLF8	838.51	954.911	1002.39	848.082	0.711732	-0.490595	0.940555	-0.0884159	0.0588715	0.456218
ENSG00000143674	1	233463514	233520894	+	57381	7916	MLK4	2668.37	2882.05	3167.5	2239.79	0.729004	-0.456001	0.938709	-0.0912504	0.0589813	0.456881
ENSG00000009780	1	28052490	28089633	+	37144	4034	FAM76A	1201.72	1254.17	1328.68	1086.54	0.816541	-0.292403	0.928989	-0.106267	0.059026	0.456924
ENSG00000121270	16	48200821	48281479	-	80659	7246	ABCC11	49.8635	57.8623	48.1607	79.691	1.64356	0.716825	1.05394	0.0757941	0.0590353	0.456924
ENSG00000188687	2	74443369	74570541	-	127173	8009	SLC4A5	184.53	189.84	199.83	167.362	0.710346	-0.493406	0.940806	-0.0880313	0.0591454	0.457588
ENSG00000189134	6	28227098	28228736	+	1639	1639	NKAPL	18.2782	14.1006	11.8889	19.0771	1.54865	0.631009	1.05646	0.0792322	0.0591793	0.457663
ENSG00000165527	14	50359810	50361490	+	1681	1583	ARF6	8885.75	7344.17	7012.74	8089.88	1.24318	0.314032	1.07504	0.104393	0.0592732	0.458015
ENSG00000185298	17	79633394	79640934	+	7541	2762	CCDC137	3335.87	2873.32	2691.88	3281.55	1.28751	0.364583	1.07154	0.0996828	0.059276	0.458015
ENSG00000257218	12	120884241	120899389	+	15149	2259	GATC	1859.71	2042	2114.29	1879.36	0.815793	-0.293725	0.929154	-0.10601	0.0593183	0.458015
ENSG00000116871	1	36621180	36646450	+	25271	5271	MAP7D1	8992.33	9121.31	9739.67	7729.99	0.788289	-0.343203	0.931926	-0.101712	0.0593219	0.458015
ENSG00000198715	1	156259880	156265463	-	5584	3224	C1orf85	5036.96	5980.04	6140.77	5618.4	0.801207	-0.319753	0.930551	-0.103843	0.0593656	0.458165
ENSG00000185250	6	109711418	109762374	-	50957	4481	PPIL6	697.778	722.811	806.492	534.53	0.679579	-0.557286	0.943918	-0.0832659	0.0594296	0.458471
ENSG00000147099	X	71549366	71792953	-	243588	5386	HDAC8	1643.37	1535.5	1472.07	1678.22	1.17367	0.231031	1.07823	0.108662	0.0594994	0.458673
ENSG00000171201	4	71235810	71255961	+	20152	1436	SMR3B	3.62718	3.93447	2.95778	6.13203	3.51135	1.81203	1.05054	0.0711255	0.0595341	0.458673
ENSG00000169020	4	666225	668127	-	1903	940	ATP5I	13445.4	10054.5	9419.57	11483.1	1.42255	0.508483	1.06189	0.0866281	0.059546	0.458673
ENSG00000163644	4	89178772	89205921	-	27150	11371	PPM1K	1516	1582.82	1402.53	1988.49	1.30245	0.381232	1.07021	0.0978882	0.0595745	0.458673
ENSG00000155657	2	179390716	179695529	-	304814	118327	TTN	1098.27	1110.48	1280.47	727.998	0.607768	-0.718408	0.949064	-0.0754224	0.0596035	0.458673
ENSG00000170471	20	37101459	37207504	+	106046	12624	RALGAPB	9090.01	9896.33	9997.03	9669.75	0.843665	-0.245258	0.927597	-0.108431	0.0596058	0.458673
ENSG00000197748	10	105889646	105992120	-	102475	7184	WDR96	890.374	875.985	992.286	614.31	0.62256	-0.683716	0.948246	-0.076666	0.059626	0.458673
ENSG00000130821	X	152953554	152962048	+	8495	5498	SLC6A8	4267.23	4073.76	4509.65	3093	0.66386	-0.591048	0.945381	-0.0810324	0.0597411	0.459301
ENSG00000132781	1	45794835	45806142	-	11308	3909	MUTYH	2025.19	1937.03	2100.29	1569.7	0.750591	-0.413901	0.936508	-0.0946371	0.0597564	0.459301
ENSG00000172765	3	129366635	129612419	-	245785	7912	TMCC1	3907.56	4024.29	4188.15	3655.61	0.83639	-0.257752	0.927935	-0.107904	0.0598309	0.459638
ENSG00000178150	19	48675575	48790865	+	115291	3087	ZNF114	182.464	225.542	260.052	147.894	0.549736	-0.863188	0.951408	-0.0718638	0.059849	0.459638
ENSG00000115085	2	98330023	98356325	+	26303	5111	ZAP70	568.614	467.948	381.885	661.588	1.69841	0.764184	1.05254	0.0738811	0.0599079	0.459768
ENSG00000006128	7	97361220	97369784	+	8565	1888	TAC1	10.2088	12.2487	14.9863	6.08907	0.432367	-1.20967	0.952491	-0.0702233	0.0599146	0.459768
ENSG00000163975	3	196715492	196756687	-	41196	8393	MFI2	2521.42	1572.46	1488.34	1761.73	1.3876	0.472587	1.06382	0.0892509	0.0599709	0.459813
ENSG00000151208	10	79550549	79686378	-	135830	10365	DLG5	8444.25	7911.47	8187.24	7290.98	0.694705	-0.525529	0.942711	-0.085113	0.0599903	0.459813
ENSG00000065989	19	10527449	10580305	+	52857	6644	PDE4A	1366.57	1334.74	1435.32	1108.44	0.734465	-0.445233	0.938484	-0.0915961	0.0600179	0.459813
ENSG00000165182	X	23925918	23957624	+	31707	1925	CXorf58	10.7828	9.57567	8.59725	11.7771	1.49148	0.576744	1.05827	0.0817081	0.0600316	0.459813
ENSG00000130508	2	1635659	1748624	-	112966	11257	PXDN	17149.4	19198.9	21047.3	15040	0.701135	-0.512236	0.942093	-0.0860591	0.0600424	0.459813
ENSG00000176171	10	133781578	133795435	-	13858	2111	BNIP3	5504.34	5853.27	6583.43	4210.38	0.702781	-0.508853	0.941948	-0.0862802	0.0601012	0.460069
ENSG00000129245	17	7494548	7518189	-	23642	4331	FXR2	3114.01	3364.89	3525.39	3003.76	0.832965	-0.263672	0.928214	-0.107471	0.0601568	0.460069
ENSG00000166801	11	58910221	58922512	+	12292	7221	FAM111A	5857.19	5237.92	4679.31	6494.77	1.26346	0.337376	1.07308	0.101762	0.0601993	0.460069
ENSG00000137145	9	19230433	19374139	+	143707	9341	DENND4C	4265.14	3954.35	4165.41	3479.48	0.758916	-0.397988	0.9357	-0.0958827	0.0602292	0.460069
ENSG00000188486	11	118964564	118966177	-	1614	1614	H2AFX	6627.34	5327.48	4957.06	6160.91	1.33234	0.413962	1.06758	0.094348	0.0602431	0.460069
ENSG00000179476	14	45366498	45376460	+	9963	3864	C14orf28	394.547	384.937	358.046	445.441	1.27195	0.347045	1.07238	0.100816	0.0602499	0.460069
ENSG00000163207	1	152881021	152884362	+	3342	2153	IVL	3.83114	2.1794	1.95451	2.68538	3.05739	1.6123	1.05027	0.0707645	0.0602606	0.460069
ENSG00000177058	5	54921673	55069022	-	147350	8823	SLC38A9	1257.22	1420.29	1508.65	1221.49	0.800355	-0.321287	0.930965	-0.103201	0.060271	0.460069
ENSG00000151090	3	24158651	24536773	-	378123	8709	THRB	1751.64	1785.4	1969.32	1371.58	0.684497	-0.546883	0.9438	-0.0834469	0.0603138	0.46021
ENSG00000111087	12	57853918	57866045	+	12128	4204	GLI1	183.218	265.945	192.483	431.233	1.91074	0.934131	1.0502	0.0706704	0.0604237	0.460862
ENSG00000139330	12	91444268	91451760	-	7493	2162	KERA	33.1357	39.2637	47.373	21.0177	0.452008	-1.14558	0.952755	-0.0698236	0.0604839	0.461016
ENSG00000272268	2	6111712	6114374	+	2663	2663	DKFZP761K2322	12.9976	9.72925	6.70671	16.53	2.5569	1.3544	1.04984	0.0701647	0.0605002	0.461016
ENSG00000138658	4	113460492	113558151	-	97660	9100	C4orf21	903.469	950.227	988.696	863.674	0.770251	-0.376599	0.93448	-0.0977643	0.0605699	0.461016
ENSG00000117069	1	77333126	77531396	+	198271	4263	ST6GALNAC5	3286.96	2690.11	2320.47	3521.81	1.7075	0.771889	1.05213	0.0733103	0.0605777	0.461016
ENSG00000181322	3	137980279	138048728	-	68450	3738	NME9	106.807	120.338	136.963	82.9315	0.600907	-0.734787	0.949766	-0.0743567	0.0605802	0.461016
ENSG00000179750	22	39378352	39388809	+	10458	1896	APOBEC3B	867.015	818.816	916.762	598.436	0.635826	-0.653295	0.947772	-0.0773888	0.0606148	0.461016
ENSG00000198610	10	5237425	5260912	+	23488	1914	AKR1C4	12.1747	12.1895	15.1288	5.57609	0.373937	-1.41913	0.952479	-0.0702411	0.060615	0.461016
ENSG00000134365	1	196819371	196888102	+	68732	2912	CFHR4	5.73855	9.05213	11.83	2.80182	0.383972	-1.38093	0.952549	-0.0701344	0.0606463	0.461068
ENSG00000198910	X	153126969	153174677	-	47709	7443	L1CAM	4868.45	6337.6	7435.13	3868.15	0.568409	-0.814999	0.951187	-0.0721986	0.0607972	0.46203
ENSG00000143921	2	44066103	44105605	+	39503	2665	ABCG8	45.1351	50.0143	40.7993	70.7481	1.85456	0.89108	1.05038	0.070917	0.0608445	0.462142
ENSG00000108823	17	48241575	48253292	+	11718	2452	SGCA	24.3978	24.0805	27.6937	15.9509	0.57306	-0.803241	0.951047	-0.0724121	0.060861	0.462142
ENSG00000113569	5	37288239	37371283	-	83045	9233	NUP155	5033.04	5044.65	5232.6	4621.78	0.807289	-0.308842	0.930483	-0.103948	0.0608862	0.462147
ENSG00000153404	5	140373	190085	+	49713	12203	PLEKHG4B	4828.18	5467.68	6196.57	3827.66	0.635194	-0.654732	0.947929	-0.0771498	0.060934	0.462324
ENSG00000138160	10	94353043	94415150	+	62108	4858	KIF11	4220.88	4488.59	4826.44	3728.45	0.77695	-0.364105	0.933869	-0.0987084	0.0610535	0.463044
ENSG00000140553	15	91473410	91497323	+	23914	7498	UNC45A	7001.9	6406.32	6244.67	6770.03	1.20444	0.268358	1.07678	0.106729	0.0611432	0.463539
ENSG00000166793	11	57412560	57417417	-	4858	4460	YPEL4	199.397	245.652	222.465	297.822	1.46625	0.552134	1.05892	0.0825903	0.0612199	0.463787
ENSG00000143178	1	168250278	168283664	+	33387	3647	TBX19	835.583	909.607	989.752	729.282	0.711562	-0.490938	0.941457	-0.0870322	0.0612252	0.463787
ENSG00000116698	1	183441351	183567381	+	126031	8317	SMG7	12878.4	13606.6	13952.4	12828.7	0.855546	-0.225082	0.927993	-0.107814	0.0613575	0.464512
ENSG00000184481	X	70316047	70323385	+	7339	3447	FOXO4	2317.25	2340.89	2204.99	2646.67	1.24261	0.313374	1.07422	0.103287	0.0613868	0.464512
ENSG00000155542	5	56205087	56221359	+	16273	2535	SETD9	479.482	490.696	533.165	395.14	0.762803	-0.390617	0.935678	-0.0959159	0.0614143	0.464512
ENSG00000161243	19	39481354	39523425	-	42072	2833	FBXO27	843.688	1072.67	1211.28	760.808	0.64711	-0.627918	0.94729	-0.0781226	0.0614486	0.464512
ENSG00000127124	1	41972036	42501596	-	529561	14224	HIVEP3	687.517	694.763	740.106	592.741	0.732247	-0.449597	0.939273	-0.0903832	0.0614533	0.464512
ENSG00000100330	22	30279144	30426855	+	147712	9903	MTMR3	5040.36	5230.2	5347.7	4965.81	0.828215	-0.271923	0.928929	-0.10636	0.0614686	0.464512
ENSG00000197705	18	30252634	30353025	-	100392	4992	KLHL14	7879.97	9083.98	10080	6843.01	0.703295	-0.507799	0.942416	-0.0855648	0.0615039	0.464592
ENSG00000114698	3	145910126	145968966	-	58841	4227	PLSCR4	2344.03	2237.13	2476.59	1698.34	0.671705	-0.574099	0.9454	-0.0810033	0.0615827	0.465001
ENSG00000101868	X	24712036	25015103	+	303068	6336	POLA1	2185.18	1807.67	1667.74	2122.53	1.23499	0.304498	1.07467	0.103895	0.0616617	0.465411
ENSG00000212123	19	5782971	5784776	-	1806	1806	PRR22	357.306	361.028	406.459	258.808	0.615183	-0.700913	0.94942	-0.0748822	0.0617017	0.465442
ENSG00000132821	20	36531499	36573752	+	42254	1966	VSTM2L	758.455	953.547	1139.03	536.199	0.481778	-1.05356	0.953144	-0.0692336	0.0617152	0.465442
ENSG00000112039	6	35420138	35434880	+	14743	2554	FANCE	970.598	1013.14	1077.81	867.642	0.802476	-0.31747	0.931278	-0.102716	0.0617732	0.465694
ENSG00000268975	19	41277553	41292590	+	15038	1229	MIA-RAB4B	1.92325	1.67467	1.18268	2.78166	2.47485	1.30734	1.04917	0.0692493	0.061809	0.465777
ENSG00000164197	5	63461671	63668696	+	207026	5434	RNF180	435.953	591.171	655.584	446.242	0.655683	-0.60893	0.946797	-0.0788735	0.0618563	0.465783
ENSG00000169064	3	166958075	167099134	-	141060	3972	ZBBX	336.652	407.157	486.213	229.281	0.491775	-1.02393	0.953129	-0.0692562	0.0618703	0.465783
ENSG00000181788	3	150458914	150481264	-	22351	2617	SIAH2	4616.02	4601.63	4940.14	3839.98	0.781183	-0.356267	0.933677	-0.0990049	0.0618838	0.465783
ENSG00000155792	8	120885957	121063152	+	177196	2622	DEPTOR	6354.31	4578.15	4361.62	5065.33	1.47572	0.561419	1.05814	0.0815334	0.062049	0.466357
ENSG00000160741	1	153920145	153931101	-	10957	3612	CRTC2	5422.4	5535.2	5751.56	5048.39	0.852831	-0.229668	0.928194	-0.107502	0.0620934	0.466357
ENSG00000174282	17	7362685	7387582	-	24898	6026	ZBTB4	8257.64	8899.42	9101.29	8445.21	0.834071	-0.261758	0.928771	-0.106605	0.062094	0.466357
ENSG00000213759	4	70065669	70080449	-	14781	2340	UGT2B11	12.4326	18.1079	22.1551	9.00173	0.406846	-1.29745	0.953265	-0.0690513	0.0621046	0.466357
ENSG00000136830	9	130267618	130341268	-	73651	4629	FAM129B	18989.9	16255.7	15739.5	17417.1	1.29004	0.36742	1.07013	0.0977908	0.062107	0.466357
ENSG00000141655	18	59992520	60058516	+	65997	8984	TNFRSF11A	409.108	348.736	377.234	284.616	0.698622	-0.517417	0.943135	-0.0844633	0.0621935	0.466357
ENSG00000123143	19	14543865	14582679	+	38815	4606	PKN1	18091.2	20266	22854.5	14441.9	0.75895	-0.397922	0.936425	-0.094765	0.0621979	0.466357
ENSG00000116977	1	236681300	236716281	+	34982	9710	LGALS8	6182.03	6432.05	6793.57	5618.64	0.729792	-0.454442	0.939831	-0.0895265	0.0622154	0.466357
ENSG00000100336	22	36585172	36600886	-	15715	4375	APOL4	1420.54	1531.35	1679.15	1198.78	0.688623	-0.538214	0.94411	-0.0829734	0.062216	0.466357
ENSG00000140575	15	90931450	91045475	+	114026	10806	IQGAP1	30100	26474.8	23612.1	32915.9	1.30512	0.384185	1.06887	0.0960804	0.0622317	0.466357
ENSG00000100926	14	24658349	24682679	-	24331	4180	TM9SF1	822.602	797.088	759.065	882.639	1.23942	0.309669	1.07411	0.103138	0.0622595	0.466357
ENSG00000149480	11	62360686	62369312	-	8627	4236	MTA2	9901.35	9272.46	8761.67	10421.7	1.15662	0.209917	1.07705	0.107089	0.062277	0.466357
ENSG00000165120	7	129847700	129856683	+	8984	1159	SSMEM1	1.99342	2.04966	1.86988	2.45416	1.93802	0.954583	1.04933	0.0694637	0.0622815	0.466357
ENSG00000078808	1	1152288	1167411	-	15124	4709	SDF4	12853.2	12378.5	11807.1	13664.3	1.23269	0.301812	1.07458	0.103774	0.0623076	0.466367
ENSG00000133640	12	85430092	85657002	+	226911	7560	LRRIQ1	486.741	599.638	688.045	400.722	0.593108	-0.753634	0.95076	-0.0728469	0.0623518	0.466392
ENSG00000198929	1	162039564	162353321	+	313758	8449	NOS1AP	283.728	316.874	343.109	257.844	0.668834	-0.580281	0.945921	-0.0802081	0.0623603	0.466392
ENSG00000132881	1	16558195	16563657	-	5463	1545	RSG1	310.325	288.84	271.375	328.137	1.26801	0.34257	1.0718	0.100034	0.0624145	0.466412
ENSG00000141499	17	7589389	7606820	+	17432	5087	WRAP53	1102.17	1140.38	1237.18	922.57	0.784872	-0.349472	0.933445	-0.0993634	0.0624257	0.466412
ENSG00000117289	1	145438469	145442635	+	4167	3626	TXNIP	38279.2	38988.4	42735	30558.5	0.735624	-0.442959	0.939268	-0.0903916	0.0624876	0.466412
ENSG00000160703	11	119037277	119054725	+	17449	5320	NLRX1	1982.65	1863.91	1756.22	2106.21	1.23973	0.310025	1.07398	0.102971	0.0625136	0.466412
ENSG00000235631	7	122341718	122343021	-	1304	1304	RNF148	10.0936	5.98808	4.61048	9.08767	1.813	0.858382	1.05005	0.0704583	0.0625664	0.466412
ENSG00000140612	15	85212775	85259947	-	47173	5742	SEC11A	13009.9	11959.1	11601.4	12763.9	1.21979	0.286629	1.07536	0.10482	0.0625703	0.466412
ENSG00000168070	11	64704989	64739557	-	34569	2301	C11orf85	139.937	94.4676	76.0922	135.812	1.77193	0.825318	1.05047	0.0710365	0.0625774	0.466412
ENSG00000134326	2	6980701	7006766	-	26066	4288	CMPK2	2502.05	2236.08	2477.69	1692.46	0.670257	-0.577213	0.945886	-0.0802625	0.0625967	0.466412
ENSG00000184937	11	32409321	32457176	-	47856	4113	WT1	17423.6	15041.9	13332.4	18888.3	1.39859	0.483968	1.06203	0.086819	0.0626063	0.466412
ENSG00000116882	1	119911402	119936753	+	25352	1877	HAO2	10.2285	10.2665	12.1046	6.13091	0.506316	-0.981889	0.953259	-0.0690602	0.0626487	0.466412
ENSG00000143256	1	161070346	161087901	-	17556	677	PFDN2	4836.71	4865.24	5303.08	3880.1	0.795032	-0.330916	0.932388	-0.100997	0.0626746	0.466412
ENSG00000130935	17	65713949	65740647	+	26699	4713	NOL11	6021.29	6149.19	5921.97	6660.45	1.22047	0.28744	1.07527	0.104704	0.0626796	0.466412
ENSG00000129437	19	51580752	51587502	-	6751	1159	KLK14	426.351	254.848	199.908	378.461	1.74524	0.803427	1.05076	0.0714309	0.0626844	0.466412
ENSG00000156097	1	110082494	110091028	+	8535	5057	GPR61	58.6461	57.3597	65.1486	39.8345	1.55376	0.635768	1.05485	0.0770393	0.0627526	0.466735
ENSG00000165702	9	135820932	135867083	+	46152	2467	GFI1B	6.37945	5.21148	4.40709	7.02136	2.17233	1.11924	1.04861	0.0684825	0.0628281	0.466916
ENSG00000110063	11	126173647	126215644	+	41998	3352	DCPS	1349.95	1226.93	1170.14	1354.71	1.24776	0.319345	1.07324	0.101967	0.0628508	0.466916
ENSG00000175745	5	92919043	92930321	+	11279	4201	NR2F1	1749.11	2223.85	2493.39	1617.37	0.65547	-0.609397	0.947165	-0.0783125	0.0628513	0.466916
ENSG00000168484	8	22014426	22021992	+	7567	3189	SFTPC	2.47151	3.20012	4.01922	1.35716	0.293457	-1.76878	0.953385	-0.0688696	0.0629527	0.467466
ENSG00000166391	11	75428864	75444003	+	15140	4010	MOGAT2	50.0296	21.7172	18.1881	29.6576	2.07739	1.05477	1.04865	0.0685303	0.0629749	0.467466
ENSG00000129219	17	4710391	4726729	+	16339	4888	PLD2	2820.02	3085.93	3265.06	2682.9	0.796604	-0.328065	0.932359	-0.101043	0.0630807	0.467833
ENSG00000157873	1	2487078	2496821	+	9744	6219	TNFRSF14	4864.33	3599.94	3241.6	4406.21	1.45404	0.540069	1.05876	0.0823737	0.0630822	0.467833
ENSG00000119689	14	75348594	75370448	+	21855	4550	DLST	8444.61	8639.47	9135.89	7522.52	0.804761	-0.313367	0.931503	-0.102368	0.0630986	0.467833
ENSG00000172757	11	65590493	65629497	-	39005	5863	CFL1	59895.9	54109.7	51575.4	59811.8	1.19239	0.253851	1.07657	0.106448	0.0631689	0.467991
ENSG00000188676	8	39792133	39873910	+	81778	4444	IDO2	32.4925	24.284	19.5478	34.9404	1.80437	0.851498	1.0499	0.070253	0.0631695	0.467991
ENSG00000177272	1	111214310	111217655	-	3346	3346	KCNA3	132.402	167.18	116.033	282.261	1.75104	0.808211	1.05045	0.0710062	0.0632981	0.468759
ENSG00000110651	11	2397407	2418649	+	21243	7394	CD81	53223.1	50480	48589.7	54733.1	1.28619	0.363107	1.06994	0.0975269	0.063345	0.468859
ENSG00000159173	1	201373625	201398994	-	25370	6791	TNNI1	500.612	751.763	918.98	375.527	0.59747	-0.743063	0.950914	-0.0726137	0.0633785	0.468859
ENSG00000243501	6	73919469	73972919	-	53451	1636	RP11-257K9.8	2.17919	1.31577	1.12438	1.74641	2.2477	1.16845	1.04837	0.0681514	0.0633862	0.468859
ENSG00000205457	16	33204156	33264727	+	60572	4769	TP53TG3C	5.12785	5.78139	7.18849	2.61539	0.353098	-1.50186	0.953563	-0.0685998	0.0634505	0.469151
ENSG00000114742	3	39093489	39138155	+	44667	7481	WDR48	5826.91	6126.66	6349.44	5625.42	0.836548	-0.257481	0.929086	-0.106116	0.0635325	0.469395
ENSG00000160185	21	43824008	43867791	+	43784	3564	UBASH3A	142.607	124.54	102.379	174.402	1.62666	0.701915	1.05253	0.0738589	0.0635701	0.469395
ENSG00000110786	11	18749475	18814268	-	64794	5497	PTPN5	79.8517	113.242	82.275	182.917	2.10608	1.07456	1.04837	0.0681472	0.0635733	0.469395
ENSG00000238244	15	90890819	90892669	-	1851	1851	GABARAPL3	7.56105	7.27662	6.20388	9.69026	1.53972	0.622672	1.05499	0.0772299	0.0636026	0.469395
ENSG00000158560	7	95401866	95739634	+	337769	4520	DYNC1I1	211.353	266.225	294.365	202.91	0.642976	-0.637163	0.948342	-0.0765211	0.063608	0.469395
ENSG00000196455	3	130397779	130465673	-	67895	5376	PIK3R4	3797.62	3948.9	4120.97	3561.72	0.8105	-0.303116	0.931118	-0.102965	0.0636435	0.469474
ENSG00000197122	20	35973088	36034453	+	61366	6531	SRC	4130.57	4301.82	3932.51	5132.76	1.255	0.327693	1.07233	0.100754	0.0636845	0.469592
ENSG00000177791	10	75391412	75401515	-	10104	1541	MYOZ1	297.963	326.875	379.369	208.765	0.571402	-0.807422	0.952138	-0.0707572	0.0638108	0.469941
ENSG00000154342	1	228194752	228248961	+	54210	2932	WNT3A	43.4309	41.085	45.5427	31.0552	0.605898	-0.722853	0.950674	-0.0729767	0.0638908	0.469941
ENSG00000082213	5	31532373	31555165	+	22793	4172	C5orf22	3230.23	3319.04	3559.69	2777.6	0.786253	-0.346934	0.933807	-0.0988035	0.0638991	0.469941
ENSG00000214597	8	145575878	145578574	-	2697	2235	TMEM249	45.7811	41.51	37.2637	51.0639	1.5505	0.632736	1.05451	0.0765706	0.0639169	0.469941
ENSG00000171827	19	37958487	37976260	+	17774	2952	ZNF570	405.617	501.747	530.946	436.049	0.727874	-0.458239	0.940667	-0.0882446	0.0639339	0.469941
ENSG00000178691	17	30264037	30328064	+	64028	6547	SUZ12	3768.72	4219.42	4450.63	3699.2	0.829218	-0.270176	0.929658	-0.105228	0.0639563	0.469941
ENSG00000132475	17	73772515	73781974	-	9460	6134	H3F3B	49798.1	48472.5	46699.8	52461	1.22447	0.292158	1.07446	0.103606	0.0641249	0.469941
ENSG00000162676	1	92940319	92952433	-	12115	3301	GFI1	164.957	145.952	115.465	214.55	1.56892	0.649774	1.05383	0.0756454	0.0641728	0.469941
ENSG00000157782	12	121078355	121105127	+	26773	5858	CABP1	60.0913	64.1715	56.5982	81.2115	1.43972	0.525783	1.05905	0.0827718	0.0641906	0.469941
ENSG00000165480	13	21727734	21750741	-	23008	3048	SKA3	1115.6	1067.17	1155.64	868.102	0.780888	-0.356813	0.934535	-0.0976794	0.064196	0.469941
ENSG00000125149	16	67143861	67182442	+	38582	5965	C16orf70	1766.9	1836.74	1886.36	1725.1	0.837852	-0.255233	0.929223	-0.105903	0.0641994	0.469941
ENSG00000198131	19	58739960	58788815	+	48856	6953	ZNF544	3649.25	3427.65	3121.71	4116.02	1.23529	0.304848	1.07365	0.102526	0.0642067	0.469941
ENSG00000131759	17	38465444	38513094	+	47651	3930	RARA	2457.62	2353.47	2115.08	2889.83	1.25126	0.323376	1.07242	0.100866	0.0642264	0.469941
ENSG00000130700	20	61038553	61051026	-	12474	2595	GATA5	156.253	134.386	104.375	201.912	2.15111	1.10508	1.04805	0.0677135	0.0642576	0.469941
ENSG00000114491	3	124449213	124464040	+	14828	3499	UMPS	3969.36	3928.36	4252.35	3199.38	0.829089	-0.270401	0.929762	-0.105066	0.0642595	0.469941
ENSG00000130741	X	24072833	24096088	+	23256	3472	EIF2S3	19292.8	17201.4	15884.8	20163.8	1.22383	0.291402	1.07444	0.103586	0.0642803	0.469941
ENSG00000170871	4	6783102	6885897	+	102796	8499	KIAA0232	5126.56	4883.16	4597.25	5526.47	1.21758	0.284014	1.07485	0.10414	0.0642829	0.469941
ENSG00000156973	2	232597135	232650982	-	53848	2850	PDE6D	1440.02	1469.59	1569.27	1245.33	0.825563	-0.276549	0.930024	-0.10466	0.0642845	0.469941
ENSG00000135116	12	117293949	117319246	-	25298	6853	HRK	276.452	317.938	373.37	193.216	0.517053	-0.951616	0.953682	-0.0684195	0.0642936	0.469941
ENSG00000111647	12	100422233	100536626	-	114394	6616	UHRF1BP1L	1470.26	1490.85	1521.61	1421.64	0.814833	-0.295423	0.930937	-0.103245	0.0643246	0.469941
ENSG00000186160	1	47533160	47583991	+	50832	1996	CYP4Z1	160.62	123.208	99.8984	175.654	1.73712	0.796701	1.05025	0.0707274	0.0643288	0.469941
ENSG00000223601	10	22497743	22498950	-	1208	1208	EBLN1	1.28527	1.86653	1.31969	3.0969	2.7015	1.43376	1.04823	0.0679617	0.0643506	0.469941
ENSG00000134278	18	12446511	12658133	-	211623	6532	SPIRE1	1602.93	1668.45	1644.37	1722.65	0.71808	-0.477784	0.941897	-0.086359	0.0643686	0.469941
ENSG00000138162	10	123748689	124014060	+	265372	18835	TACC2	2896.53	3117.37	3358.52	2574.77	0.740088	-0.434231	0.939433	-0.0901382	0.0643756	0.469941
ENSG00000142538	19	49925671	49926698	-	1028	459	PTH2	1.11675	0.750241	0.557718	1.18342	3.23045	1.69174	1.0483	0.0680552	0.0643892	0.469941
ENSG00000259332	15	80137537	80216096	-	78560	869	ST20-MTHFS	17.8549	17.4841	13.4686	26.5188	1.4258	0.511776	1.05972	0.0836833	0.0643931	0.469941
ENSG00000164253	5	76721795	76916436	-	194642	7230	WDR41	2455.72	2689.71	2816.45	2404.54	0.854216	-0.227327	0.928835	-0.106506	0.0644045	0.469941
ENSG00000205090	1	1470554	1475833	-	5280	752	TMEM240	104.733	123.808	108.469	158.32	1.47609	0.561778	1.05717	0.0802098	0.06447	0.469986
ENSG00000081051	4	74296855	74321891	+	25037	3259	AFP	7.41943	7.26809	6.09152	9.91536	1.84229	0.881501	1.04906	0.0690997	0.0645058	0.469986
ENSG00000179058	9	132374504	132383055	-	8552	1620	C9orf50	72.3655	60.5708	53.0933	77.3954	1.57229	0.652872	1.0536	0.0753281	0.0645195	0.469986
ENSG00000092529	15	42640301	42704516	+	64216	5129	CAPN3	121.694	109.776	91.1827	151.612	1.51915	0.603266	1.05535	0.0777193	0.0645982	0.469986
ENSG00000029153	12	27485787	27576241	+	90455	5002	ARNTL2	1204.25	1089.52	1150.71	951.854	0.691095	-0.533044	0.944719	-0.0820433	0.0645996	0.469986
ENSG00000188352	9	20658308	20995954	+	337647	10035	FOCAD	3303.12	3465.41	3639.77	3073.12	0.768546	-0.379796	0.936145	-0.0951963	0.0646111	0.469986
ENSG00000145241	4	68337521	68411324	-	73804	5558	CENPC	1677.76	1735.57	1603.41	2032.95	1.22747	0.295683	1.07405	0.103061	0.0646445	0.469986
ENSG00000259243	15	83011379	83018198	-	6820	2057	GOLGA6L19	2.73775	1.88753	1.43257	2.9112	2.25663	1.17417	1.04786	0.06745	0.0646522	0.469986
ENSG00000133872	8	29920528	29940723	-	20196	2989	TMEM66	16651.7	16695.5	16168	17882.5	1.24755	0.319099	1.07254	0.101032	0.0646562	0.469986
ENSG00000099940	22	21213271	21245506	+	32236	4953	SNAP29	3480.63	3102.29	3247.76	2775	0.833256	-0.263169	0.929617	-0.105291	0.0646598	0.469986
ENSG00000166228	10	72642037	72648541	-	6505	1614	PCBD1	8144.22	6957.65	6692.25	7554.79	1.23199	0.300986	1.0737	0.10259	0.0647138	0.46999
ENSG00000169245	4	76942273	76944650	-	2378	1173	CXCL10	8457.3	7681.3	6063.8	11320.7	1.73248	0.792838	1.05016	0.0706125	0.0647282	0.46999
ENSG00000125170	16	57505863	57521239	-	15377	4759	DOK4	2308.25	2296.14	2167.42	2585.75	1.28933	0.366623	1.06912	0.0964173	0.0647478	0.46999
ENSG00000106993	9	4679559	4708398	+	28840	3949	CDC37L1	1909.18	1820.92	1973.44	1477.75	0.810494	-0.303127	0.931492	-0.102385	0.0647617	0.46999
ENSG00000162769	1	213031597	213072705	+	41109	6442	FLVCR1	1599.58	1733.14	1807.47	1565.89	0.804353	-0.314099	0.932123	-0.101408	0.0648002	0.46999
ENSG00000152785	4	81952119	81978685	+	26567	5734	BMP3	91.5905	201.877	260.529	69.9095	0.465294	-1.10379	0.954345	-0.0674171	0.0648123	0.46999
ENSG00000168067	11	64556290	64570713	-	14424	3745	MAP4K2	2119.56	2085.46	2216.06	1791.61	0.76155	-0.39299	0.937061	-0.0937859	0.0648348	0.46999
ENSG00000054793	20	50213053	50385173	-	172121	8317	ATP9A	9748.25	9809.65	8681.46	12348.1	1.28701	0.36402	1.06925	0.0966024	0.0648794	0.47006
ENSG00000159692	4	1205236	1243741	-	38506	8361	CTBP1	13924.8	12639.5	11879.6	14349.4	1.24425	0.315279	1.0727	0.101253	0.0648943	0.47006
ENSG00000267882	20	45947246	45949467	+	2222	2222	AL031666.2	17.4752	14.6347	13.1098	18.0657	1.60509	0.682656	1.05253	0.0738548	0.064979	0.470462
ENSG00000204138	1	28696114	28826881	+	130768	7165	PHACTR4	7276.51	7619.29	8052.25	6645.13	0.799862	-0.322178	0.932683	-0.100542	0.0650522	0.470462
ENSG00000111796	12	9747147	9760482	-	13336	1448	KLRB1	215.827	178.105	149.539	242.378	1.67981	0.748302	1.05087	0.0715855	0.0650869	0.470462
ENSG00000184374	8	120007691	120118821	+	111131	1670	COLEC10	28.6854	23.0126	20.602	28.4366	1.54879	0.631138	1.05412	0.0760415	0.0650884	0.470462
ENSG00000173933	11	66384097	66434153	+	50057	5821	RBM4	1513.98	1575.44	1528.33	1681.43	1.18982	0.250748	1.076	0.105679	0.0650886	0.470462
ENSG00000083817	19	58082934	58090295	-	7362	2561	ZNF416	576.554	580.705	530.032	694.719	1.25356	0.326035	1.07188	0.100145	0.0651252	0.470462
ENSG00000018610	X	118672112	118699397	-	27286	2606	CXorf56	2519.49	2331.17	2257.95	2495.93	1.19678	0.259153	1.07569	0.105259	0.065172	0.470462
ENSG00000072121	14	68194091	68283307	-	89217	15706	ZFYVE26	3524.28	3576.96	3673.83	3359.03	0.829147	-0.2703	0.930051	-0.104618	0.0651957	0.470462
ENSG00000188086	3	46783582	46854048	-	70467	3128	PRSS45	193.501	176.392	200.566	121.999	0.566577	-0.819656	0.952774	-0.069794	0.0652028	0.470462
ENSG00000182866	1	32716840	32751766	+	34927	3337	LCK	602.215	531.896	444.294	729	1.57213	0.652718	1.05335	0.0749808	0.065211	0.470462
ENSG00000140455	15	63796793	63886839	+	90047	7681	USP3	3466.18	3501.43	3127.77	4342.15	1.22117	0.288262	1.07426	0.103339	0.0652505	0.470462
ENSG00000168385	2	242254515	242293442	+	38928	7378	SEPT2	36473.3	37291	39318.6	32728.7	0.853855	-0.227937	0.92907	-0.106141	0.065259	0.470462
ENSG00000147481	8	50822349	51706678	+	884330	5085	SNTG1	8.46463	10.5428	13.73	3.37173	0.372657	-1.42408	0.954352	-0.0674062	0.0652741	0.470462
ENSG00000146233	6	46517541	46620523	-	102983	2843	CYP39A1	489.619	535.73	586.909	420.579	0.72307	-0.467792	0.941687	-0.0866801	0.0653188	0.470524
ENSG00000270800	6	34256547	34393825	-	137279	876	RPS10-NUDT3	14.3187	16.372	20.6295	6.7924	0.564548	-0.824832	0.952886	-0.0696238	0.0653375	0.470524
ENSG00000139656	13	44717679	44735393	-	17715	822	SMIM2	10.7634	14.9904	18.0592	8.08552	0.528158	-0.920959	0.953845	-0.0681738	0.0653574	0.470524
ENSG00000138798	4	110834040	110933422	+	99383	6127	EGF	74.9657	78.3034	65.2478	107.679	1.64545	0.718483	1.05142	0.0723378	0.0654278	0.470659
ENSG00000182393	19	39786965	39789313	+	2349	857	IFNL1	15.4608	16.4252	19.8702	8.6738	0.523383	-0.93406	0.953967	-0.0679893	0.0654502	0.470659
ENSG00000126583	19	54382444	54410906	+	28463	3427	PRKCG	156.999	175.05	110.271	320.803	1.99401	0.995676	1.04789	0.0674876	0.0654597	0.470659
ENSG00000188316	10	118609023	118671299	+	62277	3090	ENO4	121.103	127.081	142.573	92.2228	0.68705	-0.541514	0.9454	-0.0810026	0.065476	0.470659
ENSG00000204983	7	142457319	142460923	+	3605	1872	PRSS1	616.354	602.606	523.474	780.654	1.68065	0.749021	1.05069	0.0713321	0.0655502	0.471012
ENSG00000007171	17	26083792	26127525	-	43734	4176	NOS2	37.924	44.7348	37.2188	61.6457	1.54499	0.627599	1.05405	0.0759407	0.0656229	0.471081
ENSG00000115694	2	242432089	242449145	-	17057	7581	STK25	9753.95	9567.83	10278.3	7969.29	0.829929	-0.26894	0.93013	-0.104495	0.0656256	0.471081
ENSG00000111445	12	118451393	118470935	+	19543	3248	RFC5	2484.82	2524.83	2649.9	2243.44	0.819803	-0.286651	0.93092	-0.103271	0.0656347	0.471081
ENSG00000204361	11	114549108	114579362	+	30255	3126	NXPE2	18.5409	22.0918	16.2588	35.2159	1.69286	0.759461	1.0504	0.0709324	0.0657646	0.471533
ENSG00000205020	17	34538310	34540280	+	1971	1426	CCL4L1	22.2329	18.0117	21.1967	10.8453	0.526823	-0.924608	0.95402	-0.0679084	0.0658039	0.471533
ENSG00000118200	1	200708686	200829832	+	121147	7777	CAMSAP2	5116.09	5412.6	5655.78	4865.43	0.824058	-0.279182	0.930622	-0.103733	0.0658039	0.471533
ENSG00000088836	20	3208063	3219836	-	11774	4081	SLC4A11	5238.49	5012.36	5878.33	3063.93	0.577489	-0.792134	0.952586	-0.0700782	0.0658241	0.471533
ENSG00000140443	15	99192200	99507759	+	315560	13509	IGF1R	7262.91	7883.99	7052.19	9755.54	1.35536	0.438679	1.06359	0.0889464	0.0658367	0.471533
ENSG00000168769	4	106067032	106200973	+	133942	16474	TET2	2244.73	2396.14	2474.51	2219.82	0.795332	-0.33037	0.933448	-0.0993585	0.0658476	0.471533
ENSG00000213648	16	29467127	29476300	+	9174	3451	SULT1A4	8.09958	6.70935	5.19523	10.1161	1.55961	0.641183	1.05345	0.0751163	0.0659738	0.472257
ENSG00000187492	3	49828165	49837268	-	9104	3163	CDHR4	132.662	121.912	142.407	75.7979	0.470412	-1.088	0.954744	-0.0668144	0.0660165	0.472384
ENSG00000159322	15	73043710	73078187	-	34478	5931	ADPGK	6025.3	5554.62	5064.94	6656.42	1.20779	0.272375	1.07477	0.104031	0.0661412	0.472899
ENSG00000268111	20	44095910	44107452	-	11543	60	AL031663.1	71.235	67.8711	60.1237	85.3026	1.85973	0.895095	1.04832	0.0680796	0.0661603	0.472899
ENSG00000143363	1	150980896	151008189	+	27294	3067	PRUNE	4290.87	4875.51	5106.88	4354.93	0.839684	-0.252081	0.92972	-0.105132	0.0661637	0.472899
ENSG00000109381	4	139949266	140098372	-	149107	8560	ELF2	3242.77	3156.08	3269.5	2900.87	0.85799	-0.220966	0.929348	-0.105709	0.0662835	0.473575
ENSG00000179813	13	43355686	43365683	+	9998	3306	FAM216B	98.8474	141.38	176.781	61.7301	0.396052	-1.33624	0.954859	-0.0666411	0.0664021	0.474243
ENSG00000113407	5	33440802	33469644	+	28843	5718	TARS	11833.2	11625.3	12272.6	10169	0.813597	-0.297613	0.931738	-0.102004	0.0664272	0.474243
ENSG00000164512	5	55395507	55529186	-	133680	2977	ANKRD55	14.3442	12.9415	10.7448	17.8843	1.70421	0.769101	1.04993	0.0702999	0.0665226	0.474637
ENSG00000141560	17	80674559	80688204	+	13646	2971	FN3KRP	3473.52	3098.2	2947.47	3437.34	1.22525	0.29308	1.0735	0.102322	0.0665327	0.474637
ENSG00000125354	X	118749687	118827333	-	77647	6553	SEPT6	2377.22	2236.09	1984.12	2803.02	1.30157	0.380254	1.0674	0.0940997	0.0665734	0.474748
ENSG00000100393	22	41487790	41576081	+	88292	9585	EP300	7469.15	7905.73	8101.07	7466.2	0.788576	-0.342678	0.934488	-0.0977518	0.0666582	0.475172
ENSG00000198074	7	134212344	134226160	+	13817	1744	AKR1B10	118.418	126.489	112.623	157.689	2.04605	1.03284	1.04727	0.0666347	0.0667382	0.475511
ENSG00000196368	X	51232863	51239448	-	6586	2385	NUDT11	142.101	157.794	127.642	225.636	1.59507	0.673622	1.05213	0.0733114	0.0667771	0.475511
ENSG00000198739	10	68685764	68859588	+	173825	4650	LRRTM3	10.4638	13.4433	8.54077	24.4739	2.88971	1.53093	1.04728	0.0666441	0.0667813	0.475511
ENSG00000137806	15	41679551	41694717	-	15167	1786	NDUFAF1	1153.62	1140.24	1100.76	1229.08	1.21564	0.281718	1.07405	0.103062	0.0668081	0.475522
ENSG00000181396	17	80347099	80376513	-	29415	6391	OGFOD3	3005.13	2833.5	2674.95	3190.24	1.26005	0.333477	1.07068	0.0985255	0.0668809	0.475861
ENSG00000170577	2	45232300	45236569	-	4270	2205	SIX2	209.476	226.618	264.115	142.25	0.553254	-0.853986	0.953762	-0.0682982	0.0669493	0.476168
ENSG00000130717	9	134399188	134406655	-	7468	2688	UCK1	2825.56	2473.22	2412.78	2609.2	1.19329	0.254948	1.07521	0.104616	0.0670068	0.476397
ENSG00000154358	1	228395831	228566577	+	170747	32207	OBSCN	6675.56	6631.83	7394.47	4915.88	0.734634	-0.444903	0.940989	-0.0877508	0.0670424	0.476471
ENSG00000135250	7	104751151	105039755	-	288605	6341	SRPK2	4884.3	5104.59	5351.26	4549.58	0.795541	-0.329992	0.933843	-0.098748	0.0670956	0.476486
ENSG00000272968	7	5023349	5112852	+	89504	1049	RBAK-RBAKDN	3.34174	3.84751	4.40038	2.60356	0.618095	-0.694099	0.95108	-0.0723609	0.0671021	0.476486
ENSG00000075651	3	171318195	171528740	-	210546	9953	PLD1	1394.42	1273.27	1023.73	1834.75	1.39445	0.479693	1.0605	0.084743	0.0671248	0.476486
ENSG00000147065	X	64808257	64961791	+	153535	5969	MSN	30278.9	27213.4	24388	33570.7	1.30093	0.379539	1.06723	0.0938685	0.0671456	0.476486
ENSG00000184307	3	113666748	113684248	+	17501	7138	ZDHHC23	2501.58	2420.59	2608.17	1998.51	0.734242	-0.445673	0.941086	-0.0876023	0.0671956	0.476572
ENSG00000188987	6	26188938	26189304	-	367	367	HIST1H4D	25.5067	19.2403	15.4921	27.6737	1.58385	0.663438	1.05228	0.0735186	0.0672082	0.476572
ENSG00000181085	8	144798429	144804628	+	6200	3056	MAPK15	6041.16	4968.36	5708.72	3302.54	0.63026	-0.665982	0.950407	-0.0733824	0.0672685	0.476795
ENSG00000119285	1	236712305	236767804	-	55500	9049	HEATR1	6352.7	6959.15	6968	6939.22	0.762458	-0.39127	0.937803	-0.0926433	0.0672902	0.476795
ENSG00000173093	12	111284573	111345339	+	60767	2184	CCDC63	2.97716	2.62597	2.23779	3.49937	2.24511	1.16679	1.04683	0.0660213	0.0673399	0.476968
ENSG00000175928	3	3841121	3889387	+	48267	4264	LRRN1	1197.04	1658.42	1857.23	1211.11	0.564941	-0.823828	0.953543	-0.0686307	0.0673905	0.477046
ENSG00000176444	1	155232659	155248282	-	15624	3843	CLK2	7306.01	7718.08	8155.62	6733.61	0.80517	-0.312634	0.932906	-0.100196	0.0674251	0.477046
ENSG00000132768	1	44435672	44439041	+	3370	2930	DPH2	4238.14	4472.78	4840.1	3646.3	0.786825	-0.345886	0.93495	-0.0970386	0.0674288	0.477046
ENSG00000140497	15	75136071	75165706	-	29636	5000	SCAMP2	8379.25	7447.69	7108.11	8211.74	1.21432	0.280149	1.0739	0.102866	0.0674522	0.477046
ENSG00000248592	3	52867137	52931578	-	64442	6271	TMEM110-MUSTN1	75.9552	82.3206	88.6589	68.0593	0.692992	-0.52909	0.945544	-0.0807843	0.0675564	0.477312
ENSG00000188610	1	120837756	120855681	+	17926	3012	FAM72B	346.536	324.79	292.752	396.876	1.32783	0.409069	1.06495	0.0907854	0.0675604	0.477312
ENSG00000258227	7	141627157	141646807	-	19651	4129	CLEC5A	958.477	973.701	1069.47	758.228	0.657588	-0.604745	0.948605	-0.076121	0.0675896	0.477312
ENSG00000240038	1	104096437	104122156	+	25720	7491	AMY2B	2880.7	2320.53	1962.13	3126.91	1.62213	0.697893	1.05116	0.0719835	0.0675909	0.477312
ENSG00000013619	X	149529689	149682448	+	152760	5958	MAMLD1	1528.39	1273.93	1101.45	1662.01	1.47479	0.560505	1.05601	0.0786295	0.0676992	0.477792
ENSG00000185340	22	29702572	29708774	+	6203	4480	GAS2L1	1939.8	1785.78	1919.1	1485.83	0.808586	-0.306526	0.932648	-0.100595	0.0677168	0.477792
ENSG00000092931	17	74731947	74777531	+	45585	6587	MFSD11	2196.25	2204.23	2045.13	2562.22	1.19546	0.257561	1.07486	0.104142	0.0677617	0.477792
ENSG00000153234	2	157180944	157198860	-	17917	3967	NR4A2	2165.42	2070.67	1762.87	2763.21	1.50069	0.585629	1.05488	0.0770831	0.0677787	0.477792
ENSG00000196357	19	36673188	36737159	-	63972	3727	ZNF565	537.057	618.011	659.609	524.416	0.797446	-0.326541	0.933867	-0.0987118	0.0678084	0.477792
ENSG00000150347	10	63661059	63856703	+	195645	8164	ARID5B	7389.87	6910.69	7248.16	6151.4	0.778051	-0.362062	0.936112	-0.0952469	0.0678109	0.477792
ENSG00000113319	5	80256491	80525975	+	269485	10702	RASGRF2	991.371	1148.11	897.835	1711.23	1.45145	0.537493	1.05705	0.0800497	0.0678638	0.477876
ENSG00000251493	5	72740654	72744352	-	3699	2621	FOXD1	6.88505	10.5304	14.1673	2.34747	0.251292	-1.99256	0.955922	-0.065035	0.0678735	0.477876
ENSG00000184357	6	27834570	27835359	-	790	790	HIST1H1B	27.1862	17.4703	13.8495	25.6172	1.82068	0.864475	1.04801	0.0676593	0.0679165	0.477978
ENSG00000164975	9	15422702	15465951	+	43250	6684	SNAPC3	3205.03	3284.69	3462.27	2885.12	0.801919	-0.318472	0.93342	-0.0994025	0.0679387	0.477978
ENSG00000215186	15	72947079	72958735	+	11657	2234	GOLGA6B	5.00351	5.55204	4.38359	8.18107	1.87712	0.908518	1.04751	0.0669574	0.0681073	0.478922
ENSG00000116299	1	109656301	109749401	+	93101	9298	KIAA1324	1651.76	3628.96	2661.4	5805.95	1.99835	0.99881	1.0469	0.0661214	0.0681459	0.478922
ENSG00000231925	6	33267471	33282164	-	14694	5056	TAPBP	20462.3	15927.4	14226.3	19755	1.30099	0.379611	1.06683	0.0933323	0.06816	0.478922
ENSG00000154165	3	98250743	98251960	+	1218	1218	GPR15	14.6672	16.501	11.2112	28.4032	2.32421	1.21674	1.04651	0.0655852	0.0681744	0.478922
ENSG00000099800	19	2425622	2427892	-	2271	1973	TIMM13	4692.55	4090.53	4024.1	4240	1.29374	0.371544	1.06736	0.094052	0.0683074	0.479517
ENSG00000163793	2	27498289	27504367	+	6079	2350	DNAJC5G	5.27329	4.61942	3.59539	6.92347	2.61138	1.38481	1.04656	0.0656618	0.0683099	0.479517
ENSG00000151466	4	129786076	130014764	-	228689	8294	SCLT1	1069.27	1008.74	1047.22	922.158	0.823268	-0.280565	0.931499	-0.102373	0.0684183	0.479853
ENSG00000235931	10	61715188	61720671	-	5484	4602	C10orf40	3.76515	3.9637	4.90851	1.83789	0.471816	-1.0837	0.955548	-0.0656005	0.0684301	0.479853
ENSG00000173113	11	64083932	64085556	-	1625	1625	TRMT112	12305	11401.7	11204.3	11845.8	1.22947	0.298038	1.07249	0.100959	0.0684662	0.479853
ENSG00000112855	5	140071011	140078889	+	7879	3422	HARS2	3855.48	3902.18	4119.26	3413.74	0.834858	-0.260396	0.930667	-0.103663	0.0684793	0.479853
ENSG00000126261	19	34919257	34960853	+	41597	3512	UBA2	11724.3	13495.1	14462.5	11318.3	0.814062	-0.296789	0.932353	-0.101052	0.0684917	0.479853
ENSG00000075131	15	66628544	66679084	-	50541	2755	TIPIN	762.271	655.912	620.321	735.99	1.23135	0.300243	1.07233	0.10075	0.0685105	0.479853
ENSG00000124237	20	56725960	56736206	+	10247	803	C20orf85	402.262	473.215	591.109	207.954	0.349444	-1.51687	0.955569	-0.0655683	0.0686823	0.48067
ENSG00000158859	1	161154098	161168846	-	14749	10334	ADAMTS4	1099.07	961.089	783.35	1361	1.47652	0.562201	1.05557	0.0780274	0.0686958	0.48067
ENSG00000173531	3	49721380	49726934	-	5555	5084	MST1	2405.59	2652.27	2960.35	1959.09	0.668304	-0.581424	0.948117	-0.0768633	0.0687141	0.48067
ENSG00000073282	3	189349205	189615068	+	265864	7454	TP63	122.634	132.674	121.205	158.479	1.55454	0.636488	1.0526	0.0739615	0.0687578	0.48067
ENSG00000134321	2	7005937	7038370	+	32434	4834	RSAD2	5174.45	4536.97	5029.18	3429.52	0.674487	-0.568137	0.947613	-0.0776296	0.0687618	0.48067
ENSG00000139537	12	49297893	49325623	+	27731	2373	CCDC65	304.623	367.294	423.503	240.823	0.615245	-0.700768	0.951775	-0.0713079	0.06878	0.48067
ENSG00000165730	10	70587298	70655188	+	67891	3568	STOX1	870.469	824.763	903.444	647.73	0.70471	-0.504899	0.944833	-0.0818692	0.0688851	0.481226
ENSG00000168026	3	39149152	39180394	+	31243	7720	TTC21A	900.727	995.445	1071.41	824.531	0.733867	-0.44641	0.941753	-0.0865793	0.0690503	0.482154
ENSG00000198374	6	27833034	27833606	+	573	573	HIST1H2AL	12.9861	12.4086	10.3999	16.9282	1.62201	0.697779	1.05062	0.0712355	0.0691583	0.482154
ENSG00000181472	6	151685252	151712683	-	27432	3090	ZBTB2	1982.31	2044.94	2128.52	1856.9	0.846395	-0.240597	0.9303	-0.104232	0.0691788	0.482154
ENSG00000188828	X	102962152	102983583	-	21432	2722	GLRA4	3.3023	4.4005	3.10882	7.30677	2.17594	1.12164	1.04619	0.065142	0.0691811	0.482154
ENSG00000179796	3	26664297	26752267	+	87971	3271	LRRC3B	170.037	138.115	101.39	220.745	2.21211	1.14542	1.04616	0.0650997	0.0691948	0.482154
ENSG00000189164	19	37861963	37883968	+	22006	6436	ZNF527	707.053	822.234	869.519	715.843	0.786906	-0.345737	0.935526	-0.0961496	0.0691949	0.482154
ENSG00000141580	17	80572438	80606429	-	33992	3542	WDR45B	16245.1	13709.5	12743.7	15882.4	1.24914	0.320935	1.07069	0.0985427	0.0691969	0.482154
ENSG00000071243	7	120590803	120617270	+	26468	5214	ING3	1584.24	1649.27	1764.34	1390.37	0.82899	-0.270574	0.931298	-0.102685	0.0692498	0.482327
ENSG00000158615	1	204372515	204380919	-	8405	5227	PPP1R15B	6537.58	6912.64	7081.31	6533.14	0.839946	-0.251632	0.930612	-0.103748	0.0692925	0.482327
ENSG00000079999	19	10596796	10614417	-	17622	3761	KEAP1	8765.07	9166.61	10230.9	6771.94	0.789054	-0.341804	0.935313	-0.0964792	0.0693067	0.482327
ENSG00000104067	15	29991571	30261068	-	269498	11340	TJP1	9709.91	10252.2	10704.3	9235.07	0.797146	-0.327085	0.934394	-0.0978965	0.069324	0.482327
ENSG00000162496	1	12627939	12677737	-	49799	3037	DHRS3	9774.53	6743.43	6440.25	7425.57	1.51318	0.597586	1.05383	0.0756444	0.0693505	0.482333
ENSG00000104957	19	13842574	13874110	+	31537	3307	CCDC130	3520.39	3741.08	4070.7	2999.45	0.756505	-0.402579	0.939227	-0.0904535	0.0694047	0.482427
ENSG00000035687	1	244571796	244615436	-	43641	3666	ADSS	7510.62	8248.57	8915	6749.08	0.816629	-0.292247	0.932403	-0.100974	0.0694336	0.482427
ENSG00000135297	6	74171301	74218959	+	47659	12071	MTO1	2021.97	1899.48	1798.9	2125.77	1.15005	0.201702	1.07477	0.104023	0.0694406	0.482427
ENSG00000234965	22	42307297	42310570	-	3274	486	SHISA8	4.53551	3.0762	2.53536	4.29308	1.95629	0.96812	1.04658	0.0656829	0.0695209	0.482776
ENSG00000116991	1	232533711	232697304	-	163594	7641	SIPA1L2	2702.83	3052.97	3188.93	2747.08	0.762859	-0.390512	0.938512	-0.0915527	0.069542	0.482776
ENSG00000034239	8	49623348	49647870	-	24523	5805	EFCAB1	404.767	499.021	602.033	267.242	0.497766	-1.00646	0.955707	-0.0653599	0.0696245	0.482853
ENSG00000172738	6	37179956	37225931	-	45976	2737	TMEM217	154.758	135.892	148.623	107.249	0.683776	-0.548403	0.947104	-0.0784059	0.0697127	0.482853
ENSG00000012822	12	54104903	54121529	-	16627	6296	CALCOCO1	7534.16	8200.79	8677.32	7128.61	0.807215	-0.308975	0.933433	-0.0993824	0.0697309	0.482853
ENSG00000205420	12	52880958	52887041	-	6084	2928	KRT6A	2041.04	1610.89	1957.11	831.903	0.501546	-0.995547	0.9557	-0.0653699	0.069751	0.482853
ENSG00000163607	3	112709765	112733907	+	24143	3752	GTPBP8	1054.68	1119.36	1201.23	935.173	0.815396	-0.294427	0.93262	-0.100639	0.0697556	0.482853
ENSG00000185651	22	21903736	21978323	+	74588	3838	UBE2L3	7850.07	7083.76	7478.74	6195.04	0.82805	-0.27221	0.931525	-0.102334	0.0697708	0.482853
ENSG00000114573	3	113465866	113530903	+	65038	5130	ATP6V1A	6941.61	7028.23	7326.81	6356.41	0.804345	-0.314113	0.933751	-0.0988903	0.0697781	0.482853
ENSG00000164151	5	5420777	5490347	+	69571	8678	KIAA0947	6966.23	6912.74	7203.21	6259.18	0.815668	-0.293946	0.932606	-0.10066	0.0697952	0.482853
ENSG00000168066	11	64532078	64546258	-	14181	5972	SF1	18281.6	17330.1	16338.9	19560.2	1.13104	0.177649	1.0733	0.102047	0.0698183	0.482853
ENSG00000137842	15	43415477	43477344	+	61868	4810	TMEM62	1585.66	1356.52	1242.74	1612.55	1.27272	0.347915	1.06852	0.0956109	0.0698373	0.482853
ENSG00000122966	12	120123595	120315095	-	191501	13230	CIT	2276.9	2359.64	2467.94	2115.95	0.770171	-0.376749	0.937735	-0.0927483	0.0698499	0.482853
ENSG00000166984	6	167559902	167610401	+	50500	4332	TCP10L2	11.709	12.883	11.8177	15.28	1.93538	0.952618	1.04656	0.0656572	0.0698603	0.482853
ENSG00000174804	11	86656721	86666433	-	9713	7383	FZD4	5967.92	4324.53	3679.29	5776.33	1.34865	0.431521	1.06251	0.0874811	0.0699091	0.483013
ENSG00000179603	7	126078652	126893348	-	814697	6439	GRM8	58.1879	49.632	37.8467	76.1491	1.74729	0.80512	1.0481	0.067779	0.0700068	0.483024
ENSG00000089101	20	20033158	20341346	+	308189	7319	C20orf26	113.192	142.728	160.897	101.849	0.644044	-0.634768	0.95037	-0.073439	0.0700188	0.483024
ENSG00000149476	11	61100682	61120767	+	20086	8136	DAK	3806.96	3600.48	3384.27	4086.95	1.24129	0.311842	1.071	0.0989583	0.0700652	0.483024
ENSG00000110436	11	35272753	35441610	-	168858	12331	SLC1A2	140.104	111.953	87.5048	166.961	1.76282	0.817887	1.04789	0.0674829	0.0700665	0.483024
ENSG00000145782	5	115163893	115177555	-	13663	8892	ATG12	3321.43	3323.15	3504.82	2914.4	0.840594	-0.250518	0.930799	-0.103459	0.0700679	0.483024
ENSG00000205426	12	52679697	52685318	-	5622	1929	KRT81	377.49	375.019	438.907	231.273	0.535792	-0.900254	0.9552	-0.066126	0.070082	0.483024
ENSG00000114120	3	140660672	140698775	+	38104	9229	SLC25A36	11083	11481.4	12440.2	9324.27	0.792847	-0.334885	0.935129	-0.0967623	0.07009	0.483024
ENSG00000114023	3	122103023	122131181	+	28159	3793	FAM162A	8415.77	8142.27	9079.92	6032.55	0.77143	-0.374392	0.937696	-0.0928081	0.0701923	0.483129
ENSG00000130513	19	18485541	18499986	+	14446	2087	GDF15	1023.11	1208.13	1433.49	701.053	0.609677	-0.713882	0.952518	-0.0701825	0.0702059	0.483129
ENSG00000100453	14	25100160	25103473	-	3314	1408	GZMB	414.838	314.582	257.802	442.338	1.72133	0.783527	1.04839	0.0681819	0.0702071	0.483129
ENSG00000180066	10	134257831	134262912	+	5082	2040	C10orf91	63.599	41.6179	34.9234	56.6803	1.5745	0.654893	1.05148	0.0724163	0.0702607	0.483129
ENSG00000105963	7	937540	995043	-	57504	5060	ADAP1	927.678	857.951	992.405	555.429	0.709119	-0.495901	0.944861	-0.0818266	0.070348	0.483129
ENSG00000137815	15	41700606	41775761	+	75156	5770	RTF1	6492.31	6258.29	5941.22	6971.67	1.20833	0.273011	1.07326	0.102001	0.0703741	0.483129
ENSG00000110536	11	47586982	47595013	+	8032	2740	PTPMT1	1900.55	1755.07	1664.14	1959.66	1.22959	0.298178	1.07179	0.100024	0.0703756	0.483129
ENSG00000163815	3	45043040	45077563	+	34524	1105	CLEC3B	126.427	114.306	101.419	143.302	1.49731	0.582371	1.05409	0.0759996	0.0703831	0.483129
ENSG00000197147	1	89990395	90063423	+	73029	8074	LRRC8B	2165.96	2275.22	2390.24	2016.42	0.791246	-0.337801	0.935411	-0.0963272	0.070393	0.483129
ENSG00000143321	1	156711899	156736717	-	24819	3790	HDGF	51161.9	53995.2	57381.7	46375.5	0.843132	-0.24617	0.930768	-0.103507	0.0703964	0.483129
ENSG00000173825	11	65122238	65125084	+	2847	2012	TIGD3	71.7737	52.1013	46.9351	63.7252	1.48292	0.568444	1.05467	0.0767969	0.0704349	0.483129
ENSG00000164535	7	6448757	6523821	-	75065	5756	DAGLB	1887.71	1976.84	2087.92	1726.91	0.830746	-0.267521	0.93152	-0.102342	0.0704361	0.483129
ENSG00000174950	1	27705666	27709870	-	4205	2041	CD164L2	277.071	270.607	324.298	149.801	0.618783	-0.692494	0.952091	-0.0708279	0.0704382	0.483129
ENSG00000164068	3	49726932	49758962	+	32031	7458	RNF123	2748.43	2946.44	3044.37	2726.08	0.767724	-0.381341	0.938239	-0.0919722	0.0704895	0.483306
ENSG00000121743	13	20712394	20735188	-	22795	5211	GJA3	108.974	79.6293	63.9701	114.862	1.93158	0.949784	1.04633	0.065343	0.07059	0.48336
ENSG00000184014	11	9160372	9286937	-	126566	8648	DENND5A	4944.13	5198.79	5365.78	4823.07	0.827384	-0.273371	0.93182	-0.101876	0.0705906	0.48336
ENSG00000179134	19	39833036	39876350	+	43315	8051	SAMD4B	10913.3	13115.2	14008	11106.4	0.793116	-0.334396	0.935259	-0.0965615	0.0705907	0.48336
ENSG00000180817	10	71962586	71993667	-	31082	5164	PPA1	23058.1	19443.3	18466.2	21641.7	1.27871	0.35469	1.06774	0.094558	0.0705999	0.48336
ENSG00000138271	3	151011891	151034740	-	22850	1608	GPR87	85.6745	69.781	59.287	93.3925	1.91883	0.940224	1.04637	0.065397	0.0706735	0.483688
ENSG00000188888	17	36481413	36499730	-	18318	8179	GPR179	67.2783	71.0113	78.043	55.1899	0.594521	-0.7502	0.953422	-0.0688136	0.0707366	0.483771
ENSG00000185800	19	46286205	46296060	-	9856	5658	DMWD	2882.82	3392.88	3653.06	2807.46	0.797268	-0.326863	0.934834	-0.0972179	0.070737	0.483771
ENSG00000172575	15	38780304	38857776	-	77473	6090	RASGRP1	918.518	880.755	704.626	1277.04	1.52704	0.610736	1.05282	0.07426	0.0707884	0.483947
ENSG00000248469	5	175476681	175489024	-	12344	1516	RP11-826N14.2	7.28119	6.90956	6.76428	7.23643	1.98713	0.990688	1.046	0.0648863	0.0708526	0.484211
ENSG00000120251	4	158125334	158287227	+	161894	8941	GRIA2	860.138	895.808	1069.14	505.806	0.466412	-1.10032	0.956379	-0.0643449	0.0709253	0.484532
ENSG00000135469	12	56660642	56664750	+	4109	3243	COQ10A	758.228	771.458	811.584	681.176	0.793998	-0.332792	0.93529	-0.0965138	0.0710037	0.484603
ENSG00000140319	15	40327940	40331389	-	3450	2005	SRP14	20116.5	20752.2	20254.3	21872.6	1.21411	0.279899	1.07266	0.101194	0.0710396	0.484603
ENSG00000163877	1	38000050	38019903	-	19854	4888	SNIP1	2305.02	2433.27	2582.34	2097.84	0.809305	-0.305244	0.93363	-0.0990779	0.0710533	0.484603
ENSG00000184905	X	101380660	101382683	+	2024	1666	TCEAL2	518.965	456.791	365.509	662.175	1.83111	0.87272	1.04685	0.0660594	0.0710611	0.484603
ENSG00000160299	21	47744036	47865682	+	121647	11660	PCNT	4873.63	4862.82	5150.5	4215.56	0.832571	-0.264355	0.931581	-0.102247	0.0710955	0.484603
ENSG00000222038	2	131369054	131415664	+	46611	3383	POTEJ	2.73488	2.50216	2.67408	2.11533	0.606117	-0.722331	0.952977	-0.0694871	0.0711102	0.484603
ENSG00000253304	1	29445940	29450447	-	4508	2639	TMEM200B	475.978	446.685	360.333	640.975	1.52374	0.60762	1.05282	0.0742582	0.0711357	0.484603
ENSG00000174697	7	127881337	127897681	+	16345	3420	LEP	49.054	46.3855	54.0428	29.1564	0.536607	-0.898063	0.955504	-0.0656665	0.0711412	0.484603
ENSG00000058668	1	203595689	203713209	+	117521	9721	ATP2B4	31121.3	34835.8	36409.5	31295	0.79055	-0.339072	0.935758	-0.0957932	0.0712209	0.484704
ENSG00000163348	1	154929502	154936329	-	6828	3630	PYGO2	6716.64	7008.67	7265.56	6430.65	0.874229	-0.193916	0.931105	-0.102984	0.0712437	0.484704
ENSG00000021852	1	57394883	57431813	-	36931	2729	C8B	1.79139	1.71925	1.45456	2.31481	2.58542	1.3704	1.04544	0.0641144	0.0712544	0.484704
ENSG00000181523	17	78180515	78194722	-	14208	6713	SGSH	2693.8	2673.33	2470.9	3128.8	1.24072	0.311178	1.07062	0.0984404	0.0712589	0.484704
ENSG00000181013	17	56618948	56621729	-	2782	2123	C17orf47	6.44879	6.35787	6.49681	6.04526	1.65455	0.726441	1.04916	0.0692379	0.0713682	0.485273
ENSG00000114346	3	172468472	172539264	+	70793	5499	ECT2	7507.84	8486.81	9092.92	7123.06	0.729736	-0.454554	0.943003	-0.0846658	0.0714481	0.485641
ENSG00000175482	11	67118248	67124443	-	6196	3049	POLD4	1622.33	1380.35	1329.37	1495.04	1.25548	0.328244	1.06932	0.0966983	0.071527	0.486002
ENSG00000136273	7	47735328	48019178	-	283851	4177	HUS1	1507.86	1491.87	1527.49	1411.75	0.861568	-0.214963	0.93072	-0.103581	0.0715724	0.486135
ENSG00000165046	8	38243725	38267045	+	23321	6114	LETM2	287.283	289.46	268.785	335.979	1.44806	0.534118	1.05585	0.0784075	0.071677	0.486671
ENSG00000179294	17	36827961	36831187	-	3227	3227	C17orf96	1788.71	2239.72	2469.28	1723.19	0.63897	-0.646179	0.951239	-0.0721206	0.0717207	0.486793
ENSG00000175203	12	57923885	57941114	-	17230	4239	DCTN2	8804.7	9323.87	9832.46	8179.53	0.872952	-0.196025	0.931155	-0.102907	0.0718215	0.487301
ENSG00000006432	14	71189243	71276251	-	87009	12386	MAP3K9	1449.3	1477.09	1528.53	1361.33	0.757592	-0.400506	0.939923	-0.0893851	0.0719276	0.487701
ENSG00000010278	12	6308881	6347425	+	38545	3218	CD9	47716	48780.8	54631.3	35617.1	0.757278	-0.401105	0.939962	-0.0893253	0.0719321	0.487701
ENSG00000011426	7	36429415	36493400	+	63986	6012	ANLN	4456.85	4650.91	5032.26	3792.89	0.735476	-0.443249	0.94254	-0.0853737	0.072021	0.487888
ENSG00000178734	13	76445187	76457947	+	12761	1154	C13orf45	11.1298	14.7639	11.7771	21.4843	2.01415	1.01017	1.04551	0.0642057	0.072051	0.487888
ENSG00000132359	17	2680350	2941033	+	260684	7350	RAP1GAP2	2375.93	2583.34	2738.94	2233.22	0.703972	-0.50641	0.945929	-0.0801957	0.0720623	0.487888
ENSG00000073060	12	125261402	125367214	-	105813	8240	SCARB1	3107.99	3410.09	3054.18	4210.88	1.27907	0.355099	1.06717	0.0937926	0.0720633	0.487888
ENSG00000158882	1	161195793	161200408	+	4616	3099	TOMM40L	1497.8	1553.02	1652.26	1329.71	0.823842	-0.279561	0.932566	-0.100723	0.0721204	0.4881
ENSG00000229729	3	88108424	88188123	+	79700	1646	RP11-159G9.5	236.151	240.124	255.19	206.225	0.696778	-0.521228	0.946684	-0.0790459	0.0722155	0.488481
ENSG00000142279	19	34971874	34997258	+	25385	8262	WTIP	2283.47	2653.92	2950.53	1986.52	0.74314	-0.428294	0.941726	-0.0866209	0.0722285	0.488481
ENSG00000144744	3	69103881	69129559	-	25679	4001	UBA3	5538.91	5925.21	6269.04	5151.6	0.842331	-0.247542	0.931324	-0.102645	0.0722753	0.488561
ENSG00000267976	21	37858165	37860058	+	1894	1894	AP000695.1	8.25804	8.43111	8.9037	7.36779	0.616141	-0.698667	0.9528	-0.0697547	0.0722922	0.488561
ENSG00000125458	17	73126320	73127890	-	1571	1571	NT5C	3157.82	2699.76	2595.01	2935.43	1.29282	0.370516	1.06589	0.0920632	0.0724611	0.489435
ENSG00000115592	2	219687106	219696809	-	9704	3334	PRKAG3	11.7007	16.2306	19.3333	9.24935	0.493758	-1.01812	0.956631	-0.0639657	0.0724733	0.489435
ENSG00000131089	X	62854847	63005426	-	150580	6673	ARHGEF9	2052.96	1948.66	1816.39	2246.25	1.19401	0.25581	1.07332	0.102082	0.0726161	0.490223
ENSG00000164796	8	113235157	114449328	-	1214172	20567	CSMD3	24.176	31.5231	26.8782	41.9744	2.02274	1.01631	1.04528	0.0638873	0.07267	0.490412
ENSG00000173065	17	27082996	27182250	-	99255	5516	FAM222B	1843.76	2008.23	2035.52	1946.82	0.837781	-0.255355	0.931705	-0.102055	0.072736	0.490503
ENSG00000131981	14	55590828	55612126	+	21299	2392	LGALS3	15662.4	13954.7	16134	9051.32	0.724152	-0.465635	0.944031	-0.0830933	0.0727404	0.490503
ENSG00000080166	13	95089558	95131936	-	42379	7047	DCT	49.5296	51.0992	41.1717	73.4362	1.80139	0.849111	1.04658	0.0656774	0.0727615	0.490503
ENSG00000168995	19	51645556	51656783	+	11228	2043	SIGLEC7	247.026	250.652	192.092	382.411	1.49138	0.576645	1.05349	0.075174	0.072842	0.490637
ENSG00000119401	9	119449581	119463579	+	13999	3780	TRIM32	1812.7	1640.3	1540.21	1865.51	1.23803	0.308051	1.07027	0.0979711	0.0728452	0.490637
ENSG00000116014	19	917287	921015	+	3729	1680	KISS1R	65.7107	64.5025	54.1581	87.7772	1.73095	0.791561	1.04739	0.0667927	0.0728593	0.490637
ENSG00000162419	1	28995244	29045865	+	50622	6459	GMEB1	1480.51	1517.96	1555.99	1432.42	0.875397	-0.19199	0.931554	-0.102288	0.0729602	0.49114
ENSG00000204128	2	231902205	231914434	+	12230	3851	C2orf72	231.117	141.081	167.893	80.7555	0.516789	-0.952352	0.95647	-0.0642077	0.0730377	0.491429
ENSG00000139350	12	97301001	97347129	+	46129	4037	NEDD1	2266.59	2387.73	2504.2	2125.68	0.821487	-0.28369	0.933053	-0.0999692	0.0730656	0.491429
ENSG00000182628	17	57187312	57232630	-	45319	3148	SKA2	4471.39	4041.6	3795.62	4595.07	1.28653	0.36348	1.06619	0.0924603	0.0730812	0.491429
ENSG00000136098	13	52706775	52733996	-	27222	4272	NEK3	949.233	1060.71	1121.33	924.317	0.769938	-0.377186	0.938825	-0.0910715	0.0731368	0.491438
ENSG00000074855	19	17434032	17445638	-	11607	4979	ANO8	2741.58	2846.64	3098.33	2280.34	0.679822	-0.556772	0.948529	-0.0762356	0.0731455	0.491438
ENSG00000132356	5	40759481	40798476	-	38996	6563	PRKAA1	4945.55	4989.92	5307.9	4274.48	0.81038	-0.303329	0.934164	-0.0982516	0.0731607	0.491438
ENSG00000137860	15	45544428	45568149	+	23722	3298	SLC28A2	92.5988	101.602	90.0207	127.66	2.19878	1.13671	1.04477	0.0631912	0.0732231	0.491682
ENSG00000081803	7	121958481	122526813	-	568333	6364	CADPS2	1961.19	1480.52	1224.22	2057.18	1.44896	0.535019	1.05526	0.0775943	0.0732683	0.49181
ENSG00000188158	X	17393543	17754114	+	360572	9213	NHS	905.929	923.276	784.652	1235.18	1.36963	0.453784	1.05982	0.0838249	0.0733121	0.491929
ENSG00000179914	1	160846329	160854960	-	8632	1483	ITLN1	202.14	145.229	181.509	63.5981	0.463083	-1.11066	0.957142	-0.0631955	0.0733398	0.49194
ENSG00000126391	11	65154070	65180996	+	26927	4091	FRMD8	5097.25	4726.39	4450.08	5348.11	1.25821	0.331371	1.06844	0.0954992	0.0733814	0.492044
ENSG00000128713	2	176968944	176974722	+	5779	2350	HOXD11	11.0321	8.29632	9.5198	5.54349	0.509945	-0.971587	0.956703	-0.0638571	0.0734453	0.492244
ENSG00000148488	10	17360382	17496329	-	135948	2627	ST8SIA6	73.7936	63.3635	49.2559	95.1054	1.89839	0.924777	1.04557	0.064296	0.0734791	0.492244
ENSG00000198000	9	95059640	95087918	-	28279	8056	NOL8	4298.36	3868.13	3623.56	4418.42	1.16878	0.225001	1.07387	0.10282	0.0735026	0.492244
ENSG00000119383	9	131873229	131911225	+	37997	5907	PPP2R4	12958.9	11953.5	11472.3	13036.1	1.18948	0.250336	1.07324	0.101979	0.0735335	0.492244
ENSG00000161204	3	183903811	183911800	+	7990	5207	ABCF3	7507.49	7701.71	8160.3	6669.88	0.848679	-0.236708	0.931394	-0.102536	0.0735502	0.492244
ENSG00000152944	12	27175479	27219276	+	43798	2823	MED21	3027.73	3407.28	3711.64	2722.47	0.785157	-0.348947	0.93714	-0.0936639	0.0735869	0.492244
ENSG00000158301	X	101967104	101973607	+	6504	4921	GPRASP2	726.812	776.156	704.15	938.168	1.31999	0.400524	1.06331	0.0885575	0.0736148	0.492244
ENSG00000152439	19	58011283	58029772	+	18490	8073	ZNF773	712.929	711.823	643.88	864.692	1.27523	0.350759	1.06693	0.0934623	0.073631	0.492244
ENSG00000235961	X	152240819	152243399	+	2581	2253	PNMA6C	111.221	114.291	135.708	66.1038	0.63264	-0.660544	0.952225	-0.0706262	0.0736461	0.492244
ENSG00000163904	3	185300284	185351339	+	51056	7169	SENP2	5288.47	5667.75	5907.44	5128.47	0.8339	-0.262054	0.932239	-0.101228	0.0737329	0.49265
ENSG00000146386	6	139349819	139364439	+	14621	1200	ABRACL	2603.31	2609.27	2808.99	2159.89	0.788748	-0.342364	0.93678	-0.0942172	0.0737969	0.492809
ENSG00000169439	8	97505579	97624000	+	118422	4528	SDC2	3656.42	4339.77	3765.87	5631.03	1.47095	0.556749	1.05404	0.0759304	0.073809	0.492809
ENSG00000144320	2	176788620	176867567	-	78948	9122	KIAA1715	2447.94	2446.24	2519.43	2281.55	0.821458	-0.283741	0.933322	-0.0995539	0.073972	0.493723
ENSG00000141349	17	42148103	42153709	+	5607	4548	G6PC3	4230.29	3907.2	3698.87	4375.94	1.2527	0.325043	1.06866	0.0958015	0.0740404	0.493863
ENSG00000139915	14	47308826	48144157	-	835332	8223	MDGA2	16.0003	20.3209	15.5429	31.0714	1.93664	0.953559	1.04518	0.0637522	0.0740454	0.493863
ENSG00000046647	X	14026398	14048012	-	21615	2424	GEMIN8	1504.52	1315.02	1229.58	1507.25	1.22552	0.293396	1.07081	0.0987009	0.0740796	0.493916
ENSG00000268310	17	76210462	76220740	-	10279	1011	AC087645.1	33.9585	33.1856	22.6912	56.798	1.71152	0.775278	1.04726	0.0666252	0.0741389	0.494137
ENSG00000153233	12	71031853	71314623	-	282771	5142	PTPRR	161.894	145.646	140.886	156.358	1.91026	0.933766	1.04528	0.0638917	0.0741792	0.494231
ENSG00000171180	1	248402231	248403166	+	936	936	OR2M4	0.742882	0.819094	0.468615	1.60767	3.72065	1.89556	1.04387	0.0619366	0.0742287	NA
ENSG00000010292	12	6602522	6641121	+	38600	6487	NCAPD2	14411.9	16150.2	17009.8	14216.2	0.761592	-0.39291	0.940177	-0.0889955	0.0742347	0.494259
ENSG00000204463	6	31606805	31620482	-	13678	5310	BAG6	19178.3	19330.2	20155.8	17472.6	0.847512	-0.238695	0.931619	-0.102188	0.0742429	0.494259
ENSG00000110841	12	27676364	27848497	+	172134	10330	PPFIBP1	11151.8	11439	12036.9	10093.9	0.771063	-0.37508	0.939045	-0.0907345	0.0742642	0.494259
ENSG00000187079	11	12695969	12966298	+	270330	10816	TEAD1	8406.87	9153.61	9641.92	8054.9	0.770064	-0.376949	0.939173	-0.0905376	0.0742886	0.494259
ENSG00000142949	1	43990858	44089343	+	98486	10719	PTPRF	56137.6	57678.8	61532.9	49007.2	0.773667	-0.370215	0.938748	-0.0911909	0.07432	0.494259
ENSG00000152422	5	82373317	82649606	+	276290	2676	XRCC4	801.883	921.521	1016.49	707.837	0.789313	-0.34133	0.936882	-0.0940602	0.0743406	0.494259
ENSG00000180481	12	75784850	75826468	+	41619	3829	GLIPR1L2	95.4865	100.32	86.3897	131.664	1.5289	0.61249	1.05155	0.0725208	0.0743792	0.494341
ENSG00000253293	7	27210210	27219880	-	9671	3707	HOXA10	259.837	307.179	359.405	189.669	0.469353	-1.09125	0.957457	-0.0627199	0.0745228	0.494992
ENSG00000168818	4	4417469	4544073	-	126605	5332	STX18	5227.81	4931.55	4411.14	6102.47	1.39665	0.481969	1.05767	0.0808905	0.0745659	0.494992
ENSG00000153113	5	95860971	96115299	+	254329	12437	CAST	11810	11902.1	12618.4	10290.5	0.819244	-0.287634	0.933707	-0.0989589	0.0745842	0.494992
ENSG00000198792	22	38615298	38669040	-	53743	5014	TMEM184B	5720.8	5916.46	6211.83	5251.89	0.811995	-0.300458	0.934431	-0.0978405	0.0746035	0.494992
ENSG00000134504	18	24034874	24237365	-	202492	8828	KCTD1	6629.71	6323.14	5720.34	7679.44	1.35166	0.43473	1.0606	0.0848755	0.0746298	0.494992
ENSG00000169962	1	1266694	1270686	+	3993	3433	TAS1R3	186.857	232.538	261.685	166.955	0.627696	-0.671863	0.952819	-0.0697256	0.0746365	0.494992
ENSG00000140464	15	74287014	74340153	+	53140	12657	PML	10750.8	8767.44	8024.55	10438.9	1.26416	0.338182	1.06749	0.0942202	0.0746608	0.494992
ENSG00000184845	5	174867042	174871211	-	4170	4054	DRD1	11.5003	35.5321	19.225	72.2231	0.477044	-1.0678	0.957476	-0.0626913	0.0747805	0.495611
ENSG00000176566	8	88882973	88886296	-	3324	3324	DCAF4L2	7.86067	13.4093	18.1703	2.69711	0.131603	-2.92573	0.963517	-0.0536183	0.0748327	0.495781
ENSG00000182185	14	68286496	69196935	+	910440	7477	RAD51B	431.65	440.017	463.974	386.114	0.824978	-0.277572	0.933264	-0.0996427	0.0748587	0.495781
ENSG00000074660	17	1537152	1549041	-	11890	4957	SCARF1	701.708	667.021	606.083	804.133	1.23898	0.309153	1.06948	0.096915	0.0748888	0.495806
ENSG00000109944	11	122753391	122830506	+	77116	4525	C11orf63	425.859	447.962	396.27	564.269	1.40079	0.486242	1.05729	0.080377	0.0749411	0.495931
ENSG00000164611	5	159848829	159855748	+	6920	2010	PTTG1	4893.32	3966.07	4391.09	3009.79	0.74117	-0.432123	0.942814	-0.0849542	0.0749603	0.495931
ENSG00000133028	17	10583654	10601692	-	18039	2367	SCO1	2231.83	2269.17	2141.17	2557.19	1.20208	0.265528	1.07211	0.100454	0.0749958	0.495969
ENSG00000006047	17	7191571	7197934	-	6364	4618	YBX2	1097.15	978.777	1060.69	794.476	0.644616	-0.633487	0.951836	-0.0712152	0.0750185	0.495969
ENSG00000139436	12	110367607	110434194	-	66588	13547	GIT2	2893.82	2978.74	2846.33	3276.65	0.857627	-0.221578	0.931572	-0.10226	0.0750593	0.495984
ENSG00000158163	3	137780832	137834660	-	53829	5045	DZIP1L	461.84	487.044	528.123	394.616	0.703543	-0.50729	0.946902	-0.0787136	0.0750733	0.495984
ENSG00000258572	14	95982473	95984248	+	1776	993	RP11-1070N10.3	12.4253	12.1258	8.88899	19.4085	1.67906	0.74765	1.04749	0.0669373	0.0751307	0.496038
ENSG00000196182	1	36805225	36851497	-	46273	5590	STK40	5525.27	5893.52	6238.91	5116.38	0.784983	-0.349267	0.93764	-0.0928936	0.0751342	0.496038
ENSG00000157856	2	26624784	26679579	+	54796	3048	DRC1	359.095	350.788	402.356	234.759	0.519703	-0.944241	0.957052	-0.0633311	0.0752277	0.496482
ENSG00000163320	3	88101094	88199035	-	97942	6490	CGGBP1	9133.68	9358.46	9844.98	8263.78	0.850081	-0.234327	0.931789	-0.101925	0.0752604	0.496521
ENSG00000160161	19	19649057	19657468	+	8412	4360	CILP2	1763.29	1890.48	2070.78	1484.8	0.639883	-0.644121	0.952234	-0.0706125	0.0752863	0.496521
ENSG00000103522	16	27413483	27462115	+	48633	4219	IL21R	341.065	342.266	258.619	530.472	1.67261	0.742104	1.04755	0.0670159	0.075321	0.496553
ENSG00000172236	16	1290697	1292555	+	1859	1512	TPSAB1	326.479	213.24	151.763	351.563	1.97782	0.983912	1.04459	0.0629307	0.0753437	0.496553
ENSG00000033030	12	122957417	122985518	-	28102	7752	ZCCHC8	2903.15	3032.57	3142.61	2784.99	0.810299	-0.303474	0.934849	-0.0971947	0.0754181	0.496691
ENSG00000139687	13	48877887	49056122	+	178236	6169	RB1	4130.88	4719.32	5085.92	3894.46	0.757511	-0.400662	0.941039	-0.0876733	0.0754324	0.496691
ENSG00000255394	8	11618896	11620309	+	1414	1414	C8orf49	15.1791	19.7584	12.433	36.2406	2.80398	1.48748	1.04398	0.0620961	0.0754484	0.496691
ENSG00000242498	15	90443159	90456188	-	13030	3673	C15orf38	1445.8	1318.34	1181.45	1626.35	1.29779	0.376056	1.06442	0.0900622	0.07547	0.496691
ENSG00000239282	22	30681106	30685616	-	4511	2746	GATSL3	261.74	289.973	318.102	226.682	0.73611	-0.442006	0.943574	-0.0837919	0.0755479	0.49703
ENSG00000171532	17	37759789	37766030	-	6242	6242	NEUROD2	11.8597	13.7752	16.1539	8.42306	0.495301	-1.01362	0.957534	-0.0626048	0.0756186	0.497321
ENSG00000170043	17	7833663	7835441	-	1779	1171	TRAPPC1	5016.46	5001.05	5331.08	4258.48	0.807875	-0.307797	0.935182	-0.0966812	0.0756708	0.497491
ENSG00000204604	19	53341261	53360902	-	19642	5281	ZNF468	1855.05	1960.32	1705.25	2534.22	1.31401	0.393978	1.06302	0.0881678	0.0757529	0.497721
ENSG00000165959	14	95648277	95786243	-	137967	15701	CLMN	3778.06	3649.32	3847.36	3203.74	0.784946	-0.349334	0.937838	-0.0925896	0.0757646	0.497721
ENSG00000137509	11	82534544	82681626	-	147083	6482	PRCP	9469.44	9172.27	8549.44	10573.6	1.25393	0.326458	1.06795	0.0948464	0.0757849	0.497721
ENSG00000171951	2	224461658	224467221	-	5564	2719	SCG2	586.392	608.505	498.007	857.125	1.66597	0.73636	1.04752	0.0669711	0.0758251	0.497791
ENSG00000197859	9	136397286	136440641	+	43356	4677	ADAMTSL2	198.586	209.415	173.201	290.897	1.46116	0.547111	1.0538	0.0755976	0.0758865	0.497791
ENSG00000178537	3	48894369	48936426	-	42058	1977	SLC25A20	1420.66	1463.91	1390.74	1628.55	1.21507	0.281042	1.07096	0.098901	0.0759199	0.497791
ENSG00000126266	19	35842445	35843367	+	923	923	FFAR1	24.7339	31.4154	22.9073	50.5585	2.46745	1.30302	1.0438	0.0618507	0.0759206	0.497791
ENSG00000128463	15	34517200	34522357	+	5158	4459	EMC4	6398.64	6036.42	5812.61	6540	1.19508	0.257107	1.07221	0.100581	0.0759604	0.497791
ENSG00000008405	12	107385142	107487607	-	102466	5062	CRY1	1981.66	2293.84	2449.38	1943.85	0.797737	-0.326016	0.936401	-0.0948022	0.0759732	0.497791
ENSG00000185681	9	124922190	124962367	+	40178	1804	MORN5	133.588	164.409	189.497	107.961	0.494751	-1.01523	0.957643	-0.0624398	0.0759803	0.497791
ENSG00000024526	1	68939835	68962904	-	23070	5904	DEPDC1	2014.97	1979.89	2132.78	1635.89	0.740687	-0.433064	0.943196	-0.0843699	0.0760206	0.497838
ENSG00000196187	1	226033237	226070069	-	36833	10339	TMEM63A	5367.12	5274.86	5576.56	4596.04	0.773683	-0.370185	0.939278	-0.0903762	0.0760402	0.497838
ENSG00000239732	3	52255096	52273183	-	18088	4903	TLR9	18.9596	21.6352	24.6928	14.7556	0.63356	-0.658448	0.952868	-0.069652	0.07607	0.49786
ENSG00000172901	5	115298151	115363316	+	65166	6636	AQPEP	55.8176	73.1827	55.2133	113.614	1.55934	0.640934	1.04998	0.0703684	0.0761766	0.498184
ENSG00000136193	7	29959719	30029905	-	70187	6046	SCRN1	11016.5	12136.4	13018.2	10152.2	0.760282	-0.395393	0.94094	-0.0878251	0.0761888	0.498184
ENSG00000198517	7	1570350	1582679	+	12330	4458	MAFK	1197.66	1256.49	1307.6	1141.51	0.745277	-0.424151	0.942721	-0.0850976	0.0762022	0.498184
ENSG00000140463	15	72978527	73030817	+	52291	4142	BBS4	1671.15	1696.69	1572.47	1976.18	1.19678	0.259161	1.07203	0.10034	0.0762345	0.498184
ENSG00000165794	14	21467414	21470030	+	2617	1575	SLC39A2	45.3933	30.1838	35.9809	17.1405	0.509739	-0.972169	0.957514	-0.0626352	0.0762604	0.498184
ENSG00000062485	12	56665483	56694176	-	28694	6402	CS	14509.4	14805.8	15182.6	13958.1	0.841265	-0.249369	0.932461	-0.100885	0.0762779	0.498184
ENSG00000165972	12	96260826	96336752	-	75927	5296	CCDC38	10.5615	12.4516	14.0383	8.88164	0.646172	-0.63001	0.952103	-0.0708103	0.0763188	0.498273
ENSG00000164744	7	48026745	48068716	-	41972	1720	SUN3	22.0814	18.664	21.284	12.7689	0.536312	-0.898855	0.957018	-0.0633821	0.0763444	0.498273
ENSG00000168883	2	85829979	85876403	+	46425	3950	USP39	5939.54	6306.63	6544.94	5770.44	0.881927	-0.181269	0.932772	-0.100404	0.076376	0.498306
ENSG00000107372	9	74966341	74980163	-	13823	7065	ZFAND5	16471.5	14738.5	13858.8	16717.9	1.19049	0.251557	1.07228	0.100678	0.0764964	0.498853
ENSG00000197324	14	23340822	23350789	+	9968	7112	LRP10	15999.4	14778.3	13875.4	16809.8	1.21561	0.281677	1.07073	0.0985891	0.0765126	0.498853
ENSG00000176194	18	12254318	12277594	+	23277	1852	CIDEA	59.5261	32.0634	39.0561	16.3299	0.346199	-1.53033	0.958231	-0.061555	0.0765613	0.498948
ENSG00000173706	3	124684554	124774802	-	90249	9925	HEG1	6987.42	7094.28	7429.95	6339.04	0.712886	-0.488256	0.946412	-0.0794591	0.0765916	0.498948
ENSG00000133136	X	109589700	109590201	-	502	502	GNG5P2	14.6799	12.9594	13.6264	11.4586	0.707815	-0.498556	0.946946	-0.0786457	0.0766452	0.498948
ENSG00000184675	X	63404997	63425624	-	20628	8443	AMER1	1440.73	1417.32	1211.33	1880.8	1.28441	0.361104	1.0651	0.0909882	0.0766692	0.498948
ENSG00000152359	5	74969949	75013313	-	43365	3455	POC5	999.732	1041.36	1107.88	891.672	0.830452	-0.268032	0.933321	-0.0995555	0.0766826	0.498948
ENSG00000164916	7	4683388	4811074	+	127687	13407	FOXK1	3572.44	3658.53	3762.87	3423.76	0.810884	-0.302433	0.935167	-0.0967042	0.0767086	0.498948
ENSG00000121152	2	97001525	97039583	+	38059	3278	NCAPH	1835.42	2032.74	2165.72	1733.55	0.769369	-0.378253	0.940005	-0.0892598	0.0767123	0.498948
ENSG00000273167	13	24553839	24895169	+	341331	4157	RP11-307N16.6	3.49818	4.30475	5.03966	2.65123	0.528099	-0.921118	0.957316	-0.0629323	0.0767625	0.498949
ENSG00000163159	1	151142463	151167797	-	25335	4545	VPS72	5819.15	6302.21	6718.71	5365.07	0.853812	-0.22801	0.932059	-0.101508	0.0767654	0.498949
ENSG00000155380	1	113454469	113499635	-	45167	6438	SLC16A1	6526.27	7134.57	6225.17	9180.72	1.34519	0.427812	1.0603	0.0844778	0.0768124	0.499049
ENSG00000160746	3	43396351	43733086	-	336736	5287	ANO10	2125.69	2285.93	2409.18	2008.64	0.844527	-0.243785	0.932434	-0.100927	0.0768464	0.499049
ENSG00000013441	2	201717732	201729422	-	11691	5125	CLK1	13113.7	13365.7	14509.5	10792.2	0.771593	-0.374088	0.939781	-0.0896038	0.0768602	0.499049
ENSG00000268856	21	46492796	46492927	-	132	132	AP001579.1	22.0231	22.9846	20.6626	28.209	1.39288	0.478076	1.05707	0.0800658	0.077025	0.499894
ENSG00000155495	X	140991680	140997174	+	5495	4270	MAGEC1	498.47	386.25	267.119	654.294	2.8612	1.51662	1.04343	0.0613353	0.0770434	0.499894
ENSG00000071073	2	99235569	99347589	-	112021	9630	MGAT4A	3921.98	4170.39	4377.56	3704.28	0.789039	-0.341831	0.937764	-0.092703	0.0771303	0.500286
ENSG00000142185	21	45770046	45862964	+	92919	6705	TRPM2	1796.55	1544.97	1467.43	1719.41	1.32867	0.409981	1.06138	0.0859435	0.0772258	0.500359
ENSG00000196411	7	100400187	100425121	-	24935	6413	EPHB4	6736.57	6880.02	7572.32	5322.33	0.757744	-0.400217	0.941562	-0.0868712	0.0772337	0.500359
ENSG00000082293	6	70576463	70919679	+	343217	8333	COL19A1	9.24503	47.4055	61.7043	15.2332	1.8523	0.889317	1.04473	0.0631296	0.0772624	0.500359
ENSG00000108424	17	45726842	45762871	+	36030	7678	KPNB1	21274.1	21504.8	20383.4	24027.8	1.14857	0.199835	1.07268	0.101222	0.0772694	0.500359
ENSG00000110848	12	9905082	9913497	-	8416	2832	CD69	724.718	641.502	542.073	865.216	1.56572	0.64683	1.04945	0.0696356	0.0772742	0.500359
ENSG00000166398	19	34745442	34846491	+	101050	7459	KIAA0355	3225.92	3679.24	3848.73	3297.89	0.818305	-0.28929	0.934589	-0.0975956	0.0773268	0.500528
ENSG00000101353	20	35729629	35807991	-	78363	3880	MROH8	248.607	251.627	224.773	312.048	1.33274	0.414391	1.06103	0.0854622	0.0773685	0.500626
ENSG00000142798	1	22148738	22263790	-	115053	17694	HSPG2	23374.3	28763.2	30267.4	25378.9	0.687117	-0.541372	0.949156	-0.0752826	0.0774306	0.500856
ENSG00000174243	12	49223547	49246625	-	23079	5419	DDX23	10579.9	10003.3	9696.72	10693	1.14451	0.194727	1.07245	0.100904	0.0776119	0.501857
ENSG00000198833	6	90036344	90062567	-	26224	4290	UBE2J1	6864.8	6645.92	6117.52	7834.83	1.18603	0.246145	1.07212	0.100473	0.0776942	0.502132
ENSG00000162735	1	160246602	160256138	-	9537	4461	PEX19	6739.67	7607.91	8021.86	6676.53	0.845999	-0.241273	0.932586	-0.100691	0.0777183	0.502132
ENSG00000144395	2	197504278	197628214	+	123937	9687	CCDC150	805.505	1013.77	1106.19	805.832	0.68541	-0.544962	0.949397	-0.074916	0.0777344	0.502132
ENSG00000164404	5	132196873	132202576	-	5704	3103	GDF9	218.225	201.525	174.903	261.425	1.38562	0.470527	1.05727	0.0803392	0.0777695	0.502179
ENSG00000038532	16	11038345	11276046	+	237702	11944	CLEC16A	3381.44	3452.54	3594.64	3132.83	0.838036	-0.254915	0.933065	-0.0999503	0.0777948	0.502179
ENSG00000197355	9	139971953	139978991	+	7039	5283	UAP1L1	1523.65	1512.03	1579.6	1360	0.758063	-0.399611	0.941728	-0.0866171	0.0779097	0.502285
ENSG00000047188	5	112849380	112930982	+	81603	10816	YTHDC2	2797.15	2856.85	2993.01	2550.51	0.805745	-0.311605	0.936073	-0.0953077	0.0779107	0.502285
ENSG00000213859	17	7255208	7258258	+	3051	3051	KCTD11	1961.36	2035.56	2148.57	1781.29	0.820559	-0.285321	0.93454	-0.0976722	0.0779217	0.502285
ENSG00000189180	10	38299578	38354016	+	54439	7439	ZNF33A	6411.58	7094.54	7339.99	6542.29	0.848251	-0.237437	0.932541	-0.100761	0.0779414	0.502285
ENSG00000163249	2	208576264	208626563	+	50300	4707	CCNYL1	1746.08	1923.09	2019.96	1705.13	0.776569	-0.364814	0.939518	-0.0900079	0.0779836	0.502285
ENSG00000269089	11	61735453	61736755	+	1303	1303	AP003733.1	85.5926	63.7728	61.1492	69.6759	1.36151	0.445209	1.05877	0.0823828	0.0779877	0.502285
ENSG00000188833	9	140328816	140336268	-	7453	2836	ENTPD8	250.056	242.383	289.584	136.181	0.60965	-0.713946	0.954776	-0.0667658	0.0779977	0.502285
ENSG00000170291	17	7154735	7163259	+	8525	2737	ELP5	2771.84	2712.74	2927.63	2229.25	0.79174	-0.336901	0.93774	-0.0927406	0.0781202	0.502369
ENSG00000169570	5	118173017	118324240	-	151224	4617	DTWD2	585.44	629.482	674.473	528.253	0.785725	-0.347903	0.938456	-0.0916385	0.0781243	0.502369
ENSG00000170296	17	7143333	7146089	-	2757	2266	GABARAP	4486.31	4810.31	5026.94	4322.89	0.836374	-0.25778	0.933271	-0.0996326	0.0781383	0.502369
ENSG00000108433	17	45000483	45105003	+	104521	5438	GOSR2	2232.62	2316.45	2207.83	2560.86	1.17477	0.23238	1.07241	0.100862	0.0781395	0.502369
ENSG00000103852	15	99676528	99791428	-	114901	6145	TTC23	1831.53	1839.43	1726.5	2093.54	1.20688	0.271283	1.0708	0.0986918	0.0781523	0.502369
ENSG00000118520	6	131894284	131905472	+	11189	1965	ARG1	12.8454	15.8719	19.9075	6.79186	0.578584	-0.789402	0.956219	-0.0645877	0.0781705	0.502369
ENSG00000132446	X	31089360	31090170	-	811	811	FTHL17	1.20585	11.9331	17.1525	0.189551	0.11243	-3.1529	0.965996	-0.0499112	0.0782227	0.502533
ENSG00000163576	3	19920964	19988517	-	67554	4163	EFHB	164.334	204.587	230.854	145.489	0.629419	-0.667907	0.953751	-0.0683157	0.0783085	0.502913
ENSG00000123933	4	2249159	2264021	-	14863	7058	MXD4	8132.56	7240.78	6936.33	7925.79	1.21792	0.284418	1.06996	0.0975539	0.0783687	0.503128
ENSG00000189292	2	279558	288851	-	9294	2191	FAM150B	232.505	446.081	457.958	419.357	1.87925	0.910155	1.04417	0.0623592	0.0784771	0.503394
ENSG00000258890	17	62502706	62538579	+	35874	8048	CEP95	4685.61	4593.62	4142.49	5608.64	1.26817	0.342747	1.06584	0.091991	0.0784838	0.503394
ENSG00000090924	19	39903225	39919054	+	15830	9199	PLEKHG2	5018.87	6530.91	7082.04	5290.87	0.700031	-0.51451	0.948256	-0.076651	0.0784902	0.503394
ENSG00000078725	9	121915736	122131745	-	216010	3905	BRINP1	78.1345	82.7129	100.764	42.0979	0.539369	-0.890654	0.95754	-0.0625953	0.0785248	0.503445
ENSG00000091483	1	241660903	241683061	-	22159	2142	FH	6866.02	6674.23	7378.11	5090.49	0.802467	-0.317486	0.936631	-0.094447	0.0785716	0.503461
ENSG00000166171	10	103330317	103369425	+	39109	2670	DPCD	2826.68	2843.83	3131.83	2195.83	0.760124	-0.395693	0.941684	-0.0866854	0.0785849	0.503461
ENSG00000179044	16	67218269	67224107	-	5839	3077	EXOC3L1	443.616	340.968	339.878	343.42	1.40391	0.489449	1.05589	0.0784599	0.0786074	0.503461
ENSG00000151849	13	25457171	25497018	-	39848	5053	CENPJ	1884.21	1993.76	2109.51	1733.33	0.795048	-0.330886	0.937504	-0.0931034	0.078638	0.503486
ENSG00000178445	9	6532464	6645650	-	113187	4656	GLDC	4761.58	5835.8	6872.02	3504.3	0.568925	-0.813689	0.956707	-0.063851	0.0786711	0.503527
ENSG00000155980	12	57943781	57980415	+	36635	6261	KIF5A	585.505	739.65	856.336	477.106	0.571948	-0.806043	0.956625	-0.0639751	0.0787628	0.503943
ENSG00000076641	8	81880045	82024303	-	144259	11023	PAG1	1207.44	1064.01	883.286	1470.64	1.33052	0.411986	1.0607	0.0850191	0.0788275	0.504148
ENSG00000183597	22	20004537	20053449	+	48913	6157	TANGO2	1734.66	1566.63	1623.79	1438.02	0.825364	-0.276897	0.934352	-0.0979622	0.0788483	0.504148
ENSG00000185523	1	213003483	213020991	-	17509	506	C1orf227	6.42623	6.12886	7.0572	4.04009	0.606337	-0.721808	0.955196	-0.0661315	0.078923	0.504436
ENSG00000167100	17	48187404	48207246	-	19843	7016	SAMD14	219.867	201.166	167.886	276.047	1.3856	0.470508	1.05688	0.0798085	0.0789551	0.504436
ENSG00000170892	19	54693789	54697585	+	3797	2736	TSEN34	5178.03	4771.43	4651.57	5041.11	1.21712	0.28347	1.06982	0.0973617	0.0789981	0.504436
ENSG00000171962	17	17876127	17920203	+	44077	7332	LRRC48	579.238	643.917	708.311	499.03	0.726526	-0.460913	0.945677	-0.0805805	0.0790025	0.504436
ENSG00000213965	19	33182867	33204702	+	21836	2967	NUDT19	2219.77	2109.57	2300.8	1679.3	0.736228	-0.441775	0.944613	-0.082205	0.0790465	0.504436
ENSG00000053501	19	17326155	17330638	+	4484	2431	USE1	2740.56	3023.67	3447.99	2068.94	0.738	-0.438307	0.944414	-0.0825084	0.0790538	0.504436
ENSG00000167785	19	8920380	8943004	-	22625	4650	ZNF558	3951.67	3991.86	4270.95	3363.89	0.723146	-0.467641	0.946066	-0.0799866	0.0790823	0.504447
ENSG00000153707	9	8314246	10612723	-	2298478	11081	PTPRD	687.695	801.193	897.116	585.366	0.590922	-0.758962	0.955996	-0.064924	0.079221	0.504962
ENSG00000147883	9	22002902	22009362	-	6461	4058	CDKN2B	2016.44	2149.33	2384.15	1621	0.685962	-0.543799	0.949774	-0.0743438	0.0792239	0.504962
ENSG00000116990	1	40361098	40367928	-	6831	5065	MYCL	5445.02	6104.26	6933.58	4238.31	0.635809	-0.653334	0.953609	-0.06853	0.0792434	0.504962
ENSG00000012660	6	53132196	53213947	-	81752	4223	ELOVL5	6357.99	5853.35	5188.94	7348.27	1.31056	0.390182	1.06209	0.0868999	0.0792897	0.50497
ENSG00000103005	16	58033450	58055522	+	22073	7298	USB1	3186.21	3127.68	2914.23	3607.92	1.19725	0.259726	1.07105	0.0990295	0.0792981	0.50497
ENSG00000117859	1	52042851	52254889	+	212039	9798	OSBPL9	9032.68	9344.44	9784.48	8354.36	0.842921	-0.246531	0.933163	-0.0997987	0.0793313	0.505011
ENSG00000180354	7	30174426	30202378	+	27953	6532	MTURN	3252.87	3626.47	3961.92	2871.69	0.776363	-0.365197	0.939959	-0.0893304	0.0793832	0.505171
ENSG00000141338	17	66863433	66951533	-	88101	11288	ABCA8	586.048	637.156	512.346	917.979	1.62862	0.703654	1.04718	0.066508	0.0794727	0.50557
ENSG00000180263	12	95470525	95611258	-	140734	10044	FGD6	1347.24	1418.42	1447.28	1353.47	0.787719	-0.344248	0.938632	-0.0913684	0.0795269	0.505587
ENSG00000165105	9	85594500	85678092	-	83593	6649	RASEF	1616.88	1437.83	1576.94	1124.83	0.702116	-0.510218	0.948354	-0.0765021	0.079534	0.505587
ENSG00000108813	17	48046334	48052321	+	5988	3211	DLX4	170.271	203.528	172.836	272.583	1.58062	0.660488	1.04834	0.0681019	0.0795559	0.505587
ENSG00000177239	9	139981379	140003635	+	22257	8327	MAN1B1	6782.12	5985.37	5722.41	6577.04	1.1977	0.260265	1.07092	0.0988502	0.0796479	0.506002
ENSG00000150893	13	39261266	39460074	+	198809	15029	FREM2	214.187	328.546	380.149	212.438	0.500698	-0.997988	0.958613	-0.0609799	0.0797946	0.506763
ENSG00000052850	11	44281994	44331716	-	49723	5750	ALX4	60.6425	79.0744	84.4753	66.9223	0.420017	-1.25148	0.95917	-0.0601417	0.0798715	0.50708
ENSG00000084110	12	96366440	96390143	-	23704	5146	HAL	174.886	216.67	249.146	143.599	0.590976	-0.758829	0.956196	-0.0646212	0.0799852	0.507624
ENSG00000255168	1	145209145	145319796	+	110652	3636	RP11-458D21.5	1.84038	2.23131	2.6564	1.27486	0.469789	-1.08992	0.958999	-0.0603984	0.080011	0.507624
ENSG00000233539	7	46713383	46799449	-	86067	2791	AC011294.3	12.1989	14.1834	16.7531	8.40156	0.54415	-0.877924	0.957845	-0.0621355	0.0801322	0.508171
ENSG00000205106	11	45792983	45793909	+	927	649	CTD-2210P24.4	19.7682	13.1372	11.7505	16.2572	1.72116	0.783379	1.04531	0.0639335	0.080151	0.508171
ENSG00000121766	1	31769842	31837783	+	67942	1891	ZCCHC17	3913.12	3720.41	3606.64	3976.37	1.19691	0.259314	1.0708	0.0986899	0.0801959	0.508284
ENSG00000213614	15	72635775	72668817	-	33043	9731	HEXA	7616.4	7528.06	6916.48	8904.13	1.19856	0.261304	1.07067	0.0985098	0.0803085	0.508711
ENSG00000155816	1	240177648	240638489	+	460842	9691	FMN2	87.3147	114.843	131.642	77.0473	0.563082	-0.828584	0.957343	-0.0628923	0.0803312	0.508711
ENSG00000182687	17	74070875	74073622	+	2748	1364	GALR2	20.3342	66.0361	89.9684	12.1885	0.588666	-0.76448	0.95641	-0.0642987	0.0804207	0.508711
ENSG00000185900	8	42948658	42978577	+	29920	1868	POMK	266.22	320.976	319.269	324.816	0.645689	-0.631088	0.953278	-0.0690313	0.0804257	0.508711
ENSG00000168824	4	4349867	4420785	+	70919	4355	NSG1	3678.99	3966.36	3454.42	5118.24	1.59607	0.674525	1.04767	0.0671863	0.0804265	0.508711
ENSG00000139343	12	96252706	96297606	+	44901	3043	SNRPF	5523.68	5158.67	5576.31	4218.97	0.766226	-0.384158	0.941504	-0.0869611	0.0804622	0.508711
ENSG00000110047	11	64619114	64655768	-	36655	7088	EHD1	5491.01	4989.5	4821.97	5366.46	1.20927	0.274141	1.06991	0.0974927	0.0804779	0.508711
ENSG00000172890	11	71164155	71235153	+	70999	14970	NADSYN1	8664.4	7135.97	6721.21	8069.17	1.24196	0.312618	1.06738	0.0940715	0.080479	0.508711
ENSG00000198837	1	153901977	153919172	-	17196	7584	DENND4B	6253.34	6575.65	6844.4	5970.96	0.827447	-0.273262	0.934622	-0.0975456	0.0805164	0.508777
ENSG00000120159	9	26840683	26892802	-	52120	3014	CAAP1	1812.35	1849.6	2012.6	1482.87	0.771913	-0.37349	0.940847	-0.0879677	0.0805709	0.508951
ENSG00000168060	11	64812290	64826021	-	13732	4044	NAALADL1	663.952	603.303	520.828	788.871	1.46186	0.547808	1.05226	0.0734938	0.0806169	0.509072
ENSG00000105281	19	47278140	47291851	-	13712	3332	SLC1A5	12821.6	11391.9	10725.5	12891.3	1.2997	0.378179	1.0625	0.0874562	0.0806738	0.50926
ENSG00000160223	21	45642874	45660849	-	17976	8110	ICOSLG	2147.94	1949.21	1856.01	2158.94	1.23539	0.30497	1.06783	0.094685	0.0807426	0.509409
ENSG00000204566	10	23492745	23528745	-	36001	664	C10orf115	8.77145	6.34666	5.68508	7.83521	2.13337	1.09313	1.04253	0.0600839	0.0807628	0.509409
ENSG00000204020	10	90521163	90537999	+	16837	1197	LIPN	6.0963	7.51381	8.93646	4.31284	0.487565	-1.03633	0.959037	-0.060341	0.0807784	0.509409
ENSG00000115486	2	85771846	85788670	-	16825	9098	GGCX	4338.53	4694.31	4804.94	4445.4	0.878442	-0.186981	0.933385	-0.0994559	0.0808847	0.509758
ENSG00000198399	2	24425733	24583583	-	157851	12014	ITSN2	4596.92	4742.22	4949.77	4275.24	0.815224	-0.294732	0.935906	-0.0955645	0.0808959	0.509758
ENSG00000115084	2	114462588	114514400	-	51813	7445	SLC35F5	5328.06	6282.17	6768.67	5187.55	0.781028	-0.356553	0.939847	-0.0895023	0.0809311	0.509758
ENSG00000133317	11	63273556	63284246	+	10691	2270	LGALS12	39.622	33.2485	38.2427	22.0116	0.57512	-0.798066	0.957088	-0.0632763	0.0809599	0.509758
ENSG00000179213	19	51749603	51772584	+	22982	2350	SIGLECL1	1.54723	1.39547	1.05623	2.15877	2.90543	1.53875	1.04214	0.0595508	0.0809688	0.509758
ENSG00000243943	2	27805897	27858041	+	52145	4690	ZNF512	4808.78	5602.6	5901.47	4930.14	0.83585	-0.258684	0.934069	-0.0983985	0.0810184	0.509899
ENSG00000132718	1	155829300	155854990	+	25691	5240	SYT11	4110.38	5302.3	5792.18	4200.07	0.706391	-0.501461	0.948392	-0.0764448	0.0811476	0.510543
ENSG00000129910	16	89238175	89261900	+	23726	4628	CDH15	50.2103	47.4757	41.5014	60.9179	1.59242	0.671222	1.04752	0.066982	0.081256	0.510582
ENSG00000111206	12	2966847	2986206	-	19360	4784	FOXM1	6734.17	7353.83	7741.8	6480.89	0.704621	-0.50508	0.948599	-0.0761303	0.0812616	0.510582
ENSG00000188313	3	146232967	146262651	-	29685	4340	PLSCR1	9409.52	7886.17	8516.6	6467.69	0.755247	-0.404979	0.943066	-0.0845689	0.0813082	0.510582
ENSG00000168904	15	99791567	99930934	+	139368	9348	LRRC28	1029.12	942.952	882.998	1077.85	1.20233	0.265832	1.07008	0.0977238	0.0814484	0.510582
ENSG00000075461	17	64961026	65029514	+	68489	3380	CACNG4	1841.07	1771.7	1494.95	2394.41	1.71131	0.7751	1.04508	0.0636136	0.0814778	0.510582
ENSG00000148498	10	34398488	35104253	-	705766	6513	PARD3	7464.75	8054.23	8546.41	6946.82	0.820793	-0.28491	0.935512	-0.0961718	0.0815078	0.510582
ENSG00000159184	17	46802125	46806540	-	4416	3467	HOXB13	45.2847	66.1502	49.9654	102.566	3.26484	1.70701	1.04178	0.0590444	0.0815093	0.510582
ENSG00000143842	1	204042243	204096863	+	54621	7412	SOX13	4339.63	4751.1	5063.78	4047.56	0.786534	-0.346419	0.939351	-0.0902639	0.0815142	0.510582
ENSG00000160584	11	116714118	116969153	-	255036	10920	SIK3	3874.77	3827.71	3928.8	3600.26	0.838068	-0.254861	0.934045	-0.0984364	0.0815439	0.510582
ENSG00000251606	5	96424779	96519354	+	94576	952	CTD-2215E18.1	13.2602	15.7889	16.9835	13.101	0.619235	-0.691441	0.955221	-0.0660939	0.0815786	0.510582
ENSG00000013588	12	13043716	13070871	+	27156	8440	GPRC5A	6060.4	4459	5085.16	3050.16	0.614098	-0.703459	0.955501	-0.0656711	0.0815816	0.510582
ENSG00000172531	11	67165654	67188654	-	23001	2711	PPP1CA	14779.1	12618.1	12178.7	13606.8	1.21181	0.277169	1.06939	0.0967846	0.0815943	0.510582
ENSG00000186049	12	53001354	53012343	-	10990	2652	KRT73	2.02691	1.55439	0.930452	2.95827	3.28177	1.71447	1.04173	0.0589862	0.0816003	0.510582
ENSG00000183395	12	102590237	102591623	-	1387	766	PMCH	15.4985	16.2511	16.6789	15.2885	0.676761	-0.563281	0.951233	-0.0721289	0.0816049	0.510582
ENSG00000111412	12	117153593	117175875	-	22283	3061	C12orf49	1800.82	2145	2234.62	1943.36	0.76955	-0.377912	0.941441	-0.0870582	0.0816278	0.510582
ENSG00000163958	3	195924320	195938308	-	13989	2432	ZDHHC19	58.6803	70.7445	56.9496	101.783	1.72385	0.785632	1.04485	0.0632969	0.0816378	0.510582
ENSG00000182916	X	102585124	102587254	+	2131	1177	TCEAL7	163.256	178.079	158.566	221.983	1.4712	0.556991	1.05152	0.0724772	0.0816812	0.510582
ENSG00000174469	7	145813453	148118090	+	2304638	10308	CNTNAP2	430.768	179.62	126.625	298.86	2.1302	1.09099	1.04227	0.0597268	0.0816827	0.510582
ENSG00000170439	12	56075330	56078395	+	3066	1506	METTL7B	1591.88	1037.01	882.646	1384.34	1.56754	0.648503	1.04807	0.0677403	0.0816949	0.510582
ENSG00000125835	20	2442280	2451499	-	9220	1824	SNRPB	18918.4	18876.5	18289.2	20197.9	1.24388	0.314848	1.06683	0.0933256	0.0816953	0.510582
ENSG00000112992	5	43602794	43707507	+	104714	8245	NNT	5548.89	5682.54	6113.43	4713.05	0.797197	-0.326993	0.938148	-0.0921121	0.0817385	0.51062
ENSG00000076382	17	26904588	26926297	-	21710	5467	SPAG5	3255.94	3470.22	3684.66	2987.73	0.779114	-0.360093	0.940317	-0.0887809	0.0817554	0.51062
ENSG00000140287	15	50534144	50558223	-	24080	3956	HDC	59.5625	72.9103	82.5827	51.1474	0.577239	-0.792759	0.957222	-0.0630746	0.0817854	0.510637
ENSG00000136908	9	130697378	130700763	-	3386	3133	DPM2	3758.98	3200.87	3026.21	3593.85	1.24768	0.319246	1.06646	0.0928346	0.0818367	0.510789
ENSG00000100024	22	24863206	24924358	+	61153	7059	UPB1	19.3765	22.0571	24.925	15.6043	0.612309	-0.707669	0.955677	-0.0654051	0.0818957	0.510858
ENSG00000132938	13	29598748	30077892	+	479145	5762	MTUS2	53.8809	66.6736	55.6258	91.5312	1.62545	0.700835	1.04654	0.0656249	0.0819281	0.510858
ENSG00000256463	18	76740275	76762677	+	22403	5054	SALL3	1.54209	2.17625	1.20885	4.35289	3.42819	1.77745	1.0415	0.0586679	0.0819291	0.510858
ENSG00000173327	11	65365226	65382853	-	17628	10564	MAP3K11	7484.95	6283.61	6092.19	6714.33	1.18479	0.244636	1.07088	0.0987975	0.0821413	0.512013
ENSG00000196074	20	58438618	58508710	-	70093	6466	SYCP2	1022.92	957.028	1088.48	661.253	0.571971	-0.805987	0.957518	-0.0626291	0.0821841	0.51211
ENSG00000111674	12	7022909	7032861	+	9953	4281	ENO2	7151.26	7686.31	8312.09	6278.28	0.708149	-0.497876	0.948522	-0.0762462	0.0822387	0.512121
ENSG00000186912	X	69478016	69479654	-	1639	1639	P2RY4	5.76159	5.64912	4.22496	8.85349	1.66398	0.734639	1.04566	0.0644182	0.0822402	0.512121
ENSG00000168564	4	184365744	184369351	+	3608	3193	CDKN2AIP	1784.67	1904.08	2065.84	1540.13	0.815147	-0.294868	0.936319	-0.0949272	0.0823635	0.512691
ENSG00000184058	22	19744226	19771116	+	26891	3494	TBX1	193.737	298.112	328.531	229.671	0.576421	-0.794806	0.957413	-0.0627872	0.0824111	0.512691
ENSG00000007047	19	45582546	45808541	+	225996	6668	MARK4	2769.97	3159.83	3324.42	2789.5	0.813061	-0.298565	0.936554	-0.0945663	0.0824133	0.512691
ENSG00000152784	4	81105033	81125483	+	20451	4588	PRDM8	107.212	112.71	97.6565	146.579	1.42542	0.511389	1.05347	0.0751531	0.0824952	0.513031
ENSG00000100346	22	39966758	40085742	+	118985	10849	CACNA1I	88.6508	90.7947	103.349	62.548	0.589711	-0.76192	0.956923	-0.0635251	0.082576	0.513236
ENSG00000157657	9	116638562	116818871	+	180310	10384	ZNF618	4943.24	5014.28	5209.94	4574.05	0.804488	-0.313857	0.937553	-0.0930276	0.082609	0.513236
ENSG00000144681	3	36421836	36589499	+	167664	4396	STAC	298.821	271.918	243.787	335.211	1.72353	0.785367	1.04458	0.0629286	0.0826097	0.513236
ENSG00000171408	6	136172834	136516712	+	343879	5708	PDE7B	359.52	360.957	313.394	467.975	1.35068	0.433686	1.058	0.081334	0.0826466	0.513296
ENSG00000177283	10	35927177	35930362	-	3186	3186	FZD8	1422.51	1309.2	1082.51	1819.27	1.67979	0.748279	1.04525	0.0638514	0.082689	0.5133
ENSG00000153064	4	102332443	102995969	+	663527	6144	BANK1	583.821	613.273	691.223	437.887	0.601209	-0.734061	0.956438	-0.0642569	0.0827016	0.5133
ENSG00000168938	5	122358945	122372436	-	13492	2098	PPIC	3442.62	3602.4	3907.7	2915.48	0.767049	-0.382609	0.942072	-0.0860906	0.0827733	0.513483
ENSG00000111837	6	10762956	10838764	-	75809	4378	MAK	249.326	272.22	307.424	193.01	0.639614	-0.644726	0.954323	-0.0674512	0.0828335	0.513483
ENSG00000168283	10	22610140	22620413	+	10274	4283	BMI1	3704.71	4518.78	4921.04	3613.7	0.786622	-0.346258	0.939726	-0.0896884	0.0828637	0.513483
ENSG00000257355	19	12128703	12163782	-	35080	542	CTD-2006C1.10	2.13227	2.42022	2.9729	1.17668	0.479852	-1.05934	0.95966	-0.0594045	0.0828656	0.513483
ENSG00000104804	19	49384222	49401990	-	17769	2240	TULP2	24.4213	23.6879	21.4304	28.7674	1.56238	0.643749	1.04788	0.0674708	0.0828917	0.513483
ENSG00000187922	9	139632619	139637808	-	5190	4263	LCN10	27.6815	26.8576	19.2234	44.0345	1.87483	0.906757	1.04295	0.0606645	0.0829113	0.513483
ENSG00000104880	19	7459999	7537363	+	77365	6235	ARHGEF18	2465.79	2720.24	2954.03	2194.21	0.794942	-0.331078	0.938748	-0.0911901	0.0829218	0.513483
ENSG00000074755	17	3907739	4046314	-	138576	15878	ZZEF1	4270.94	4298.35	4360.08	4159.47	0.825303	-0.277005	0.935471	-0.0962355	0.082956	0.513515
ENSG00000183454	16	9852376	10276611	-	424236	10632	GRIN2A	723.533	899.783	1058.55	542.557	0.509993	-0.971452	0.959303	-0.0599408	0.0830049	0.513515
ENSG00000183423	4	110769358	110793471	+	24114	3897	LRIT3	56.9892	39.1312	31.8295	55.5601	1.71471	0.777961	1.0446	0.0629475	0.0830248	0.513515
ENSG00000149761	11	63993413	63998158	+	4746	3721	NUDT22	2685.35	2221.9	2108.18	2477.75	1.21808	0.284609	1.06848	0.0955593	0.0830358	0.513515
ENSG00000099995	22	30727977	30752936	-	24960	6329	SF3A1	8626.37	8872.4	9120.06	8315.17	0.833706	-0.262389	0.934783	-0.0972964	0.0831253	0.5139
ENSG00000094880	5	137523339	137549032	-	25694	4616	CDC23	3986.01	4089.36	4316.82	3577.58	0.850868	-0.232993	0.933718	-0.0989406	0.0831766	0.514049
ENSG00000112186	6	17393447	17558023	+	164577	3637	CAP2	1493.92	1728.18	1828.03	1503.51	0.794053	-0.332693	0.938938	-0.0908988	0.0832213	0.514157
ENSG00000214415	7	80087987	80141336	-	53350	1159	GNAT3	0.972975	1.10314	1.36672	0.510075	0.311545	-1.68249	0.960387	-0.0583122	0.0833232	0.514618
ENSG00000137757	11	104864962	104893895	-	28934	1592	CASP5	31.9613	28.3008	24.0919	37.7708	1.55433	0.636289	1.04797	0.0676036	0.0833938	0.514641
ENSG00000072195	2	220299568	220363009	+	63442	17910	SPEG	3408.71	3466.01	3892.69	2505.98	0.644019	-0.634824	0.95418	-0.067667	0.0834005	0.514641
ENSG00000058091	7	90095738	90839905	+	744168	6841	CDK14	2796.86	3313.29	3617.38	2629.1	0.726353	-0.461257	0.946959	-0.0786259	0.0834249	0.514641
ENSG00000099954	22	17840837	18037850	+	197014	10247	CECR2	302.402	398.667	456.14	269.352	0.475103	-1.07369	0.959851	-0.0591183	0.0834362	0.514641
ENSG00000196459	X	13730363	13752754	-	22392	6107	TRAPPC2	1459.31	1276.51	1189.51	1472.27	1.20547	0.269592	1.06925	0.0965954	0.0835301	0.514922
ENSG00000179950	8	144898514	144912029	-	13516	5424	PUF60	30730	25737.2	25184	26981.9	1.28909	0.36635	1.06243	0.0873736	0.0835363	0.514922
ENSG00000173542	4	71768043	71888166	+	120124	8801	MOB1B	3132.52	3208.27	2892.86	3917.93	1.24093	0.311422	1.06648	0.0928542	0.0835687	0.514953
ENSG00000167676	19	4502204	4517716	-	15513	6341	PLIN4	831.945	709.835	806.624	492.062	0.607787	-0.718362	0.956347	-0.0643933	0.0836063	0.515017
ENSG00000146476	6	151773422	151791236	+	17815	2790	C6orf211	2451.19	2729.06	2937.12	2260.94	0.780377	-0.357757	0.940703	-0.0881892	0.083646	0.515051
ENSG00000102699	13	24995064	25086948	-	91885	6080	PARP4	8980.65	9131.62	9686.39	7883.38	0.803581	-0.315484	0.937954	-0.0924106	0.0836804	0.515051
ENSG00000178802	15	75182346	75191798	+	9453	6328	MPI	3598.47	3323.56	3164.18	3682.18	1.22221	0.289487	1.06795	0.0948461	0.0837181	0.515051
ENSG00000129353	19	10713133	10755235	+	42103	5216	SLC44A2	26817.3	28228.9	30513.7	23088	0.785519	-0.348281	0.940101	-0.0891125	0.083721	0.515051
ENSG00000156413	19	5830621	5839742	-	9122	4349	FUT6	27.8874	53.3939	71.8256	11.9226	0.498204	-1.00519	0.959681	-0.0593734	0.0837988	0.515082
ENSG00000171103	2	29072687	29093167	-	20481	2056	TRMT61B	1459.74	1593.49	1646.14	1475.05	0.824055	-0.279188	0.935819	-0.0956978	0.0838247	0.515082
ENSG00000171812	1	36560837	36590821	-	29985	4670	COL8A2	3625.16	4208.25	4511.32	3526.33	0.659515	-0.600522	0.9532	-0.0691497	0.0838468	0.515082
ENSG00000000457	1	169818772	169863408	-	44637	6876	SCYL3	1777.78	1918.32	1977.88	1784.32	0.874637	-0.193244	0.933773	-0.0988559	0.083848	0.515082
ENSG00000166840	11	58672871	58811000	+	138130	5440	GLYATL1	45.0647	67.0054	49.6046	106.157	2.2657	1.17996	1.04147	0.0586213	0.0838771	0.515082
ENSG00000135312	6	78171948	78173490	-	1543	1543	HTR1B	7.89499	9.84851	7.8979	14.2374	1.80725	0.853797	1.04324	0.0610741	0.0838899	0.515082
ENSG00000116903	1	231468480	231473598	-	5119	5119	EXOC8	1708.15	1744.31	1801.35	1615.95	0.834572	-0.260892	0.93493	-0.0970698	0.0839649	0.515375
ENSG00000124688	6	43597277	43608689	+	11413	1880	MAD2L1BP	2256.65	2059.85	2000.6	2193.17	1.20039	0.263509	1.06945	0.0968634	0.0840086	0.515475
ENSG00000152454	19	58452201	58459043	-	6843	2176	ZNF256	918.885	915.673	830.223	1107.93	1.28204	0.358446	1.06282	0.0878957	0.0841649	0.516024
ENSG00000187049	11	61159159	61166335	+	7177	2364	TMEM216	1752.75	1861.23	1793.94	2012.65	1.18535	0.245311	1.07027	0.0979737	0.0841952	0.516024
ENSG00000115677	2	242166679	242256476	-	89798	12182	HDLBP	53466.4	51409.4	53739.2	46167.4	0.830946	-0.267173	0.935305	-0.0964906	0.0842555	0.516024
ENSG00000259680	16	33647044	33647696	-	653	381	RP11-812E19.9	14.8466	20.3129	24.5893	10.6909	0.309088	-1.69391	0.960671	-0.0578859	0.0842671	0.516024
ENSG00000111731	12	22601517	22697480	-	95964	6770	C2CD5	6578.3	7306.63	7760.16	6286.2	0.803349	-0.315901	0.938144	-0.0921187	0.0842717	0.516024
ENSG00000107821	10	102821598	102827888	+	6291	3613	KAZALD1	1481.7	1668.92	1959.44	1015.27	0.596029	-0.746545	0.957078	-0.063292	0.0842868	0.516024
ENSG00000165406	10	45950035	46090354	-	140320	7537	MARCH8	3221.3	3306.33	3377.11	3147.08	0.857337	-0.222065	0.93376	-0.0988766	0.0842896	0.516024
ENSG00000011007	1	24069645	24088549	+	18905	5391	TCEB3	5215.2	5165.9	5310.77	4839.94	0.870144	-0.200674	0.933741	-0.0989058	0.0843747	0.516377
ENSG00000158710	1	159887897	159895522	-	7626	2487	TAGLN2	44838.7	39585.1	43547.3	30670.1	0.829466	-0.269745	0.935476	-0.0962273	0.0844161	0.516463
ENSG00000117834	1	48688357	48714316	+	25960	4535	SLC5A9	35.2095	34.2264	29.7047	44.4004	1.67313	0.742549	1.04488	0.0633403	0.0844588	0.516504
ENSG00000124313	X	53262058	53350522	-	88465	6962	IQSEC2	1807.22	1651.55	1513.63	1961.87	1.18526	0.245207	1.07018	0.0978563	0.0845194	0.516504
ENSG00000134538	12	21284136	21392180	+	108045	2229	SLCO1B1	8.80341	11.0248	12.8103	7.00754	0.394159	-1.34315	0.960477	-0.0581763	0.0845656	0.516504
ENSG00000198759	X	13587724	13651694	+	63971	2607	EGFL6	2920.54	3493.56	3081.72	4420.22	1.49333	0.578534	1.04975	0.0700423	0.0845775	0.516504
ENSG00000115221	2	160956177	161128399	-	172223	6348	ITGB6	3086.46	2479.63	2054.99	3435.08	1.64238	0.715789	1.04544	0.0641053	0.0845807	0.516504
ENSG00000176407	2	85198216	85286595	+	88380	7968	KCMF1	6351.51	6651.04	6899.01	6093.11	0.901334	-0.149866	0.936882	-0.0940608	0.0845871	0.516504
ENSG00000204120	2	233562009	233725285	+	163277	13434	GIGYF2	6998.52	6854.9	7242.83	5982.06	0.834345	-0.261284	0.935121	-0.0967756	0.0846395	0.516558
ENSG00000144909	3	125247702	125313934	-	66233	4191	OSBPL11	2859.5	3042.36	3237.72	2602.81	0.795505	-0.330057	0.939184	-0.0905201	0.0847227	0.516558
ENSG00000184811	17	1182957	1204281	+	21325	3596	TUSC5	94.3145	85.0092	106.324	37.0506	0.363458	-1.46014	0.960571	-0.058036	0.084736	0.516558
ENSG00000131238	1	40538379	40563375	-	24997	3304	PPT1	17830.2	20567.8	21795.6	17805.2	0.81307	-0.298549	0.937192	-0.0935841	0.0847559	0.516558
ENSG00000171587	21	41382926	42219065	-	836140	8552	DSCAM	20.6483	13.1718	9.70533	20.9713	2.12959	1.09058	1.04142	0.058546	0.0847568	0.516558
ENSG00000125815	20	23471738	23476655	+	4918	918	CST8	3.45938	3.58175	4.57725	1.34186	0.302188	-1.72648	0.960864	-0.0575964	0.0847601	0.516558
ENSG00000157181	1	186344890	186390510	+	45621	4153	C1orf27	3334.12	3465.47	3597.96	3167.38	0.844485	-0.243856	0.934449	-0.0978115	0.0848348	0.516846
ENSG00000185267	10	14861249	14880574	-	19326	1733	CDNF	151.973	147.86	131.415	184.86	1.43573	0.521789	1.05223	0.0734495	0.0848639	0.516856
ENSG00000163879	1	38022520	38032458	+	9939	4456	DNALI1	4142.13	5049.85	5781.95	3402.62	0.610562	-0.71179	0.956548	-0.0640914	0.0849614	0.517007
ENSG00000117425	1	45285516	45308735	-	23220	5149	PTCH2	527.179	721.799	561.779	1081.85	1.67247	0.741983	1.04475	0.0631636	0.0849739	0.517007
ENSG00000141404	18	11688955	11885684	+	196730	8445	GNAL	340.924	327.678	290.33	411.711	1.33558	0.417463	1.05834	0.0818001	0.0849977	0.517007
ENSG00000232070	14	21567096	21571883	+	4788	1961	TMEM253	121.294	137.885	155.858	97.4454	0.624703	-0.678758	0.955789	-0.0652356	0.0849983	0.517007
ENSG00000166188	16	58028572	58034357	-	5786	4274	ZNF319	1214.22	1207.36	1133.54	1373.43	1.222	0.289241	1.06753	0.094283	0.0851371	0.517517
ENSG00000068885	3	159974774	160117668	-	142895	7175	IFT80	2729.37	2772.58	3005.54	2248.41	0.775301	-0.367172	0.941743	-0.0865948	0.0851555	0.517517
ENSG00000111203	12	2921788	2968957	+	47170	6250	ITFG2	4014.72	4558.77	4876.16	3844.64	0.771196	-0.374831	0.942244	-0.0858272	0.0851646	0.517517
ENSG00000174938	16	29882480	29910868	-	28389	4110	SEZ6L2	5219.22	5074	4300.71	6813.9	1.49177	0.577029	1.04962	0.0698688	0.0852301	0.517749
ENSG00000084636	1	32117848	32169920	-	52073	9365	COL16A1	9523.24	10814.6	8890.55	15143.7	1.488	0.573371	1.04975	0.0700481	0.0852999	0.518006
ENSG00000174780	4	57333081	57369839	+	36759	4685	SRP72	9372.86	9121.65	8545.76	10417.4	1.17774	0.236017	1.07028	0.0979913	0.0854069	0.518489
ENSG00000185087	15	98980391	99057611	-	77221	3299	FAM169B	4.15708	3.44623	2.5411	5.48278	2.98243	1.57649	1.04071	0.057575	0.0855638	0.519076
ENSG00000177947	11	196738	200261	+	3524	3110	ODF3	2.15006	2.48153	3.01915	1.2719	0.497654	-1.00679	0.96013	-0.0586988	0.0855832	0.519076
ENSG00000257327	12	104235229	104238442	+	3214	674	RP11-650K20.3	15.308	13.6363	14.6966	11.2508	0.681949	-0.552264	0.951857	-0.071183	0.0855861	0.519076
ENSG00000126249	19	34895289	34917073	+	21785	1431	PDCD2L	1029.83	1156.5	1286.21	864.649	0.794502	-0.331877	0.939567	-0.0899314	0.0856813	0.519203
ENSG00000179604	17	71279763	71308314	-	28552	5007	CDC42EP4	12994.9	12515.7	11507.3	14784.6	1.31116	0.390847	1.05998	0.0840304	0.0856892	0.519203
ENSG00000135083	5	159678659	159772403	-	93745	4731	CCNJL	669.944	736.904	822.311	544.739	0.671988	-0.573493	0.952714	-0.0698856	0.0856959	0.519203
ENSG00000177689	X	27826107	27841131	+	15025	1953	MAGEB10	2.20252	4.40158	5.9042	1.02068	0.325612	-1.61877	0.960966	-0.0574432	0.0857172	0.519203
ENSG00000099834	11	616565	626078	-	9514	3873	CDHR5	22.0253	19.8195	23.1883	12.2399	0.614602	-0.702275	0.956537	-0.0641076	0.0857634	0.519316
ENSG00000115750	2	9983483	10074545	+	91063	4064	TAF1B	1392.01	1559.63	1624.3	1414.11	0.825269	-0.277064	0.936221	-0.0950796	0.0857941	0.519335
ENSG00000118600	12	64173583	64203338	+	29756	4534	TMEM5	1968.35	1931.53	1878.73	2050.34	1.17573	0.233563	1.07023	0.0979199	0.0858978	0.519371
ENSG00000183684	17	79845713	79849462	-	3750	1581	ALYREF	5562.87	4925	4732.82	5357.41	1.29373	0.371537	1.0613	0.0858363	0.0859143	0.519371
ENSG00000136295	7	2671585	2704436	+	32852	6129	TTYH3	7619.31	8662.57	9081.64	7719.65	0.780141	-0.358194	0.941368	-0.0871687	0.0859276	0.519371
ENSG00000203546	14	31803518	31926647	-	123130	4422	RP11-176H8.1	68.6496	66.2846	61.1578	77.8199	1.39458	0.479826	1.05415	0.0760863	0.0859326	0.519371
ENSG00000155545	5	56215429	56267502	-	52074	5763	MIER3	2190.84	2225.69	2376.06	1887.36	0.820695	-0.285082	0.936717	-0.0943149	0.0859717	0.519371
ENSG00000138757	4	76567966	76649709	-	81744	7178	G3BP2	10386.3	10812.1	9763.43	13171.5	1.28462	0.36134	1.06203	0.0868254	0.0859904	0.519371
ENSG00000188779	15	68112042	68126899	+	14858	4479	SKOR1	45.4704	44.1786	37.942	58.2109	1.48207	0.567613	1.04979	0.0701067	0.0859927	0.519371
ENSG00000180539	9	139921916	139931234	+	9319	3815	C9orf139	37.8818	38.0886	32.1727	51.3993	1.52225	0.606205	1.04827	0.0680102	0.0860242	0.519395
ENSG00000143384	1	150547032	150552066	-	5035	4218	MCL1	35376.9	34704.1	36016.5	31751.1	0.852419	-0.230365	0.934338	-0.0979833	0.0860801	0.519424
ENSG00000103550	16	19714902	19729557	-	14656	6115	KNOP1	2661.52	2690.5	2324.26	3514.55	1.23206	0.301068	1.06644	0.0927973	0.0860841	0.519424
ENSG00000076924	19	7684411	7694451	-	10041	4673	XAB2	6929.1	7831	8979.48	5246.91	0.731648	-0.450779	0.947142	-0.0783479	0.0861879	0.519655
ENSG00000206418	18	8609443	8639379	+	29937	2467	RAB12	3037.87	2863.01	2660.64	3318.36	1.18825	0.248838	1.06955	0.0970096	0.0861924	0.519655
ENSG00000187045	22	37461476	37505603	-	44128	4082	TMPRSS6	314.637	363.233	335.149	426.423	1.96342	0.973366	1.04155	0.0587269	0.0862324	0.519655
ENSG00000171495	5	40998119	41071444	-	73326	6085	MROH2B	4.79327	4.97868	4.05723	7.05196	2.17805	1.12304	1.04092	0.0578599	0.086283	0.519655
ENSG00000169194	5	131991955	131996802	+	4848	2887	IL13	4.11251	4.60228	3.75969	6.49811	1.77713	0.829547	1.04292	0.0606236	0.0862913	0.519655
ENSG00000129559	14	24686058	24701660	-	15603	3879	NEDD8	7381.66	6745.53	6524.95	7241.84	1.22554	0.293417	1.0669	0.0934212	0.0863132	0.519655
ENSG00000196533	1	206238872	206288647	-	49776	2910	C1orf186	17488.1	19348.7	21533.9	14432.2	0.653132	-0.614554	0.954304	-0.0674788	0.0863364	0.519655
ENSG00000088538	3	50712672	51421629	+	708958	8755	DOCK3	729.191	796.232	884.496	597.639	0.638346	-0.647589	0.9553	-0.0659743	0.0863428	0.519655
ENSG00000111581	12	69080514	69136785	+	56272	5516	NUP107	6862.99	7345.95	7731.87	6477.62	0.797336	-0.326741	0.939426	-0.0901489	0.0863937	0.519795
ENSG00000021488	19	33321415	33360672	-	39258	2597	SLC7A9	148.912	165.318	185.501	119.905	0.640249	-0.643296	0.955202	-0.0661219	0.0864398	0.519836
ENSG00000006788	17	10201401	10276447	-	75047	6347	MYH13	9.85901	12.4054	11.2314	15.0471	2.04847	1.03454	1.04116	0.0581983	0.0864555	0.519836
ENSG00000155906	6	151725989	151773259	-	47271	2225	RMND1	1703.81	1878.68	2008.1	1587.5	0.83229	-0.264842	0.935772	-0.0957715	0.0865292	0.520113
ENSG00000204632	6	29794744	29798902	+	4159	1763	HLA-G	276.683	191.306	222.859	120.312	0.542506	-0.88229	0.959521	-0.0596137	0.0866617	0.520469
ENSG00000222036	14	19553365	19590078	+	36714	7367	POTEG	77.8813	90.3041	108.677	48.9645	0.512596	-0.964107	0.960162	-0.058651	0.0866735	0.520469
ENSG00000118518	6	127587755	127609712	+	21958	3508	RNF146	3596.26	3758.06	3919.16	3395.59	0.834738	-0.260604	0.935607	-0.0960248	0.0866919	0.520469
ENSG00000198482	19	53030905	53067717	+	36813	5008	ZNF808	887.897	855.474	747.704	1097.95	1.23146	0.300367	1.0663	0.0926118	0.0866989	0.520469
ENSG00000051341	3	121150278	121264853	-	114576	9099	POLQ	1643.63	1604.52	1680.86	1432.76	0.754943	-0.40556	0.944632	-0.0821759	0.0867472	0.520544
ENSG00000026751	1	160709037	160724611	+	15575	4604	SLAMF7	1672.02	1757.23	1294.15	2799.16	1.72799	0.789096	1.0434	0.0612958	0.0867666	0.520544
ENSG00000262814	17	79670387	79674556	+	4170	1028	MRPL12	3335.15	2314.71	2324.83	2291.92	1.38933	0.474393	1.05419	0.0761326	0.0868675	0.520811
ENSG00000145743	5	107194736	107717799	-	523064	8125	FBXL17	1661.48	1798.24	1943.54	1471.31	0.781081	-0.356455	0.941515	-0.0869445	0.0868763	0.520811
ENSG00000204611	19	52616344	52643175	-	26832	4891	ZNF616	1267.82	1326.9	1217.23	1573.64	1.18164	0.240795	1.0697	0.097202	0.0869132	0.520811
ENSG00000187559	9	70917276	70920000	+	2725	2725	FOXD4L3	2.06689	2.07683	1.68547	2.9574	1.72329	0.785167	1.04342	0.0613211	0.0869484	0.520811
ENSG00000163818	3	45864808	45957534	-	92727	7201	LZTFL1	3367.57	3851.35	4107.42	3275.2	0.819455	-0.287264	0.937104	-0.0937185	0.0869669	0.520811
ENSG00000186665	17	65987217	65989765	-	2549	1752	C17orf58	1344.58	1177.32	1111.11	1326.28	1.28846	0.365653	1.0614	0.0859744	0.086983	0.520811
ENSG00000164300	5	79407050	79551898	-	144849	5107	SERINC5	1124.47	1280.69	1338.48	1150.68	0.726329	-0.461306	0.947939	-0.0771333	0.0870042	0.520811
ENSG00000099625	19	1228286	1238026	-	9741	4543	C19orf26	147.069	153.326	129.593	206.727	1.49344	0.578643	1.04903	0.0690613	0.0870739	0.520973
ENSG00000067704	1	220267444	220321380	+	53937	4162	IARS2	11547.3	12511.3	13331.4	10666.1	0.829272	-0.270083	0.93618	-0.0951424	0.0870867	0.520973
ENSG00000157502	X	105412298	105452949	+	40652	4343	MUM1L1	517.938	698.23	542.261	1049.16	1.68693	0.754396	1.04392	0.0620177	0.0871554	0.520998
ENSG00000176542	3	113367232	113415493	-	48262	13738	KIAA2018	2015.38	2008.82	2037.63	1944.01	0.783521	-0.351956	0.941299	-0.0872748	0.0871733	0.520998
ENSG00000189376	8	124232196	124253638	-	21443	2468	C8orf76	1034.46	828.147	793.119	906.96	1.255	0.327691	1.06416	0.0897173	0.0872015	0.520998
ENSG00000165553	14	77731826	77737655	-	5830	1884	NGB	25.7882	18.7618	14.5232	28.2988	2.10816	1.07598	1.0408	0.0576879	0.0872598	0.520998
ENSG00000267545	19	45683080	45705702	+	22623	550	AC005779.2	6.81296	7.34027	8.43593	4.87503	0.599409	-0.738387	0.957661	-0.0624133	0.087294	0.520998
ENSG00000109854	11	20385231	20405329	+	20099	2797	HTATIP2	2641.5	2066.36	1938.13	2354.88	1.29824	0.376562	1.06051	0.0847554	0.0872977	0.520998
ENSG00000204952	17	37092685	37123655	-	30971	2302	FBXO47	8.92648	11.7156	13.5767	7.5281	0.570404	-0.809944	0.958834	-0.0606465	0.0873072	0.520998
ENSG00000007202	17	26941458	26972472	-	31015	9235	KIAA0100	13145.1	14095.1	14403.2	13401.8	0.817785	-0.290207	0.93738	-0.0932941	0.0873569	0.520998
ENSG00000014824	4	41992489	42092474	+	99986	7225	SLC30A9	6843.94	6749.35	6394.2	7548.43	1.18661	0.246842	1.06932	0.09669	0.0873681	0.520998
ENSG00000117114	1	81771845	82458120	+	686276	7754	LPHN2	8136.75	9967.81	10894.6	7882.58	0.689908	-0.535524	0.951637	-0.0715162	0.0874211	0.520998
ENSG00000113597	5	64920543	64962060	+	41518	7049	TRAPPC13	1577.66	1740.79	1837.78	1522.57	0.84602	-0.241237	0.935	-0.0969624	0.087501	0.520998
ENSG00000175536	11	74202757	74204778	-	2022	1187	LIPT2	346.127	278.529	259.649	321.01	1.28073	0.356966	1.06189	0.0866284	0.0875095	0.520998
ENSG00000145725	5	102455853	102548500	+	92648	17272	PPIP5K2	3661.85	4017.94	4226.57	3548.51	0.81076	-0.302654	0.938183	-0.0920581	0.0875207	0.520998
ENSG00000196923	5	176910395	176924607	-	14213	4407	PDLIM7	7454.73	6815.11	7356.8	5596.32	0.734865	-0.444449	0.947149	-0.0783366	0.0875322	0.520998
ENSG00000115875	2	38970741	38978636	-	7896	4045	SRSF7	15760.7	16121.1	17049.4	14032.4	0.868214	-0.203877	0.934379	-0.0979208	0.0875782	0.520998
ENSG00000116922	1	38147242	38157914	-	10673	4423	C1orf109	2375.34	2580.93	2773.93	2146.67	0.77528	-0.367211	0.942442	-0.085524	0.0876881	0.520998
ENSG00000087842	X	15402921	15511687	-	108767	2512	PIR	1123.12	766.428	703.836	907.262	1.34168	0.424037	1.05707	0.0800748	0.0876913	0.520998
ENSG00000116954	1	39303870	39325495	-	21626	5167	RRAGC	3638.7	4002.32	4196.27	3565.92	0.809342	-0.305179	0.938389	-0.0917419	0.0876992	0.520998
ENSG00000182187	2	209007297	209010892	-	3596	641	CRYGB	29.2549	22.6278	17.5731	34.0006	2.7472	1.45796	1.0402	0.0568673	0.0877138	0.520998
ENSG00000217236	2	175199674	175203220	+	3547	2554	SP9	2.83752	3.06802	3.76651	1.49641	0.351595	-1.50801	0.961386	-0.0568122	0.0877194	0.520998
ENSG00000115616	2	103236166	103327777	+	91612	5984	SLC9A2	794.655	987.721	1151.21	619.871	0.601766	-0.732724	0.957653	-0.0624247	0.0877197	0.520998
ENSG00000006756	X	2822011	2847392	-	25382	7030	ARSD	6066.51	4418.46	4014.58	5327.17	1.29501	0.37296	1.06064	0.0849306	0.0877358	0.520998
ENSG00000182534	17	74668633	74707098	-	38466	9257	MXRA7	7207.83	7950.72	7221.47	9591.55	1.30564	0.384756	1.05978	0.0837647	0.0877393	0.520998
ENSG00000004700	12	21621845	21654603	-	32759	3778	RECQL	3718.17	3918.24	3940.19	3868.86	0.817112	-0.291395	0.937555	-0.0930254	0.0877537	0.520998
ENSG00000129195	17	6347735	6354789	+	7055	2823	FAM64A	1068.28	1201.48	1300.14	979.5	0.745714	-0.423306	0.946007	-0.0800767	0.087848	0.521393
ENSG00000112715	6	43737921	43754224	+	16304	14431	VEGFA	28073.3	27275.9	28423.6	24693.5	0.729497	-0.455025	0.947855	-0.0772625	0.0879681	0.521393
ENSG00000205595	4	75480629	75490486	+	9858	1647	AREGB	2.03325	2.27237	1.43677	4.15247	2.93001	1.55091	1.04005	0.0566594	0.0879688	0.521393
ENSG00000172869	5	118373467	118584833	+	211367	13579	DMXL1	3059.87	3114.94	3245.87	2820.33	0.813967	-0.296957	0.937952	-0.0924145	0.0879809	0.521393
ENSG00000145284	4	83550692	83720010	-	169319	4551	SCD5	4593.56	4203.14	3785.84	5142.07	1.38385	0.46869	1.05419	0.0761371	0.0879826	0.521393
ENSG00000143786	1	224622362	224928251	+	305890	6386	CNIH3	422.147	465.923	517.981	348.792	0.716752	-0.480453	0.949206	-0.0752073	0.0879862	0.521393
ENSG00000169239	X	15706953	15805747	+	98795	7735	CA5B	780.709	763.841	667.611	980.361	1.31612	0.396294	1.05887	0.0825218	0.0880394	0.521438
ENSG00000163281	4	44684217	44728612	-	44396	7150	GNPDA2	1266.14	1278.21	1206.16	1440.3	1.21851	0.285121	1.06694	0.0934786	0.088049	0.521438
ENSG00000177054	11	19138646	19197969	+	59324	7763	ZDHHC13	3614.01	3930.5	4234.71	3246.02	0.812629	-0.299331	0.938145	-0.0921178	0.0881583	0.521921
ENSG00000070961	12	89981828	90103077	-	121250	9491	ATP2B1	8038.28	8661.14	9247.8	7341.16	0.781537	-0.355614	0.94183	-0.0864611	0.0882415	0.52225
ENSG00000165269	9	33384765	33402643	-	17879	2091	AQP7	92.6682	82.5173	95.4879	53.3333	0.556603	-0.845279	0.959521	-0.0596131	0.0883221	0.522433
ENSG00000203785	1	153065611	153078660	-	13050	734	SPRR2E	2.85366	2.68618	1.71612	4.86879	3.03527	1.60183	1.03989	0.0564272	0.0883529	0.522433
ENSG00000111012	12	58156117	58162769	-	6653	3440	CYP27B1	169.868	184.673	156.419	248.244	1.4024	0.487901	1.05299	0.0744888	0.0883581	0.522433
ENSG00000167601	19	41725108	41767671	+	42564	5154	AXL	3135.61	3248.09	3386.35	2937	0.760551	-0.394883	0.944409	-0.0825156	0.0883832	0.522433
ENSG00000255552	6	31679548	31681842	-	2295	1104	LY6G6E	4.94196	4.12656	3.47495	5.59269	1.80658	0.853264	1.04206	0.0594383	0.0884313	0.522553
ENSG00000197696	15	85198360	85201794	-	3435	1022	NMB	842.939	818.558	763.298	942.894	1.35922	0.442781	1.05563	0.0781032	0.0884602	0.522554
ENSG00000002726	7	150521715	150558592	+	36878	3824	AOC1	1249.99	937.446	790.637	1267.77	2.01413	1.01016	1.04074	0.0576135	0.0885391	0.522554
ENSG00000203485	14	105155943	105185942	+	30000	6497	INF2	14468.7	10255.9	9284.47	12441.7	1.3745	0.45891	1.05461	0.0767093	0.0885405	0.522554
ENSG00000130193	8	143808621	143818345	+	9725	3055	THEM6	5730.26	4125.74	4035.17	4329.52	1.33723	0.419247	1.05714	0.0801624	0.0885422	0.522554
ENSG00000205155	19	36236015	36237911	+	1897	1336	PSENEN	5531.15	6001.82	6764.61	4285.55	0.782848	-0.353196	0.941786	-0.086529	0.0886696	0.522854
ENSG00000169607	2	113493930	113522254	-	28325	5473	CKAP2L	1488.46	1645.55	1742.51	1427.38	0.758236	-0.399281	0.944763	-0.0819762	0.0886706	0.522854
ENSG00000068903	19	39369197	39390502	-	21306	6204	SIRT2	4517.84	5321.98	5812.03	4219.37	0.799235	-0.323309	0.939815	-0.0895511	0.0886761	0.522854
ENSG00000198538	19	53300662	53360853	-	60192	5974	ZNF28	1952.71	2055.9	1839.05	2543.79	1.26192	0.335625	1.06309	0.0882658	0.0887782	0.523171
ENSG00000115009	2	228678558	228682272	+	3715	1335	CCL20	696.651	622.793	502.074	894.41	1.7867	0.837298	1.04217	0.0595848	0.0888076	0.523171
ENSG00000229571	1	13216356	13219581	-	3226	1476	PRAMEF26	13.0947	11.6618	7.91	20.1034	2.52163	1.33435	1.03998	0.0565556	0.088831	0.523171
ENSG00000204572	11	71276609	71279980	+	3372	1130	KRTAP5-10	111.198	117.322	143.442	58.552	0.560211	-0.835957	0.959532	-0.0595975	0.0888408	0.523171
ENSG00000162692	1	101185298	101204601	+	19304	6049	VCAM1	4578.47	5106.41	3975.23	7651.55	1.53342	0.616751	1.0471	0.0663994	0.0889269	0.523514
ENSG00000104808	19	49436939	49448226	+	11288	1081	DHDH	123.893	111.026	127.352	74.2934	0.641168	-0.641226	0.955774	-0.065259	0.0890039	0.523804
ENSG00000118369	11	77899858	77925757	+	25900	5233	USP35	1197.03	1172.94	1235.19	1032.87	0.796316	-0.328586	0.940261	-0.0888674	0.0890488	0.523814
ENSG00000017483	X	48316920	48328644	-	11725	4016	SLC38A5	1212.61	1317.87	1100.25	1807.52	1.63424	0.70862	1.04441	0.0626925	0.0890612	0.523814
ENSG00000189334	1	153586731	153589462	-	2732	1277	S100A14	8732.53	5404.24	5507.92	5170.98	1.5374	0.620491	1.04692	0.066158	0.0891014	0.523815
ENSG00000271698	8	145576888	145579269	-	2382	1596	GS1-393G12.13	13.1939	12.2219	10.2153	16.7367	1.64785	0.720581	1.04412	0.0622917	0.0891168	0.523815
ENSG00000167434	17	58227297	58248260	+	20964	2424	CA4	42.3496	36.0715	28.8693	52.2765	1.86424	0.89859	1.04136	0.0584756	0.0892469	0.52429
ENSG00000162144	11	61116217	61129771	-	13555	10597	CYB561A3	3434.28	3471.65	3231.64	4011.67	1.17048	0.227098	1.06953	0.0969817	0.0892663	0.52429
ENSG00000111335	12	113416200	113449528	+	33329	6264	OAS2	10707	9797.31	10752.1	7648.99	0.679419	-0.557626	0.953016	-0.0694272	0.089281	0.52429
ENSG00000130201	19	45715879	45737469	-	21591	1725	EXOC3L2	216.224	197.02	182.854	228.893	1.23745	0.307368	1.06498	0.0908302	0.0894273	0.524985
ENSG00000143476	1	212208919	212280742	+	71824	4892	DTL	1740.3	1744.67	1828.33	1556.43	0.794719	-0.331483	0.940572	-0.0883899	0.089502	0.525261
ENSG00000160870	7	99302660	99332819	-	30160	3531	CYP3A7	28.0493	26.1434	26.7739	24.7248	1.53432	0.617604	1.0469	0.0661204	0.089574	0.525408
ENSG00000144057	2	107418056	107503564	-	85509	7708	ST6GAL2	892.04	999.76	1124.63	718.799	0.607275	-0.719579	0.957831	-0.0621575	0.0895829	0.525408
ENSG00000136021	12	100660918	100735502	+	74585	7470	SCYL2	4992.8	5237.52	5404.09	4862.73	0.827714	-0.272796	0.937007	-0.0938676	0.0897942	0.526457
ENSG00000188690	10	127477146	127511817	-	34672	4070	UROS	3912.67	3765.1	3629.77	4069.58	1.20661	0.270965	1.06733	0.0940105	0.0898196	0.526457
ENSG00000168994	6	3722848	3752260	-	29413	2474	PXDC1	3663.3	4097.48	4405.37	3404.72	0.766133	-0.384333	0.944131	-0.082941	0.0898455	0.526457
ENSG00000168329	3	39304985	39323226	-	18242	3655	CX3CR1	727.775	751.829	853.844	522.298	0.63224	-0.661456	0.956549	-0.0640888	0.0899183	0.526636
ENSG00000242247	22	43192508	43254112	-	61605	3381	ARFGAP3	3830.34	3990.96	4191.38	3540.02	0.815881	-0.29357	0.938255	-0.0919473	0.0899529	0.526636
ENSG00000214212	19	10947251	10980466	+	33216	1565	C19orf38	222.674	185.79	204.438	143.834	0.72022	-0.473491	0.949367	-0.0749618	0.0899803	0.526636
ENSG00000259384	17	61994560	61996179	-	1620	1177	GH1	5.795	7.86887	5.77984	12.5692	2.27389	1.18516	1.03983	0.0563544	0.0899877	0.526636
ENSG00000161677	19	51009255	51014610	-	5356	1514	JOSD2	1404.86	1208.93	1211.57	1203	1.30608	0.385244	1.05905	0.0827769	0.0900304	0.526723
ENSG00000153283	3	111011566	111384597	+	373032	5762	CD96	574.837	532.363	436.424	748.226	1.54804	0.630446	1.04632	0.0653295	0.0901162	0.526956
ENSG00000156521	10	71897737	71906432	-	8696	4597	TYSND1	3262.23	2828.55	2723.36	3065.23	1.19801	0.260639	1.06785	0.0947134	0.0901261	0.526956
ENSG00000076108	12	56989380	57030600	-	41221	10918	BAZ2A	12295.9	12115.1	12363.4	11556.3	0.842048	-0.248025	0.935906	-0.0955643	0.0902178	0.527128
ENSG00000137070	9	34650699	34661889	+	11191	4271	IL11RA	2322.19	3094.89	3494.52	2195.72	0.684719	-0.546415	0.952813	-0.0697343	0.0902681	0.527128
ENSG00000076344	16	318300	325980	-	7681	4798	RGS11	571.231	548.541	620.618	386.368	0.607254	-0.719629	0.957998	-0.0619055	0.0902941	0.527128
ENSG00000186141	1	145592605	145611025	-	18421	2793	POLR3C	3348.47	3485.97	3647.44	3122.65	0.873584	-0.194982	0.935018	-0.0969345	0.0903098	0.527128
ENSG00000188508	19	35978226	35986460	-	8235	661	KRTDAP	67.6854	92.4671	113.411	45.3422	0.548798	-0.865652	0.960206	-0.0585838	0.0903171	0.527128
ENSG00000188010	2	39103103	39156213	+	53111	1364	MORN2	1765.91	1951.38	2107.09	1601.01	0.788417	-0.34297	0.94155	-0.0868909	0.0903233	0.527128
ENSG00000132300	2	86333305	86369280	+	35976	10165	PTCD3	8772.74	9459.91	9837.76	8609.75	0.852418	-0.230366	0.935318	-0.0964705	0.0903598	0.527166
ENSG00000196975	2	69871557	70053596	+	182040	9946	ANXA4	6910.04	7272.41	7908.76	5840.61	0.817208	-0.291224	0.938223	-0.0919967	0.0903857	0.527166
ENSG00000136709	2	128458596	128568761	-	110166	14580	WDR33	6694.58	6998.68	7203.96	6536.8	0.898134	-0.154997	0.937172	-0.0936149	0.0904147	0.527172
ENSG00000177752	4	44624086	44680573	-	56488	1809	YIPF7	5.10478	5.3585	4.4757	7.34479	1.52103	0.605051	1.0471	0.0663956	0.0904862	0.527376
ENSG00000170891	4	5016313	5021199	-	4887	1003	CYTL1	161.862	233.649	192.487	326.263	1.73607	0.795826	1.04233	0.0598162	0.0905354	0.527376
ENSG00000047936	6	117609463	117747018	-	137556	7856	ROS1	617.184	171.222	176.674	158.955	0.481983	-1.05295	0.961499	-0.0566425	0.0905632	0.527376
ENSG00000166670	11	102641234	102651359	-	10126	1758	MMP10	344.263	206.835	154.789	323.939	2.16128	1.11189	1.03984	0.0563595	0.0905976	0.527376
ENSG00000146757	7	64838712	64866038	+	27327	3502	ZNF92	1388.18	1558.82	1641.42	1372.98	0.815431	-0.294365	0.938476	-0.0916075	0.0906252	0.527376
ENSG00000176635	22	30476163	30573064	+	96902	2575	HORMAD2	5.71681	6.80601	7.99355	4.13403	0.51941	-0.945054	0.960961	-0.0574506	0.0906402	0.527376
ENSG00000189325	6	36283534	36304662	-	21129	3736	C6orf222	10.2426	13.7791	16.3118	8.0804	0.492047	-1.02313	0.961398	-0.0567948	0.0906454	0.527376
ENSG00000004777	19	36265434	36279724	+	14291	5260	ARHGAP33	2172.52	2388.89	2676.61	1741.53	0.68277	-0.550529	0.953085	-0.0693231	0.090692	0.527485
ENSG00000175220	11	46698630	46722165	-	23536	6138	ARHGAP1	7725.67	6880.43	6302.6	8180.55	1.16878	0.224998	1.06922	0.0965547	0.0907285	0.527534
ENSG00000182325	8	145579091	145583036	-	3946	3375	FBXL6	3722.36	2652.87	2504.89	2985.82	1.31147	0.391184	1.0584	0.0818794	0.090824	0.527927
ENSG00000147649	8	98656407	98740998	+	84592	6391	MTDH	14058.6	13683.9	12976.4	15276	1.24447	0.315536	1.06395	0.0894347	0.0908956	0.528026
ENSG00000136897	9	104149915	104160896	-	10982	3332	MRPL50	2262.81	1979.79	1902.75	2153.14	1.18795	0.248472	1.06828	0.0952875	0.0908971	0.528026
ENSG00000171595	17	72270386	72311023	+	40638	2851	DNAI2	59.3433	80.4492	98.5314	39.7643	0.450662	-1.14988	0.961852	-0.0561137	0.0909404	0.528072
ENSG00000185619	4	699537	764428	+	64892	7425	PCGF3	7499.82	6748.91	6210.02	7961.42	1.28786	0.364975	1.06025	0.0844084	0.0909609	0.528072
ENSG00000269636	5	150157867	150176297	+	18431	1974	AC010441.1	8.1821	7.22451	7.83862	5.84277	0.626405	-0.674831	0.957157	-0.063172	0.0910454	0.5284
ENSG00000271043	5	79945819	79946855	-	1037	1037	MTRNR2L2	410.356	288.864	299.216	265.57	0.683612	-0.54875	0.953117	-0.069275	0.0911113	0.528544
ENSG00000131773	8	136469700	136668965	+	199266	8645	KHDRBS3	1857.05	1788.42	1983.99	1348.41	0.671198	-0.575189	0.954142	-0.0677245	0.0911393	0.528544
ENSG00000170890	12	120759914	120765592	-	5679	638	PLA2G1B	17.7732	20.8977	17.713	28.063	1.67166	0.741282	1.04316	0.0609645	0.0911587	0.528544
ENSG00000188800	1	40711619	40717363	+	5745	889	TMCO2	2.59639	2.73544	3.19985	1.6905	0.501599	-0.995395	0.961391	-0.0568053	0.0912023	0.528544
ENSG00000164066	4	128544426	128647892	+	103467	16066	INTU	1955.51	2158.26	2245.62	1961.71	0.790378	-0.339386	0.941545	-0.0868978	0.0912104	0.528544
ENSG00000182223	4	48492269	48496406	+	4138	1460	ZAR1	1.87474	2.08443	1.59686	3.18146	2.02855	1.02045	1.04002	0.0566068	0.091251	0.528606
ENSG00000173653	11	66610306	66614017	+	3712	2995	RCE1	2153.75	1936.53	1911.8	1992.18	1.1734	0.230692	1.06891	0.0961378	0.0912771	0.528606
ENSG00000133026	17	8377523	8534079	-	156557	9029	MYH10	14944.2	16542.6	17123	15236.9	0.768827	-0.379269	0.944202	-0.0828332	0.091344	0.528805
ENSG00000160183	21	43791999	43816955	-	24957	5660	TMPRSS3	7976.15	8143.77	7595.77	9376.79	1.4392	0.52527	1.05021	0.0706744	0.0913677	0.528805
ENSG00000148120	9	97488983	97849441	+	360459	11443	C9orf3	5384.86	4294.88	4111.42	4707.67	1.275	0.350503	1.06119	0.0856865	0.0914143	0.528913
ENSG00000172795	5	112312399	112356667	+	44269	9951	DCP2	3568.03	3635.64	3787.51	3293.94	0.843626	-0.245324	0.936105	-0.0952573	0.0915363	0.529064
ENSG00000101608	18	3247479	3256234	+	8756	3245	MYL12A	22974.6	21721.1	20931.6	23497.6	1.19018	0.251179	1.06797	0.094866	0.0915569	0.529064
ENSG00000136878	9	132596977	132644107	+	47131	5511	USP20	3174.88	3020.48	2892.65	3308.1	1.1903	0.251326	1.06795	0.0948502	0.0915725	0.529064
ENSG00000147862	9	14081842	14398982	-	317141	10508	NFIB	7319.15	5696.98	6092.04	4808.1	0.751872	-0.41144	0.946279	-0.0796619	0.0915736	0.529064
ENSG00000267913	21	45587818	45593580	-	5763	621	AP001055.1	56.9741	54.3246	66.6337	26.6293	0.547219	-0.869809	0.960534	-0.0580908	0.0915806	0.529064
ENSG00000072071	19	14260750	14316999	-	56250	6292	LPHN1	4582.31	4977.4	5262.82	4335.21	0.730488	-0.453068	0.948733	-0.0759266	0.0917475	0.529623
ENSG00000160199	21	44394620	44453691	+	59072	7271	PKNOX1	3036.64	3303.05	3563.03	2718.12	0.819501	-0.287182	0.93833	-0.0918331	0.0917706	0.529623
ENSG00000133302	5	93954052	94075141	+	121090	7185	ANKRD32	784.669	822.601	862.427	732.993	0.8437	-0.245198	0.936163	-0.0951679	0.0918071	0.529623
ENSG00000196805	1	153042700	153113927	-	71228	704	SPRR2B	2.23501	2.48024	1.59254	4.47756	2.87223	1.52217	1.03904	0.0552567	0.0918195	0.529623
ENSG00000105246	19	4229495	4237528	+	8034	1284	EBI3	212.888	169.134	147.902	216.907	1.48628	0.571706	1.04802	0.0676613	0.0918419	0.529623
ENSG00000140545	15	89441916	89456642	-	14727	4744	MFGE8	20776.8	21299.8	23649.6	16012.7	0.676028	-0.564846	0.953927	-0.0680493	0.0918459	0.529623
ENSG00000189129	10	81891438	81905115	+	13678	1240	PLAC9	148.4	127.833	143.344	92.9324	0.669322	-0.579227	0.954471	-0.0672274	0.0918915	0.529724
ENSG00000198339	6	27107076	27108418	+	1343	1343	HIST1H4I	74.1652	48.365	41.8225	63.0856	1.52487	0.608685	1.04658	0.0656795	0.0919727	0.53003
ENSG00000139163	12	22778009	22843599	+	65591	8191	ETNK1	5196.59	5620.68	6009.6	4745.61	0.799372	-0.32306	0.940677	-0.088229	0.0920268	0.530159
ENSG00000105894	7	136912088	137028611	-	116524	1713	PTN	2986.37	3050.45	3535.9	1958.2	0.608635	-0.716352	0.958337	-0.0613958	0.0920575	0.530159
ENSG00000106554	7	132469629	132766848	-	297220	3718	CHCHD3	6552.07	6258.89	6130.83	6547.02	1.19343	0.255114	1.06762	0.0943974	0.0920802	0.530159
ENSG00000095321	9	131857089	131873468	-	16380	3803	CRAT	2080.9	1559.9	1480.78	1737.92	1.32889	0.410221	1.0567	0.0795637	0.0921074	0.530159
ENSG00000101251	20	13829893	13977089	-	147197	3884	SEL1L2	10.3615	13.0731	11.2067	17.2727	1.7964	0.845108	1.04121	0.0582649	0.0922643	0.530667
ENSG00000257046	12	20968608	21243179	+	274572	3774	LST3	3.84262	4.78499	5.80716	2.48511	0.327207	-1.61172	0.962641	-0.0549309	0.0922765	0.530667
ENSG00000186827	1	1146706	1149518	-	2813	1721	TNFRSF4	377.433	283.444	253.945	349.819	1.41339	0.49916	1.05127	0.0721278	0.0923082	0.530667
ENSG00000100592	14	59655364	59838123	+	182760	10712	DAAM1	4172.94	4534.94	5044.02	3389.52	0.73221	-0.449671	0.948695	-0.0759835	0.0923328	0.530667
ENSG00000123219	5	64813593	64858998	-	45406	4312	CENPK	938.947	975.019	1066.21	769.846	0.777579	-0.362938	0.943398	-0.0840621	0.0923364	0.530667
ENSG00000091262	16	16242785	16317379	-	74595	7559	ABCC6	272.581	280.139	323.098	183.482	0.664219	-0.590269	0.954974	-0.0664671	0.0923653	0.530671
ENSG00000232196	16	3421053	3422283	-	1231	1231	MTRNR2L4	5.64127	4.70054	5.62233	2.62651	0.581971	-0.780982	0.959589	-0.059512	0.0924222	0.530745
ENSG00000114455	3	108015376	108097132	+	81757	3588	HHLA2	31.4456	29.1669	33.3014	19.8644	0.575923	-0.796052	0.959819	-0.0591664	0.0924344	0.530745
ENSG00000105642	19	18062102	18110889	+	48788	3972	KCNN1	164.029	193.325	161.688	264.509	1.60022	0.678272	1.0443	0.0625408	0.0924876	0.530889
ENSG00000172992	17	43100708	43138473	-	37766	2830	DCAKD	2831.45	2683.64	2500.9	3094.8	1.21268	0.278204	1.0661	0.0923486	0.0925466	0.5309
ENSG00000233198	9	140122018	140124090	+	2073	1503	RNF224	74.8903	87.6723	106.306	45.7472	0.59058	-0.759795	0.959281	-0.0599746	0.0925973	0.5309
ENSG00000175455	3	123616152	123680564	-	64413	11732	CCDC14	10790.9	10792.3	11582.5	9014.41	0.751708	-0.411755	0.946567	-0.0792241	0.0926092	0.5309
ENSG00000183426	16	15016659	15045915	+	29257	7275	NPIPA1	950.617	871.436	940.053	717.049	0.733593	-0.446948	0.948617	-0.0761028	0.0926178	0.5309
ENSG00000187783	10	45406648	45432450	+	25803	3157	TMEM72	43.2059	52.2406	41.9997	75.2826	1.97255	0.980065	1.03991	0.0564518	0.0926326	0.5309
ENSG00000135316	6	86318053	86353510	-	35458	7655	SYNCRIP	17607.3	17117.4	16185.7	19213.8	1.17587	0.233734	1.06844	0.0955041	0.0926925	0.5309
ENSG00000132561	8	98881068	99048944	+	167877	6938	MATN2	7129.08	6591.89	5944.47	8048.59	1.44399	0.530058	1.04961	0.0698585	0.0927127	0.5309
ENSG00000141510	17	7565097	7590856	-	25760	3924	TP53	6818.16	7031.32	7556.62	5849.39	0.720643	-0.472643	0.95002	-0.0739708	0.0927147	0.5309
ENSG00000196510	12	110810705	110841535	-	30831	6009	ANAPC7	5577.85	5735.72	5997.88	5145.87	0.845046	-0.242898	0.93629	-0.0949725	0.0927535	0.530961
ENSG00000164047	3	48264837	48266981	+	2145	745	CAMP	10.0428	22.1924	9.6864	50.331	0.524436	-0.931161	0.961345	-0.0568737	0.0928081	0.531112
ENSG00000169018	15	68570141	68588203	+	18063	7569	FEM1B	6177.47	6083.35	5701.45	6942.63	1.20159	0.264948	1.06685	0.0933573	0.0928548	0.531219
ENSG00000204060	1	41827594	41849262	+	21669	2398	FOXO6	700.274	802.126	872.049	644.8	0.659983	-0.599499	0.955413	-0.0658039	0.0928971	0.531253
ENSG00000143324	1	180601140	180859387	+	258248	8903	XPR1	14703.2	15455.2	16388.9	13354.3	0.759204	-0.39744	0.945766	-0.0804445	0.0929237	0.531253
ENSG00000136819	9	132589569	132598142	-	8574	5099	C9orf78	5545.62	5176.19	5117.72	5307.74	1.18001	0.238803	1.06817	0.0951386	0.0929656	0.531253
ENSG00000272414	4	77172874	77232282	+	59409	3242	FAM47E-STBD1	3.43056	4.17895	4.80689	2.76608	0.558603	-0.840104	0.960517	-0.0581168	0.0929735	0.531253
ENSG00000005100	17	5344232	5372380	-	28149	5872	DHX33	2849.97	3055.86	3089.73	2979.66	0.848668	-0.236728	0.936133	-0.0952146	0.0930771	0.531684
ENSG00000187068	3	184795838	184870802	-	74965	5901	C3orf70	201.894	214.652	172.256	310.044	1.42261	0.508542	1.05053	0.0711239	0.0932091	0.532191
ENSG00000160961	19	14800613	14844558	+	43946	11611	ZNF333	1716.84	1931.79	2014.36	1746.02	0.772963	-0.371528	0.944189	-0.0828525	0.0932222	0.532191
ENSG00000102271	X	86772752	86925050	+	152299	5818	KLHL4	208.234	225.693	183.907	319.711	1.55169	0.633837	1.04539	0.0640478	0.0932966	0.532454
ENSG00000164190	5	36876861	37066515	+	189655	12529	NIPBL	9957.97	10008.3	10445.6	9024.34	0.828988	-0.270576	0.937757	-0.092714	0.0933325	0.532498
ENSG00000132932	13	25946209	26599989	+	653781	10330	ATP8A2	154.276	166.615	141.021	224.202	1.46435	0.55026	1.04851	0.068344	0.0933935	0.53258
ENSG00000170037	17	7835419	7853236	+	17818	6234	CNTROB	3526.84	3584.82	3735.44	3245.94	0.845066	-0.242863	0.936438	-0.0947448	0.0934034	0.53258
ENSG00000107831	10	103529899	103535854	-	5956	1317	FGF8	5.74106	23.7131	19.8844	32.3278	0.492929	-1.02055	0.962018	-0.0558643	0.0934752	0.532646
ENSG00000081154	3	101292939	101313281	+	20343	3102	PCNP	11244.9	11811	12479.7	10306.4	0.866794	-0.206239	0.935595	-0.0960438	0.093526	0.532646
ENSG00000085999	1	46713360	46744145	+	30786	3212	RAD54L	1828.52	1814.08	1937.82	1535.66	0.758275	-0.399206	0.946033	-0.0800381	0.0935324	0.532646
ENSG00000164338	5	72861268	72877794	+	16527	4913	UTP15	1107.28	1239.8	1280.52	1148.17	0.857437	-0.221897	0.935808	-0.0957153	0.0935462	0.532646
ENSG00000185721	22	31795509	31924726	+	129218	2113	DRG1	4938.53	4554.01	4910.28	3752.42	0.810399	-0.303296	0.939788	-0.0895932	0.0935831	0.532646
ENSG00000197822	5	68788119	68853931	+	65813	6761	OCLN	1557.14	1534.58	1631.97	1315.45	0.746186	-0.422393	0.947457	-0.0778681	0.0935975	0.532646
ENSG00000134809	11	57295936	57298276	-	2341	777	TIMM10	2725.54	2291.52	2249.59	2385.87	1.26908	0.343784	1.06105	0.0854967	0.0936127	0.532646
ENSG00000156515	10	71029740	71161638	+	131899	6166	HK1	8929.8	8337.08	8803.89	7286.75	0.85565	-0.224908	0.935903	-0.0955685	0.0936582	0.532744
ENSG00000161533	17	73937588	73975515	-	37928	8543	ACOX1	5169.72	4920.42	4581.81	5682.3	1.18262	0.241987	1.06782	0.0946714	0.0937645	0.53289
ENSG00000109458	4	144257915	144395721	+	137807	10119	GAB1	1465.78	1511.74	1545.92	1434.81	0.811257	-0.301769	0.939743	-0.0896618	0.0937933	0.53289
ENSG00000198732	14	70320848	70499083	+	178236	4369	SMOC1	122.36	114.881	129.184	82.7003	0.570159	-0.810565	0.960324	-0.0584074	0.0937959	0.53289
ENSG00000047457	3	148880197	148939842	-	59646	7296	CP	47549.3	50162.3	54254.6	40954.6	0.667755	-0.582609	0.955045	-0.0663599	0.0937968	0.53289
ENSG00000139287	12	72332626	72580398	+	247773	6929	TPH2	7.38021	6.80311	6.14883	8.27523	2.08825	1.0623	1.03921	0.0554878	0.093855	0.533005
ENSG00000116754	1	70671365	70718735	+	47371	8477	SRSF11	24118.6	24028.5	25888.2	19844.2	0.775515	-0.366773	0.944046	-0.0830707	0.0938736	0.533005
ENSG00000156650	10	76585340	76792380	+	207041	13400	KAT6B	5054.76	5110.24	5380.23	4502.76	0.783498	-0.351999	0.943095	-0.0845251	0.0939613	0.533239
ENSG00000181192	10	12110971	12165224	+	54254	5281	DHTKD1	4461.2	4567.82	4712.78	4241.66	0.819218	-0.287681	0.938908	-0.0909442	0.0939713	0.533239
ENSG00000120051	10	106113522	106214848	+	101327	3548	CCDC147	92.1763	80.7321	89.9449	60.0033	0.69404	-0.52691	0.952943	-0.0695376	0.0941456	0.534068
ENSG00000188039	19	16830787	16928774	+	97988	8470	NWD1	351.779	289.887	344.535	166.929	0.568031	-0.815958	0.960488	-0.058161	0.0942164	0.534308
ENSG00000121989	2	148602086	148688393	+	86308	6768	ACVR2A	1600.48	1682.58	1758.01	1512.86	0.821009	-0.28453	0.938793	-0.0911204	0.0942791	0.534483
ENSG00000250067	19	19627036	19648390	+	21355	3683	YJEFN3	1237.11	1339.46	1541.09	885.818	0.6339	-0.657673	0.957468	-0.062704	0.0943038	0.534483
ENSG00000185758	4	184242917	184243579	-	663	663	CLDN24	3.95985	3.47832	4.10684	2.06415	0.481655	-1.05393	0.962343	-0.0553769	0.0943344	0.534495
ENSG00000143409	1	150969025	150980851	-	11827	3590	FAM63A	1706.43	1910.27	2033.85	1632.21	0.820599	-0.28525	0.938882	-0.0909835	0.0944654	0.535077
ENSG00000188000	19	9296279	9299493	+	3215	3215	OR7D2	22.066	82.0836	112.126	14.4888	0.516695	-0.952616	0.961869	-0.056087	0.0945238	0.535247
ENSG00000134070	3	10206549	10285427	+	78879	3483	IRAK2	707.206	542.346	456.726	734.991	1.50086	0.585787	1.04674	0.0659087	0.0945962	0.535344
ENSG00000131732	5	80597409	80609116	+	11708	5127	ZCCHC9	1693.23	1777.69	1880.72	1545.86	0.859977	-0.21763	0.935947	-0.0955009	0.0946068	0.535344
ENSG00000168679	1	110905470	110933704	-	28235	3167	SLC16A4	445.388	505.932	439.336	655.772	1.37128	0.455527	1.05307	0.0746063	0.0946638	0.535344
ENSG00000079785	2	15731302	15771235	+	39934	3817	DDX1	10215	11104.3	11620.1	9943.73	0.862946	-0.212658	0.935885	-0.095597	0.0946805	0.535344
ENSG00000135540	6	138743180	139013708	-	270529	8741	NHSL1	983.257	1052.5	1103.23	938.344	0.740047	-0.434311	0.948428	-0.0763893	0.094699	0.535344
ENSG00000184787	21	46188955	46221934	-	32980	6928	UBE2G2	8427.07	8440.86	7927.14	9596.72	1.19749	0.260019	1.06664	0.0930683	0.0947111	0.535344
ENSG00000170615	7	102993177	103086624	-	93448	3377	SLC26A5	23.3679	19.3485	16.5518	25.6411	1.68425	0.752108	1.04206	0.0594442	0.0947933	0.535647
ENSG00000110448	11	60869867	60895324	+	25458	3221	CD5	310.61	287.281	239.651	394.447	1.54668	0.629174	1.04515	0.0637117	0.0948631	0.535882
ENSG00000143006	1	53925072	53933161	+	8090	2440	DMRTB1	4.69141	7.58309	6.90222	9.11506	2.6193	1.38918	1.03839	0.0543458	0.094911	0.535992
ENSG00000118271	18	29171689	29178974	+	7286	2070	TTR	0.885496	0.960634	0.568877	1.84209	3.79565	1.92435	1.03734	0.0528952	0.0949836	NA
ENSG00000101557	18	158383	214629	+	56247	5987	USP14	6736.36	7177.06	6524.74	8644.78	1.18351	0.243074	1.06745	0.0941693	0.095006	0.536032
ENSG00000100565	14	77292715	77336645	+	43931	2305	C14orf166B	4.41554	4.50845	4.32793	4.9146	1.82976	0.871658	1.04025	0.0569336	0.095013	0.536032
ENSG00000171757	3	169511216	169530774	-	19559	4851	LRRC34	292.358	392.062	430.149	306.366	0.650625	-0.620101	0.956575	-0.0640494	0.0950757	0.536032
ENSG00000169895	X	16737755	16783459	+	45705	6418	SYAP1	5727.83	4945.71	4809.69	5251.76	1.16084	0.215163	1.06837	0.095415	0.0950766	0.536032
ENSG00000177465	14	74058410	74063200	+	4791	2362	ACOT4	379.428	361.892	400.175	275.756	0.738547	-0.437238	0.948696	-0.0759826	0.095101	0.536032
ENSG00000110925	12	51454990	51477447	-	22458	5228	CSRNP2	3816.94	4191.89	4286.71	3978.55	0.833372	-0.262967	0.937777	-0.0926836	0.0951252	0.536032
ENSG00000089847	19	4183351	4224811	+	41461	4474	ANKRD24	144.149	130.616	111.201	174.302	1.49849	0.583506	1.04669	0.0658392	0.095138	0.536032
ENSG00000269407	20	23330015	23334066	-	4052	57	AL096677.1	3.78732	4.02815	3.76165	4.62779	1.5336	0.61692	1.04548	0.0641676	0.0951608	0.536032
ENSG00000084073	1	40723779	40759856	+	36078	3572	ZMPSTE24	6888.63	7242.8	7660.97	6301.92	0.829576	-0.269554	0.938156	-0.0920997	0.0952269	0.536032
ENSG00000112592	6	170863390	170881958	+	18569	2038	TBP	1327.2	1402.3	1468.05	1254.36	0.869931	-0.201026	0.935931	-0.095526	0.095245	0.536032
ENSG00000106541	7	16831435	16873057	-	41623	2845	AGR2	805.546	670.212	773.961	436.775	0.5408	-0.886833	0.961505	-0.0566339	0.0952578	0.536032
ENSG00000122741	9	37800499	37867663	+	67165	8492	DCAF10	3949.23	3811.6	3933.66	3536.98	0.862302	-0.213735	0.936019	-0.0953903	0.0952591	0.536032
ENSG00000170522	4	110967002	111120355	-	153354	7297	ELOVL6	2252.36	2093.95	1891.73	2548.93	1.30818	0.387566	1.05735	0.0804592	0.0953223	0.536227
ENSG00000145526	5	19473060	20575982	-	1102923	4851	CDH18	415.926	557.2	666.39	311.522	0.404458	-1.30594	0.96307	-0.0542872	0.0954096	0.536558
ENSG00000134339	11	18260770	18270190	-	9421	2227	SAA2	336.09	236.945	189.243	344.274	1.9078	0.931913	1.03958	0.0560043	0.0954607	0.536686
ENSG00000267796	19	36239262	36245420	+	6159	2820	LIN37	508.087	555.785	591.253	475.984	0.809114	-0.305584	0.940417	-0.0886269	0.0955139	0.536825
ENSG00000248485	1	161228517	161255240	+	26724	1424	PCP4L1	58.3818	52.0878	41.7381	75.3744	1.69076	0.757675	1.04178	0.0590519	0.0955468	0.53685
ENSG00000198780	5	74073399	74162776	-	89378	6860	FAM169A	474.792	589.838	653.136	447.419	0.689851	-0.535643	0.953661	-0.0684515	0.0955998	0.536987
ENSG00000196248	11	123847368	123848488	-	1121	1121	OR10S1	0.537912	0.763908	0.411199	1.5575	4.5567	2.18799	1.03612	0.0511917	0.0956262	NA
ENSG00000164764	8	73976775	74036323	-	59549	4383	SBSPON	1487.31	1691.41	1960.1	1086.85	0.677817	-0.561031	0.954694	-0.0668892	0.0956868	0.537211
ENSG00000181090	9	140513444	140764468	+	251025	15257	EHMT1	5377.51	5295.86	4970.24	6028.5	1.18793	0.248451	1.067	0.0935666	0.0957098	0.537211
ENSG00000042813	7	49890017	50160925	-	270909	2643	ZPBP	6.59822	5.99315	5.19013	7.79994	1.61263	0.689415	1.04322	0.0610462	0.095725	0.537211
ENSG00000174567	1	204167288	204183220	-	15933	1136	GOLT1A	371.897	327.809	294.415	402.946	1.58483	0.664328	1.04386	0.0619342	0.0958115	0.537536
ENSG00000148832	10	135192695	135205198	+	12504	2320	PAOX	655.949	574.233	547.527	634.322	1.24601	0.317318	1.06239	0.0873134	0.095873	0.53757
ENSG00000167508	16	88718343	88729569	-	11227	4717	MVD	2395.73	1820.76	1805.85	1854.31	1.2638	0.337768	1.06086	0.0852309	0.0958745	0.53757
ENSG00000215712	6	157710418	157744633	-	34216	4644	TMEM242	1273.23	1308.71	1395.51	1113.4	0.840967	-0.24988	0.937327	-0.0933763	0.0959666	0.537926
ENSG00000151131	12	105380088	105443515	+	63428	1424	C12orf45	1240.48	1168.92	1286.18	905.107	0.761931	-0.392268	0.94623	-0.0797378	0.0960217	0.538075
ENSG00000113593	5	64859063	64883376	+	24314	3777	PPWD1	2932.36	3234.45	3385.26	2895.11	0.831639	-0.26597	0.938173	-0.0920736	0.0961263	0.538079
ENSG00000188909	11	122848278	122852428	-	4151	830	BSX	1.22004	1.03718	0.756672	1.66832	5.55904	2.47484	1.03452	0.0489669	0.0961636	0.538079
ENSG00000131503	5	139781399	139929163	+	147765	11750	ANKHD1	597.805	549.347	581.158	477.77	0.797229	-0.326934	0.941985	-0.0862243	0.0961668	0.538079
ENSG00000141946	19	57645464	57656570	-	11107	2627	ZIM3	2.52081	2.67107	1.87319	4.46631	3.06596	1.61634	1.03781	0.0535397	0.0961725	0.538079
ENSG00000164081	3	51696709	51738339	+	41631	5688	TEX264	5067.2	4310.39	4176.77	4611.05	1.24402	0.315011	1.06247	0.0874253	0.0961907	0.538079
ENSG00000151611	4	146539415	146581187	+	41773	7677	MMAA	1028.22	1001.33	1061.3	866.385	0.804957	-0.313016	0.941071	-0.0876253	0.0961936	0.538079
ENSG00000134323	2	16080686	16087129	+	6444	2602	MYCN	1482.85	1870.51	1528.14	2640.83	1.62172	0.697526	1.04289	0.0605923	0.096263	0.538308
ENSG00000185122	8	145515280	145538385	+	23106	4957	HSF1	12331.8	9361.21	9003.6	10165.8	1.23268	0.3018	1.06338	0.0886553	0.0964275	0.539068
ENSG00000151413	14	31959162	32330430	+	371269	7593	NUBPL	1276.81	1208.08	1152.87	1332.3	1.19596	0.258167	1.06628	0.0925834	0.0964619	0.539101
ENSG00000106244	7	98989671	99006452	-	16782	2854	PDAP1	13098.6	12653.3	12312.1	13421	1.17401	0.231446	1.06755	0.0943093	0.0965423	0.539204
ENSG00000156574	10	72192071	72207707	-	15637	1693	NODAL	9.30971	10.4704	12.4657	5.981	0.594149	-0.751104	0.959996	-0.0589003	0.0965454	0.539204
ENSG00000173947	1	111888910	111895635	+	6726	4261	PIFO	1275.88	1582.89	1814.19	1062.45	0.610157	-0.712747	0.959264	-0.0600003	0.0965662	0.539204
ENSG00000186522	2	110300559	110371783	-	71225	4162	SEPT10	3407.54	3696.53	3884.28	3274.09	0.815587	-0.29409	0.939968	-0.0893164	0.0966737	0.539453
ENSG00000249961	16	66788879	66835523	-	46645	3115	CCDC79	8.00648	6.41869	5.53851	8.39909	1.77654	0.829071	1.04038	0.0571043	0.096719	0.539453
ENSG00000136999	8	120428546	120436593	+	8048	2673	NOV	1291.87	1467.51	1661.32	1031.45	0.669164	-0.579568	0.955621	-0.0654894	0.0967497	0.539453
ENSG00000177034	5	79275584	79287082	-	11499	4883	MTX3	854.57	974.445	1005.95	903.565	0.713762	-0.486486	0.951706	-0.0714117	0.0967505	0.539453
ENSG00000257987	12	49121218	49159569	+	38352	658	LINC00935	2.16958	1.15135	0.914779	1.68362	2.50518	1.32491	1.038	0.0538077	0.0967813	0.539453
ENSG00000153107	2	112523848	112642267	-	118420	13324	ANAPC1	3602.14	3946.9	4075.91	3656.61	0.835326	-0.259589	0.937989	-0.0923571	0.0967823	0.539453
ENSG00000140839	16	74442529	74455368	-	12840	2610	CLEC18B	499.005	763.617	878.137	505.947	0.574928	-0.798547	0.960811	-0.0576758	0.0968345	0.539584
ENSG00000158816	1	20617412	20681387	+	63976	6377	VWA5B1	28.3899	33.3601	30.3895	40.0441	1.93424	0.951765	1.03911	0.0553476	0.0968753	0.539652
ENSG00000253320	8	103876528	103990104	+	113577	3695	KB-1507C5.2	491.044	360.318	333.622	420.384	1.34674	0.429467	1.05404	0.0759295	0.0970431	0.540255
ENSG00000105261	19	36602104	36604613	+	2510	879	OVOL3	19.9157	21.4726	25.3138	12.8297	0.67487	-0.567319	0.955246	-0.0660557	0.0970524	0.540255
ENSG00000113360	5	31400604	31532303	-	131700	7780	DROSHA	9018.8	8915.75	9338.16	7965.32	0.823773	-0.279681	0.939179	-0.0905277	0.0970695	0.540255
ENSG00000198185	20	45129701	45142198	-	12498	5286	ZNF334	2081.36	2095.44	1735.28	2905.79	1.51347	0.597857	1.04566	0.0644205	0.0971101	0.540322
ENSG00000269446	7	156902674	156903764	+	1091	1091	AC006967.1	3.75643	3.34663	3.13682	3.8187	2.71047	1.43854	1.03779	0.0535203	0.0971766	0.540532
ENSG00000172465	X	102883632	102885881	+	2250	1602	TCEAL1	1341.27	1452.6	1401.51	1567.55	1.21681	0.28311	1.06449	0.0901557	0.0972213	0.540621
ENSG00000130826	X	153991031	154005964	+	14934	4189	DKC1	9400.84	8063.47	7922.99	8379.54	1.17336	0.23064	1.0674	0.0940965	0.0973027	0.540673
ENSG00000137270	6	52991762	53013627	-	21866	2765	GCM1	20.7951	10.0803	8.96437	12.5912	1.96008	0.970909	1.03887	0.055022	0.0973343	0.540673
ENSG00000181449	3	181429714	181432221	+	2508	2508	SOX2	304.875	112.726	79.9866	186.391	2.27931	1.18859	1.03806	0.0538871	0.0973363	0.540673
ENSG00000244734	11	5246694	5250625	-	3932	1179	HBB	1663.34	1072.97	1254.88	663.672	0.529702	-0.916746	0.962204	-0.0555856	0.0973452	0.540673
ENSG00000131263	X	73805052	73834452	-	29401	8379	RLIM	5678.85	5088.74	4711.61	5937.31	1.16704	0.222856	1.06762	0.0944048	0.0974375	0.54101
ENSG00000117174	1	86115106	86174116	-	59011	6197	ZNHIT6	2580.03	2769.96	2950.76	2363.17	0.848578	-0.236881	0.937119	-0.0936962	0.0974807	0.54101
ENSG00000217455	7	3179868	3214287	-	34420	1725	AC091801.1	33.2588	44.4116	51.7157	27.9774	0.456276	-1.13202	0.963256	-0.0540088	0.0975032	0.54101
ENSG00000073050	19	44047192	44084625	-	37434	3459	XRCC1	3864.65	4170.66	4432.76	3580.93	0.839098	-0.253088	0.937833	-0.0925969	0.0975206	0.54101
ENSG00000185352	13	96743093	97485671	+	742579	1659	HS6ST3	16.3733	18.7141	22.0665	11.171	0.50046	-0.998674	0.962803	-0.0546867	0.0976629	0.541564
ENSG00000145675	5	67511548	67597649	+	86102	10791	PIK3R1	5160.63	5577.01	4838.14	7239.46	1.33996	0.422187	1.05434	0.0763382	0.0976778	0.541564
ENSG00000102910	16	48278207	48397033	+	118827	9957	LONP2	7590.14	7358.85	6713.65	8810.54	1.18473	0.24456	1.06668	0.0931334	0.0977173	0.541623
ENSG00000198042	8	33342268	33358778	+	16511	4846	MAK16	1993.99	1944.97	1834	2194.65	1.19425	0.256104	1.06606	0.0922844	0.0977575	0.541687
ENSG00000167633	19	55235969	55378448	+	142480	2568	KIR3DL1	2.97741	3.12108	2.37488	4.80003	1.99756	0.998241	1.03859	0.0546328	0.0978476	0.541993
ENSG00000198682	10	89419370	89507462	+	88093	4116	PAPSS2	1448.69	1457.72	1288.8	1837.77	1.33156	0.413113	1.05489	0.0770868	0.0978703	0.541993
ENSG00000151779	2	15307032	15701454	-	394423	8949	NBAS	4596.62	5138.2	5268.09	4845.94	0.848265	-0.237412	0.937248	-0.0934978	0.0979759	0.542392
ENSG00000126251	19	35861831	35863855	+	2025	1854	GPR42	3.47346	3.51129	2.81455	5.07896	1.86803	0.901519	1.03927	0.0555726	0.0979997	0.542392
ENSG00000189227	15	67813406	67819628	+	6223	1958	C15orf61	773.805	698.816	691.511	715.253	1.25727	0.330296	1.06081	0.0851685	0.0980433	0.542474
ENSG00000196226	6	26043455	26043885	-	431	431	HIST1H2BB	6.10516	4.57582	3.66989	6.61416	1.86795	0.901459	1.03924	0.0555273	0.098149	0.542744
ENSG00000250722	5	42799982	42887494	-	87513	5688	SEPP1	14578	16333.2	16745.4	15405.7	0.693214	-0.528627	0.953961	-0.0679972	0.0981497	0.542744
ENSG00000169679	2	111395275	111435691	-	40417	6032	BUB1	3881.65	4283.49	4537.93	3711	0.774505	-0.368654	0.945279	-0.0811884	0.0982849	0.543185
ENSG00000131236	1	40505905	40538321	+	32417	3814	CAP1	26395.7	27252.8	28669.1	24066.2	0.823419	-0.280301	0.939506	-0.0900258	0.0982871	0.543185
ENSG00000182545	14	20973696	20979328	+	5633	1200	RNASE10	11.6053	16.0775	17.5677	12.7247	0.589075	-0.763477	0.960594	-0.0580006	0.0983721	0.543496
ENSG00000161040	7	102453308	102715286	-	261979	4319	FBXL13	199.563	207.383	219.382	180.385	0.752195	-0.410821	0.94798	-0.0770718	0.098475	0.543619
ENSG00000099866	19	489176	505347	+	16172	2441	MADCAM1	40.8152	39.1405	43.5757	29.1612	0.683129	-0.54977	0.954905	-0.0665709	0.0984956	0.543619
ENSG00000175893	9	14611069	14693469	-	82401	9426	ZDHHC21	2539.04	2347.56	2494.71	2016.48	0.794027	-0.33274	0.942951	-0.0847452	0.098504	0.543619
ENSG00000108405	17	3799886	3819794	-	19909	3970	P2RX1	171.01	169.318	114.518	292.618	1.62308	0.698737	1.04233	0.0598165	0.09853	0.543619
ENSG00000115657	2	220074490	220083712	-	9223	5205	ABCB6	633.39	629.167	590.614	715.911	1.27528	0.350812	1.05914	0.0828882	0.0985385	0.543619
ENSG00000166925	7	100060982	100076902	-	15921	3715	TSC22D4	6110.72	5177.57	5077.91	5401.79	1.18481	0.24465	1.06646	0.0928333	0.098575	0.543661
ENSG00000151835	13	23902965	24007841	-	104877	15880	SACS	1745.04	1759.18	1838.29	1581.19	0.763067	-0.390118	0.94675	-0.0789451	0.0986663	0.543843
ENSG00000121940	1	109472130	109506111	-	33982	4996	CLCC1	3027.65	2997.89	2640.98	3800.93	1.16528	0.220674	1.06739	0.0940896	0.0986804	0.543843
ENSG00000157593	6	44221833	44225291	-	3459	2053	SLC35B2	6162.67	5994.79	5693.37	6672.98	1.20977	0.274736	1.06465	0.0903784	0.0987126	0.543843
ENSG00000065243	1	89149905	89301938	+	152034	7014	PKN2	6007.73	6066.98	6405.21	5305.96	0.807501	-0.308463	0.941392	-0.0871323	0.0987233	0.543843
ENSG00000137976	1	84864215	84880701	+	16487	1476	DNASE2B	7.33571	8.57148	7.09019	11.9044	1.69277	0.759383	1.04099	0.0579496	0.0988628	0.544391
ENSG00000173157	12	43747669	43945724	-	198056	7182	ADAMTS20	97.5882	141.827	155.176	111.794	0.536183	-0.899202	0.962373	-0.0553318	0.0988805	0.544391
ENSG00000072134	17	19118928	19240028	+	121101	9844	EPN2	3249.67	3623.58	3733.58	3376.08	0.865823	-0.207856	0.936695	-0.0943482	0.0989778	0.544655
ENSG00000172046	3	49145479	49158371	-	12893	5731	USP19	7510.6	7986.84	8410.32	7033.99	0.855425	-0.225286	0.937066	-0.0937772	0.0990575	0.544655
ENSG00000134982	5	112043195	112181936	+	138742	12475	APC	2315.85	2403.73	2468	2259.13	0.815524	-0.294201	0.940555	-0.0884157	0.0990771	0.544655
ENSG00000204377	1	16555368	16556038	-	671	252	C1orf134	155.484	134.079	126.29	151.605	1.2616	0.33526	1.06015	0.084264	0.0991	0.544655
ENSG00000162923	1	224572845	224624735	-	51891	10481	WDR26	11965.6	11978.8	12190.4	11502.6	0.879937	-0.184527	0.936852	-0.0941076	0.0991093	0.544655
ENSG00000213339	19	10812106	10824113	+	12008	3430	QTRT1	6072.33	6385.26	7374.03	4160.53	0.734206	-0.445744	0.950153	-0.073769	0.0991212	0.544655
ENSG00000003137	2	72356367	72375167	-	18801	5015	CYP26B1	253.058	328.954	270.915	459.542	1.59021	0.669218	1.04294	0.06066	0.0991305	0.544655
ENSG00000107859	10	103989943	104001231	-	11289	1391	PITX3	8.36445	11.0563	12.9489	6.79803	0.5913	-0.758038	0.960669	-0.0578894	0.0991647	0.544684
ENSG00000141441	18	29704840	30050447	-	345608	7568	GAREM	1241.92	1222.7	1286.84	1078.39	0.800576	-0.32089	0.942331	-0.0856938	0.0992055	0.544749
ENSG00000164530	6	36922209	36932613	+	10405	2190	PI16	84.8233	116.864	88.0922	181.601	2.05945	1.04226	1.03807	0.0538984	0.0992449	0.544807
ENSG00000187116	19	54818353	54824409	-	6057	1762	LILRA5	139.862	118.277	101.194	156.714	1.55448	0.636433	1.04385	0.0619122	0.0992987	0.544875
ENSG00000174501	2	96514587	96657541	-	142955	8749	ANKRD36C	486.841	514.077	537.903	460.468	0.750035	-0.414971	0.948434	-0.0763811	0.0993196	0.544875
ENSG00000267281	12	53900472	54019763	-	119292	2690	RP11-793H13.10	48.7748	52.7956	45.7162	68.7244	1.38717	0.472144	1.05086	0.0715652	0.0993439	0.544875
ENSG00000130054	X	68725084	68752351	+	27268	4013	FAM155B	444.406	484.943	401.813	671.985	1.65598	0.727685	1.04147	0.0586208	0.0994702	0.544932
ENSG00000256655	8	128959126	128960591	-	1466	1466	TMEM75	2.61053	2.57505	2.42678	2.90866	2.13078	1.09138	1.03783	0.0535658	0.0994727	0.544932
ENSG00000173960	2	24150155	24227779	+	77625	6882	UBXN2A	1930.81	1981.33	2069.81	1782.27	0.840016	-0.251511	0.938199	-0.0920347	0.0994763	0.544932
ENSG00000077809	7	74071994	74175026	+	103033	10442	GTF2I	8675.7	9547.53	9955.06	8630.58	0.755828	-0.40387	0.947812	-0.0773273	0.0995217	0.544932
ENSG00000159352	1	151227179	151239955	+	12777	3027	PSMD4	15298.5	14896.1	16088.2	12214	0.841305	-0.2493	0.938107	-0.092176	0.0995397	0.544932
ENSG00000135144	12	113494514	113535833	+	41320	4387	DTX1	540.933	617.052	587.062	684.528	1.38632	0.471265	1.05085	0.0715605	0.0995477	0.544932
ENSG00000119778	2	23971534	24149984	-	178451	10492	ATAD2B	1760.5	1857.31	1923.96	1707.34	0.81126	-0.301764	0.941156	-0.0874944	0.0995566	0.544932
ENSG00000036448	8	1993155	2113475	+	120321	7062	MYOM2	130.078	135.268	154.307	92.4309	0.591404	-0.757783	0.960762	-0.0577489	0.0996371	0.545097
ENSG00000135541	6	135604670	135818914	-	214245	8703	AHI1	1918.11	1864.39	1926.22	1725.26	0.821755	-0.28322	0.940005	-0.0892601	0.0996488	0.545097
ENSG00000124257	20	44517264	44519926	-	2663	1301	NEURL2	174.553	194.099	169.87	248.614	1.29001	0.367381	1.0576	0.0807955	0.0996734	0.545097
ENSG00000100564	14	68048672	68067004	-	18333	2915	PIGH	1041.56	1131.15	1192.55	992.977	0.80692	-0.309502	0.941702	-0.0866568	0.0997254	0.545223
ENSG00000088992	12	117476728	117537284	-	60557	1926	TESC	172.258	177.709	155.994	226.569	1.45445	0.540475	1.04729	0.0666667	0.0998531	0.545763
ENSG00000111218	12	3490515	3703139	+	212625	6644	PRMT8	48.6646	81.5302	100.942	37.854	0.428987	-1.221	0.963935	-0.0529922	0.0999422	0.545894
ENSG00000124143	20	37230577	37279678	+	49102	3195	ARHGAP40	474.569	443.285	503.373	308.087	0.551339	-0.858988	0.962204	-0.055586	0.0999587	0.545894
ENSG00000177138	X	8992273	9132680	-	140408	6843	FAM9B	4.15934	4.27702	5.10243	2.41984	0.449877	-1.1524	0.963812	-0.0531756	0.0999639	0.545894
ENSG00000158411	2	99777890	99797521	-	19632	4305	MITD1	2604.2	2785.26	2935.06	2448.22	0.857285	-0.222153	0.93719	-0.0935862	0.100076	0.546348
ENSG00000175305	8	95891998	95908906	-	16909	4399	CCNE2	712.988	553.125	463.314	755.201	1.33871	0.420843	1.05376	0.0755417	0.10017	0.546702
ENSG00000141380	18	23596578	23671181	-	74604	5783	SS18	7737.56	7572.7	7099.3	8637.84	1.17132	0.228137	1.06679	0.0932721	0.100199	0.546705
ENSG00000162819	1	222885895	222908538	+	22644	4932	BROX	4901.47	5089.88	5310.93	4592.51	0.851131	-0.232547	0.937557	-0.0930221	0.10025	0.546746
ENSG00000135925	2	219745085	219764303	+	19219	3412	WNT10A	2577.86	2705.35	2452.93	3273.29	1.60399	0.681668	1.04236	0.059847	0.100265	0.546746
ENSG00000187742	9	91933421	91974557	+	41137	9793	SECISBP2	4346.99	4289.07	4103.48	4706.66	1.14011	0.189169	1.06726	0.0939175	0.100308	0.546787
ENSG00000170929	19	9203855	9204889	+	1035	1035	OR1M1	4.87731	5.30975	6.68336	2.21913	0.48791	-1.03531	0.963552	-0.0535649	0.100492	0.546787
ENSG00000146232	6	44225903	44233500	-	7598	2556	NFKBIE	2060.49	1881.83	1779.19	2112.75	1.28685	0.363843	1.05764	0.080842	0.100501	0.546787
ENSG00000081307	3	132373290	132396941	+	23652	6827	UBA5	3854.63	3906.66	4042.49	3601.05	0.85615	-0.224065	0.937336	-0.0933623	0.10052	0.546787
ENSG00000120334	1	173768688	173793858	-	25171	4914	CENPL	1043.73	1136.81	1193.32	1009.64	0.826172	-0.275486	0.939743	-0.0896623	0.100523	0.546787
ENSG00000160271	9	135973107	136039301	-	66195	8261	RALGDS	7362.35	7270.62	6855.99	8203.53	1.20994	0.27494	1.06415	0.0897045	0.100544	0.546787
ENSG00000114646	3	47603729	47622282	-	18554	4366	CSPG5	770.299	850.417	936.915	655.797	0.69128	-0.532657	0.954677	-0.0669147	0.100548	0.546787
ENSG00000143155	1	168148171	168169950	+	21780	1818	TIPRL	3538.04	3801.54	3990.14	3377.19	0.876885	-0.18954	0.937018	-0.0938516	0.100577	0.546787
ENSG00000261915	17	7215980	7222493	-	6514	2571	RP11-542C16.2	2.60672	2.97262	3.40863	1.99161	0.597178	-0.743767	0.960716	-0.0578186	0.1006	0.546787
ENSG00000189409	1	1567474	1570639	+	3166	2273	MMP23B	110.618	118.723	104.287	151.204	1.47489	0.560609	1.04625	0.0652229	0.100614	0.546787
ENSG00000197283	6	33387847	33421466	+	33620	7013	SYNGAP1	3434.55	3648.69	3784.82	3342.39	0.746152	-0.422459	0.949187	-0.075236	0.100615	0.546787
ENSG00000113389	5	32689176	32791819	+	102644	9855	NPR3	709.229	481.816	541.196	348.211	0.594047	-0.751351	0.960854	-0.0576111	0.10062	0.546787
ENSG00000163515	3	108462271	108476231	-	13961	1106	RETNLB	6.46629	7.82028	9.45405	4.14428	0.430744	-1.2151	0.964078	-0.0527786	0.100685	0.546897
ENSG00000135333	6	93949738	94129265	-	179528	7456	EPHA7	169.777	201.107	226.123	144.822	0.523465	-0.933835	0.963017	-0.0543662	0.100698	0.546897
ENSG00000108509	17	4871287	4890960	-	19674	6012	CAMTA2	2833.37	2867.1	2910.59	2769.22	0.835109	-0.259964	0.938912	-0.0909378	0.100728	0.546901
ENSG00000133874	8	33405273	33424643	-	19371	1868	RNF122	1184.75	1228.85	1139.68	1429.48	1.26996	0.344783	1.05898	0.082673	0.100762	0.546929
ENSG00000072135	2	131113580	131132982	+	19403	5774	PTPN18	6761.48	6053.72	6407.45	5257.8	0.791876	-0.336654	0.943775	-0.0834852	0.100813	0.547046
ENSG00000174032	13	45967451	45992590	-	25140	6794	SLC25A30	1478.54	1704.78	1797.81	1495.44	0.811934	-0.300566	0.941385	-0.0871433	0.100843	0.547053
ENSG00000155530	7	133812052	133949343	+	137292	3249	LRGUK	254.79	245.427	271.067	187.739	0.663972	-0.590807	0.956954	-0.0634791	0.100993	0.547707
ENSG00000188266	15	78799906	78829714	+	29809	2732	HYKK	202.049	188.861	172.44	225.809	1.26993	0.344753	1.05891	0.0825743	0.101039	0.547798
ENSG00000119927	10	113909624	113975135	-	65512	9810	GPAM	1911.65	2204.89	2326.53	1931.2	0.806655	-0.309977	0.942064	-0.0861033	0.101104	0.547814
ENSG00000163935	3	52937588	53080766	-	143179	5676	SFMBT1	2218.54	2248.17	2327.14	2070.46	0.804749	-0.31339	0.942301	-0.0857404	0.10115	0.547814
ENSG00000158955	17	44910567	44964096	+	53530	3313	WNT9B	6.12811	6.86406	5.93909	8.94523	1.62047	0.696409	1.04179	0.0590607	0.101168	0.547814
ENSG00000173432	11	18287721	18291524	+	3804	765	SAA1	1748.78	1019.81	835.736	1433.99	1.86878	0.902096	1.03857	0.0546029	0.101171	0.547814
ENSG00000053108	5	132532147	132948255	-	416109	6733	FSTL4	237.676	296.106	259.951	377.457	1.76575	0.82028	1.0395	0.0558916	0.101187	0.547814
ENSG00000120471	11	128804626	128813040	-	8415	3191	TP53AIP1	135.513	169.195	205.979	86.4302	0.55042	-0.861395	0.962482	-0.055169	0.101218	0.547825
ENSG00000182111	7	57509883	57533252	+	23370	5197	ZNF716	74.5178	117.019	133.723	79.4362	0.393692	-1.34486	0.96436	-0.0523569	0.101254	0.547845
ENSG00000135108	12	117581146	117628336	-	47191	5596	FBXO21	14125.2	14397.6	12735.5	18137.2	1.39439	0.479632	1.04994	0.0703126	0.10128	0.547845
ENSG00000134480	5	86687311	86708836	-	21526	4660	CCNH	1553.11	1660.29	1753.04	1451.6	0.866082	-0.207424	0.937153	-0.0936435	0.10134	0.548016
ENSG00000177868	1	43272723	43282954	-	10232	1239	CCDC23	2171.07	2371.25	2547.31	1975.12	0.799056	-0.323631	0.943062	-0.0845752	0.101478	0.548428
ENSG00000104980	19	7991603	8008805	-	17203	4888	TIMM44	4083.42	4675.07	5175.4	3549.31	0.777345	-0.363373	0.945727	-0.0805051	0.101545	0.548428
ENSG00000198754	1	40235195	40237020	-	1826	1826	OXCT2	27.9881	28.5661	32.3057	20.152	0.666231	-0.585905	0.95691	-0.0635452	0.101555	0.548428
ENSG00000116209	1	54497347	54519177	-	21831	4156	TMEM59	25620.9	23867	23324.3	25087.9	1.21685	0.283153	1.06332	0.0885807	0.10156	0.548428
ENSG00000010818	6	143072604	143266338	-	193735	9774	HIVEP2	5455.19	5167.79	5326.94	4809.72	0.793111	-0.334406	0.943804	-0.0834403	0.101562	0.548428
ENSG00000184258	X	139865425	139866723	-	1299	1299	CDR1	31.6266	24.6258	27.832	17.4117	1.88223	0.912444	1.03838	0.0543384	0.101626	0.548615
ENSG00000160392	19	40825443	40854434	-	28992	4875	C19orf47	1345.38	1617.02	1775.53	1260.4	0.794281	-0.332279	0.943684	-0.0836242	0.101655	0.548616
ENSG00000188389	2	242792033	242801060	-	9028	2114	PDCD1	180.229	137.011	117.528	180.848	1.53205	0.615463	1.04395	0.0620499	0.101738	0.548815
ENSG00000146540	7	1036622	1177896	-	141275	4961	C7orf50	5692.34	5281.56	5920.26	3844.48	0.78156	-0.355572	0.945262	-0.0812145	0.10175	0.548815
ENSG00000141664	18	60190240	60254942	+	64703	10142	ZCCHC2	2008.95	1997.2	2034.53	1913.19	0.845789	-0.24163	0.93825	-0.0919558	0.101784	0.54884
ENSG00000168509	1	145413095	145417545	+	4451	2329	HFE2	5.96929	5.69349	4.97277	7.31511	1.82049	0.864328	1.0388	0.0549212	0.101898	0.549108
ENSG00000124762	6	36644305	36655116	+	10812	2985	CDKN1A	3785.87	3479.43	3140.58	4241.84	1.27373	0.349056	1.05835	0.0818167	0.101909	0.549108
ENSG00000116704	1	67465015	67519782	-	54768	7154	SLC35D1	1846.4	1894.08	1974.56	1713	0.779097	-0.360124	0.945603	-0.0806934	0.101921	0.549108
ENSG00000133639	12	92536286	92539673	-	3388	2622	BTG1	7356.54	7359.29	7617.07	6779.29	0.838964	-0.253319	0.938851	-0.0910311	0.102004	0.549399
ENSG00000153721	6	154708638	154831793	-	123156	21564	CNKSR3	1299.94	1309.18	1408.9	1084.81	0.762358	-0.39146	0.947669	-0.0775445	0.102129	0.549917
ENSG00000051108	16	56965960	56977798	+	11839	4178	HERPUD1	8603.46	8320.56	7559.24	10033.5	1.22787	0.296161	1.06222	0.0870867	0.10221	0.550065
ENSG00000163898	3	185224050	185270401	-	46352	4122	LIPH	743.304	799.888	938.536	487.93	0.604953	-0.725105	0.960696	-0.0578475	0.102215	0.550065
ENSG00000267261	17	40271692	40306934	-	35243	1199	CTD-2132N18.3	1.17792	1.23145	0.825705	2.14436	1.79184	0.841438	1.03897	0.0551504	0.102386	0.550831
ENSG00000152952	3	145787227	145881440	-	94214	7646	PLOD2	9980.48	9249.73	9806.44	7997.14	0.723744	-0.466449	0.952036	-0.0709118	0.102456	0.551047
ENSG00000114745	3	39138150	39149854	-	11705	6256	GORASP1	5328.03	5401.64	5618.41	4913.91	0.856412	-0.223624	0.937755	-0.0927169	0.102619	0.55177
ENSG00000066279	1	197053258	197115824	-	62567	10887	ASPM	3990.28	4141.19	4365.23	3637.11	0.768604	-0.379687	0.947049	-0.0784885	0.102656	0.551811
ENSG00000091137	7	107301080	107358254	+	57175	5800	SLC26A4	51.6981	31.8164	36.2462	21.8492	0.65463	-0.611249	0.958004	-0.0618969	0.102826	0.552567
ENSG00000179256	12	14957584	14967116	-	9533	2104	SMCO3	28.7886	31.0416	37.7353	15.9808	0.680825	-0.554645	0.956066	-0.0648173	0.102869	0.552637
ENSG00000033178	4	68478370	68566897	-	88528	11432	UBA6	4854.23	4890.49	4350.6	6105.23	1.20875	0.273518	1.06364	0.089004	0.102901	0.552646
ENSG00000162927	2	61167357	61245394	-	78038	7651	PUS10	769.991	823.352	862.045	736.293	0.857359	-0.222028	0.937771	-0.092692	0.102929	0.552646
ENSG00000076944	19	7701767	7712759	+	10993	5301	STXBP2	4958.04	5159.13	5754.86	3818.73	0.755907	-0.403719	0.948623	-0.0760935	0.10296	0.552658
ENSG00000136834	9	125239220	125240235	-	1016	1016	OR1J1	2.72521	2.56099	2.33108	3.07829	2.15937	1.11061	1.037	0.0524225	0.103014	0.552789
ENSG00000146416	6	143381633	143661441	+	279809	6027	AIG1	3042.5	3008.11	3194.33	2589.1	0.831012	-0.267059	0.939854	-0.0894914	0.103163	0.553254
ENSG00000059122	16	2961938	3001209	+	39272	8413	FLYWCH1	2274.34	2320.85	2194.47	2605.2	1.22255	0.289895	1.06242	0.0873595	0.103172	0.553254
ENSG00000153827	2	230628554	230787955	-	159402	12594	TRIP12	15824.6	15879.5	16127.1	15322.4	0.88167	-0.181689	0.937625	-0.0929173	0.103189	0.553254
ENSG00000125459	1	155579979	155718153	+	138175	5359	MSTO1	1881.43	1957.48	2057.85	1731.64	0.841268	-0.249362	0.93894	-0.0908958	0.103305	0.553588
ENSG00000176532	7	29603427	29606911	+	3485	1982	PRR15	2036.2	1900.7	2137.59	1367.71	0.678911	-0.558705	0.956322	-0.0644316	0.10334	0.553588
ENSG00000161036	7	102105376	102113615	+	8240	5926	LRWD1	2307.04	2254.39	2432.94	1852.65	0.8236	-0.279984	0.940674	-0.088234	0.103389	0.553588
ENSG00000102934	16	57290004	57318599	-	28596	1620	PLLP	2132.26	2124.73	2472.58	1342.05	0.693215	-0.528625	0.955141	-0.0662143	0.103391	0.553588
ENSG00000115966	2	175936978	176033110	-	96133	5751	ATF2	4811.28	4923.8	5137.39	4443.23	0.824622	-0.278195	0.940566	-0.0883985	0.103398	0.553588
ENSG00000176871	12	118470712	118500235	-	29524	3537	WSB2	4867.45	5203.7	5343.37	4889.42	0.857005	-0.222625	0.937893	-0.0925049	0.103442	0.553668
ENSG00000188295	1	247263264	247267674	-	4411	1980	ZNF669	587.227	699.559	734.578	620.765	0.772059	-0.373218	0.946832	-0.0788202	0.103494	0.553788
ENSG00000186300	19	2841433	2860482	+	19050	8557	ZNF555	517.707	586.155	599.87	555.297	0.850305	-0.233947	0.938309	-0.0918651	0.103559	0.553951
ENSG00000151726	4	185676749	185747972	-	71224	6134	ACSL1	4158.27	4095.39	4320.05	3589.91	0.77626	-0.365388	0.946347	-0.0795587	0.103598	0.553951
ENSG00000113456	5	34905369	34919094	-	13726	6763	RAD1	2795.06	2783.79	2936.64	2439.88	0.859478	-0.218468	0.93782	-0.0926168	0.103654	0.553951
ENSG00000097021	1	6324329	6454451	-	130123	4892	ACOT7	2037.36	1710.53	1614.21	1927.24	1.2622	0.335936	1.05887	0.0825192	0.103666	0.553951
ENSG00000140259	15	44096690	44117000	-	20311	2373	MFAP1	3375.22	3263.98	3147.62	3525.77	1.20885	0.273639	1.06343	0.0887248	0.103671	0.553951
ENSG00000170293	3	32280171	32411817	+	131647	1174	CMTM8	922.97	836.234	807.566	900.739	1.28916	0.366434	1.05659	0.0794089	0.103725	0.553995
ENSG00000142273	19	45281126	45303891	+	22766	1579	CBLC	2622.02	2494.21	2921.91	1531.9	0.693887	-0.527227	0.955204	-0.0661193	0.103945	0.553995
ENSG00000137975	1	86889769	86922241	+	32473	4496	CLCA2	16.6745	11.7324	9.64749	16.4234	1.69489	0.761189	1.03983	0.0563504	0.103974	0.553995
ENSG00000135549	6	122793076	123047518	+	254443	3270	PKIB	557.431	462.164	509.592	355.45	0.739582	-0.435218	0.950711	-0.072922	0.104003	0.553995
ENSG00000255561	11	111744780	111751967	-	7188	3551	FDXACB1	344.118	349.746	328.041	398.582	1.222	0.289243	1.06225	0.0871254	0.104015	0.553995
ENSG00000148965	11	18252896	18258440	-	5545	727	SAA4	37.2495	15.5033	12.4305	22.4171	2.14811	1.10307	1.03682	0.0521592	0.104035	0.553995
ENSG00000162398	1	55271736	55307925	+	36190	1777	C1orf177	42.551	31.6148	30.7848	33.4825	1.48205	0.567593	1.04515	0.0637095	0.104044	0.553995
ENSG00000164434	6	123100620	123105219	+	4600	2728	FABP7	3.48723	5.12779	6.43617	2.18395	0.327173	-1.61187	0.965276	-0.0509866	0.104057	0.553995
ENSG00000132429	6	105606155	105627870	-	21716	1881	POPDC3	48.416	137.176	152.915	101.764	1.86152	0.896478	1.03801	0.0538233	0.104086	0.553995
ENSG00000205476	14	99977603	100070363	-	92761	6363	CCDC85C	3732.17	3703.74	3744.11	3612.89	0.768341	-0.380182	0.947421	-0.0779224	0.104099	0.553995
ENSG00000101463	20	24449835	24647252	+	197418	2847	SYNDIG1	1427.72	1810.24	2064.93	1237.18	0.644899	-0.632855	0.958909	-0.0605339	0.104113	0.553995
ENSG00000105171	19	30094924	30108144	+	13221	6574	POP4	4203.72	4729.34	5249.03	3560.02	0.799475	-0.322874	0.943638	-0.0836946	0.104126	0.553995
ENSG00000060642	1	27113963	27124889	+	10927	3382	PIGV	1436.75	1465.8	1402.88	1607.34	1.19141	0.252666	1.06464	0.0903648	0.10413	0.553995
ENSG00000140382	15	77712754	77777949	+	65196	6403	HMG20A	3867.13	3962	3757.29	4422.61	1.16219	0.21685	1.06624	0.0925303	0.104141	0.553995
ENSG00000158825	1	20915441	20945401	+	29961	963	CDA	149.691	115.197	123.986	95.4211	0.710207	-0.493688	0.953764	-0.0682956	0.104174	0.553995
ENSG00000179922	19	56132108	56135967	-	3860	2058	ZNF784	919.764	855.207	841.207	886.708	1.26781	0.342335	1.05825	0.0816795	0.104179	0.553995
ENSG00000184602	16	11762270	11773015	+	10746	3312	SNN	2928.02	3562.83	3804.25	3019.64	0.800213	-0.321544	0.943568	-0.0838015	0.104208	0.553995
ENSG00000110975	12	33527173	33592754	-	65582	5082	SYT10	27.0221	22.2413	18.3169	31.0713	1.9321	0.950173	1.03754	0.0531671	0.104212	0.553995
ENSG00000101266	20	459116	524465	-	65350	5671	CSNK2A1	14175	15676.3	14922.3	17373	1.17982	0.238566	1.06536	0.0913437	0.104268	0.553995
ENSG00000066027	1	212458879	212535200	+	76322	3820	PPP2R5A	6156.5	6241.64	6726.76	5150.14	0.817243	-0.291164	0.941578	-0.0868482	0.104269	0.553995
ENSG00000183853	1	157963063	158070052	+	106990	7872	KIRREL	9609.53	10182.2	10769.7	8860.21	0.774093	-0.369421	0.946774	-0.0789075	0.104296	0.553995
ENSG00000074706	6	154475631	154677926	-	202296	8474	IPCEF1	374.872	341.956	302.095	431.644	1.38668	0.471636	1.04961	0.0698476	0.104388	0.554326
ENSG00000142252	19	45582453	45594782	+	12330	1915	GEMIN7	1441.79	1509.58	1648.93	1196.04	0.786559	-0.346372	0.945284	-0.0811807	0.104422	0.554348
ENSG00000146433	6	158957468	159056460	+	98993	5390	TMEM181	3821.65	4056.24	4224.04	3678.68	0.84735	-0.23897	0.93871	-0.0912492	0.104477	0.554487
ENSG00000106034	7	120628731	120937498	+	308768	7705	CPED1	667.628	699.461	571.115	988.241	1.466	0.551889	1.04567	0.0644261	0.104559	0.554618
ENSG00000135778	1	233086351	233119628	+	33278	15854	NTPCR	3533.19	3767.64	3986.96	3274.16	0.841403	-0.249132	0.9392	-0.0904951	0.10456	0.554618
ENSG00000111667	12	6961292	6975796	+	14505	3738	USP5	10794.3	11651.4	12403	9960.47	0.817668	-0.290413	0.941607	-0.086803	0.104607	0.554709
ENSG00000143493	1	212113741	212208884	-	95144	5107	INTS7	2373.48	2356.26	2434.28	2180.71	0.850924	-0.232899	0.938504	-0.0915651	0.104691	0.554998
ENSG00000180210	11	46740730	46761056	+	20327	2550	F2	7.68873	7.7576	6.63376	10.2862	1.62806	0.703153	1.04084	0.0577515	0.104746	0.555033
ENSG00000183379	14	74872596	74892805	-	20210	2612	SYNDIG1L	84.9037	103.034	123.605	56.7486	0.588234	-0.765537	0.961922	-0.0560085	0.104776	0.555033
ENSG00000104626	8	8859657	8974256	+	114600	6383	ERI1	1480.12	1511.45	1596.78	1319.48	0.838922	-0.253391	0.939471	-0.0900798	0.104811	0.555033
ENSG00000197021	X	149097745	149107029	-	9285	2509	CXorf40B	2382.25	1964.16	1893.33	2123.55	1.18907	0.249834	1.06463	0.0903568	0.104815	0.555033
ENSG00000116918	1	231664399	231702270	+	37872	6241	TSNAX	3190.79	3379.44	3654.26	2761.09	0.838497	-0.254122	0.939519	-0.0900058	0.104857	0.555098
ENSG00000180921	8	144806103	144815971	-	9869	5654	FAM83H	14231.8	10073.4	9492.42	11380.8	1.26009	0.333524	1.05871	0.0823073	0.104948	0.555335
ENSG00000116106	2	222282747	222438922	-	156176	7554	EPHA4	1763.43	1811.14	1956.33	1484.45	0.679331	-0.557814	0.956641	-0.0639505	0.104985	0.555335
ENSG00000083799	16	50775961	50835846	+	59886	12963	CYLD	3908.84	3599.99	3293.8	4288.91	1.19196	0.25333	1.06438	0.0900181	0.10501	0.555335
ENSG00000130340	6	158244296	158366109	+	121814	4198	SNX9	4666.05	4689.67	4910.85	4192.02	0.827174	-0.273738	0.940663	-0.08825	0.10502	0.555335
ENSG00000127586	16	838046	850737	+	12692	5916	CHTF18	4432.81	4448.42	4906.96	3416.7	0.745108	-0.424478	0.95034	-0.0734846	0.105054	0.555359
ENSG00000170074	5	177134982	177210399	-	75418	8271	FAM153A	154.364	142.112	132.776	163.119	1.69638	0.762457	1.03956	0.0559778	0.105138	0.555648
ENSG00000197050	19	37498759	37621216	+	122458	4023	ZNF420	1322.49	1595.17	1723.2	1307.09	0.815162	-0.294841	0.942028	-0.0861589	0.105197	0.555806
ENSG00000072778	17	7120444	7128592	+	8149	4865	ACADVL	24676.1	26175.8	27815.8	22485.6	0.791989	-0.336448	0.944808	-0.0819066	0.10523	0.555826
ENSG00000107623	10	48425815	48438976	-	13162	2458	GDF10	132.846	200.268	241.369	107.793	0.460207	-1.11964	0.964846	-0.05163	0.105637	0.557819
ENSG00000085117	11	44585977	44641913	+	55937	4054	CD82	9050.44	6706.73	6714.08	6690.19	1.34832	0.431164	1.05167	0.0726806	0.105702	0.558006
ENSG00000066735	14	104605060	104647231	+	42172	6756	KIF26A	268.71	214.421	186.227	277.858	1.5631	0.644407	1.04214	0.0595557	0.105746	0.558082
ENSG00000165973	11	20691117	21597227	+	906111	5289	NELL1	225.776	376.992	237.91	689.925	2.22899	1.15639	1.0363	0.051446	0.105797	0.558196
ENSG00000188986	9	140149625	140167998	+	18374	2698	NELFB	6018.05	5749.14	5628.93	6019.63	1.17769	0.235955	1.06511	0.0909978	0.105872	0.558298
ENSG00000099899	22	20099389	20104915	-	5527	3963	TRMT2A	4131.8	3617.34	3856.37	3079.5	0.81891	-0.288223	0.941756	-0.086575	0.105876	0.558298
ENSG00000175283	9	131707809	131709898	-	2090	2090	DOLK	1377.66	1289.6	1258.46	1359.65	1.1793	0.237929	1.06498	0.0908231	0.106013	0.558864
ENSG00000042062	20	49202645	49308065	-	105421	6009	FAM65C	462.961	594.646	666.666	432.603	0.666167	-0.586045	0.957888	-0.0620714	0.106154	0.559301
ENSG00000016082	5	50678921	50690564	+	11644	3216	ISL1	48.4496	49.5072	57.6382	31.2124	0.511045	-0.968479	0.964303	-0.0524415	0.106155	0.559301
ENSG00000198648	2	168810530	169104651	-	294122	4247	STK39	1287.89	1260.79	1333.27	1097.7	0.800593	-0.320859	0.943984	-0.083166	0.106197	0.559366
ENSG00000260007	15	68486139	68522056	-	35918	718	RP11-315D16.2	3.35364	2.40567	2.07579	3.14791	1.83629	0.876797	1.03777	0.0534801	0.106247	0.55947
ENSG00000127511	19	16940211	16991164	+	50954	8777	SIN3B	7356.83	8021.1	8455.69	7043.27	0.794767	-0.331397	0.944732	-0.0820228	0.106367	0.559633
ENSG00000184220	3	99536678	99897447	+	360770	4081	CMSS1	2781.23	2971.09	3193.03	2471.73	0.838989	-0.253276	0.939812	-0.0895554	0.106418	0.559633
ENSG00000133069	1	205197304	205242471	+	45168	4922	TMCC2	1176.72	1444.85	1602	1091.26	0.733041	-0.448035	0.95198	-0.0709968	0.106495	0.559633
ENSG00000106688	9	4490444	4587469	+	97026	3998	SLC1A1	445.726	485.588	524.702	397.583	0.71528	-0.483421	0.953791	-0.0682542	0.106515	0.559633
ENSG00000175206	1	11905766	11908402	-	2637	1120	NPPA	7.20542	8.84128	10.8489	4.32407	0.56151	-0.832617	0.963188	-0.0541106	0.106522	0.559633
ENSG00000132003	19	13906274	13943044	+	36771	4713	ZSWIM4	3301	3602.96	3862.98	3017.93	0.768919	-0.379096	0.947914	-0.0771716	0.106522	0.559633
ENSG00000137161	6	42896938	42907025	+	10088	1704	CNPY3	8140.29	7910.81	7594.45	8622.63	1.23473	0.304193	1.0605	0.0847508	0.106537	0.559633
ENSG00000177889	12	93799449	93836038	-	36590	5110	UBE2N	7144.79	7125.5	7443.78	6409.39	0.867997	-0.204239	0.938105	-0.0921788	0.10654	0.559633
ENSG00000119865	2	68511303	68547183	-	35881	3548	CNRIP1	585.668	609.443	534.646	777.734	1.32946	0.410836	1.05276	0.0741832	0.106544	0.559633
ENSG00000102996	16	58059470	58080805	+	21336	4419	MMP15	4552.1	4244.9	3969.73	4864.04	1.34762	0.430411	1.05147	0.0724013	0.106706	0.560212
ENSG00000124493	6	33989628	34123399	-	133772	13049	GRM4	208.219	245.213	207.201	330.741	1.6328	0.707348	1.04032	0.057034	0.106731	0.560212
ENSG00000184979	22	18632666	18660164	+	27499	2129	USP18	2742.38	2761.41	3074.35	2057.3	0.685108	-0.545596	0.95655	-0.0640884	0.106759	0.560212
ENSG00000134627	11	94277006	94354587	+	77582	4558	PIWIL4	343.824	326.588	350.566	272.636	0.75697	-0.401692	0.949381	-0.0749406	0.106774	0.560212
ENSG00000150275	10	55562531	57387702	-	1825172	14967	PCDH15	86.9336	105.648	123.803	64.7994	0.490954	-1.02634	0.964738	-0.0517906	0.106848	0.560323
ENSG00000159128	21	34775202	34851655	+	76454	2960	IFNGR2	8541.42	7948.77	7672.73	8569.87	1.14607	0.196692	1.06598	0.0921752	0.106854	0.560323
ENSG00000196758	2	240499995	240507788	+	7794	3700	AC079612.1	4.21169	5.11772	4.51041	6.48415	2.14393	1.10026	1.03624	0.0513612	0.106897	0.560328
ENSG00000213886	6	29523292	29527702	-	4411	1087	UBD	474.31	346.211	272.845	511.285	1.77054	0.824186	1.03825	0.0541522	0.106914	0.560328
ENSG00000157214	7	89796904	89867451	+	70548	8715	STEAP2	2332.72	1896.8	1682.55	2378.87	1.35553	0.438858	1.05088	0.0716015	0.106951	0.560365
ENSG00000168061	11	64808373	64812300	+	3928	1772	SAC3D1	1737.61	1268.98	1244.91	1323.13	1.28854	0.365742	1.05578	0.0783074	0.107027	0.560433
ENSG00000114480	3	81538850	81811312	-	272463	5171	GBE1	2314	2407.45	2547.28	2092.85	0.800015	-0.321901	0.944247	-0.0827643	0.107036	0.560433
ENSG00000186496	18	32946661	32957301	-	10641	6052	ZNF396	360.673	385.743	409.032	333.34	0.799133	-0.323493	0.944358	-0.0825938	0.107056	0.560433
ENSG00000122008	5	74807581	74896969	+	89389	9105	POLK	1477.86	1581.94	1634.63	1463.4	0.822975	-0.28108	0.941577	-0.0868494	0.10709	0.560433
ENSG00000184009	17	79476997	79490873	-	13877	2976	ACTG1	225466	209744	201352	228627	1.1926	0.254109	1.06382	0.0892513	0.107135	0.560433
ENSG00000104972	19	55085346	55148979	+	63634	5078	LILRB1	943.97	869.23	755.531	1125.05	1.45345	0.539481	1.04559	0.0643239	0.10716	0.560433
ENSG00000010438	9	33750515	33799230	+	48716	1614	PRSS3	163.948	185.194	173.709	211.033	1.59284	0.671599	1.04109	0.0580957	0.107172	0.560433
ENSG00000109685	4	1873151	1983934	+	110784	19776	WHSC1	10641	9769.21	8710.07	12152.3	1.28168	0.358035	1.05628	0.0789919	0.107271	0.560561
ENSG00000196374	6	27782822	27783267	+	446	446	HIST1H2BM	5.9159	5.49412	3.64976	9.64393	1.9282	0.947256	1.03694	0.0523292	0.107297	0.560561
ENSG00000133812	11	9800214	10315754	-	515541	16767	SBF2	2645.22	2871.26	2939	2718.84	0.823348	-0.280426	0.941597	-0.0868191	0.107363	0.560561
ENSG00000138468	3	101043049	101232085	-	189037	6396	SENP7	2475.78	2878.53	2999.45	2606.44	0.810104	-0.30382	0.943111	-0.0845012	0.107363	0.560561
ENSG00000100902	14	35747839	35786699	+	38861	6474	PSMA6	2505.72	2402.41	2273.81	2691.76	1.24803	0.319653	1.05913	0.0828805	0.107365	0.560561
ENSG00000237198	9	46385691	46387031	-	1341	1341	FAM27E1	8.93755	9.75094	8.80635	11.8763	1.53951	0.622469	1.04245	0.0599832	0.107375	0.560561
ENSG00000171119	19	5823813	5828335	+	4523	1109	NRTN	328.866	336.075	388.552	217.999	0.601462	-0.733453	0.961886	-0.0560618	0.107456	0.560827
ENSG00000147606	8	92221722	92410378	+	188657	6269	SLC26A7	888.686	1167.25	1410.23	620.541	0.55313	-0.854309	0.963627	-0.0534525	0.107566	0.561119
ENSG00000165868	10	118430703	118502085	-	71383	6754	HSPA12A	2975.89	2654.85	2234.57	3600.47	1.39107	0.476192	1.04856	0.068409	0.107662	0.561119
ENSG00000111271	12	112123857	112194903	+	71047	8926	ACAD10	3012.27	3099.04	3262.05	2732.26	0.837014	-0.256676	0.940262	-0.0888646	0.107664	0.561119
ENSG00000196277	3	6811688	7783215	+	971528	8209	GRM7	63.1517	79.6355	69.7234	101.938	1.57902	0.659029	1.04132	0.0584112	0.107668	0.561119
ENSG00000143776	1	227177566	227506175	-	328610	14055	CDC42BPA	7267.6	7371.59	7751.45	6516.89	0.782441	-0.353947	0.946558	-0.0792374	0.107748	0.561119
ENSG00000264058	17	38785049	38821393	-	36345	2502	KRT222	109.761	111.879	121.387	90.4863	1.26896	0.343649	1.05721	0.0802571	0.107822	0.561119
ENSG00000213523	5	139916925	139937895	-	20971	3454	SRA1	3161.61	2909.38	3115.23	2446.2	0.818391	-0.289138	0.942256	-0.0858096	0.107836	0.561119
ENSG00000112972	5	43289497	43313614	-	24118	4702	HMGCS1	6147.07	6246.42	6470.47	5742.33	0.792184	-0.336093	0.945387	-0.0810234	0.107842	0.561119
ENSG00000183018	17	4402133	4442330	+	40198	4111	SPNS2	979.94	943.438	1060.63	679.75	0.706653	-0.500927	0.954906	-0.06657	0.107876	0.561119
ENSG00000162642	1	85715639	85725355	-	9717	3417	C1orf52	1871.36	1949.66	2060.07	1701.26	0.852385	-0.230424	0.939062	-0.0907076	0.107883	0.561119
ENSG00000087191	17	61904512	61909379	+	4868	4483	PSMC5	11468.3	9953.86	9474.93	11031.5	1.22385	0.291428	1.0611	0.0855622	0.107897	0.561119
ENSG00000114796	3	183353356	183402265	+	48910	8650	KLHL24	9124.48	9993.79	10332	9232.94	0.810234	-0.30359	0.943221	-0.0843319	0.10792	0.561119
ENSG00000196189	1	156117157	156147543	+	30387	6676	SEMA4A	2010.96	1847.48	1653.74	2283.4	1.28901	0.366267	1.05551	0.0779424	0.107925	0.561119
ENSG00000125733	19	6737936	6751537	+	13602	3982	TRIP10	6039.85	5965.93	6397.53	4994.83	0.768489	-0.379904	0.948289	-0.0766008	0.107939	0.561119
ENSG00000198258	19	9938568	9940791	+	2224	1931	UBL5	13907.8	14910	16946.7	10327.4	0.743655	-0.427295	0.951161	-0.0722391	0.107975	0.561119
ENSG00000171942	19	15838834	15839862	+	1029	1029	OR10H2	1.4804	1.14306	0.457307	2.686	6.3213	2.66022	1.03088	0.0438707	0.107988	0.561119
ENSG00000142606	1	2522078	2564481	-	42404	3896	MMEL1	439.817	341.337	305.956	420.944	1.43549	0.521542	1.0462	0.0651552	0.108036	0.561214
ENSG00000213020	19	53206066	53238326	-	32261	7148	ZNF611	1131.4	1252.25	1042.17	1724.92	1.28142	0.357749	1.05609	0.0787361	0.108088	0.561261
ENSG00000087303	14	52471521	52535712	-	64192	6158	NID2	2980.68	3431.44	2944.35	4527.39	1.43159	0.517614	1.04636	0.0653855	0.108104	0.561261
ENSG00000160505	19	56347944	56393220	+	45277	3903	NLRP4	49.6967	85.8771	62.8103	137.777	2.48859	1.31533	1.03553	0.0503739	0.108176	0.561482
ENSG00000175727	12	122516628	122631894	+	115267	13905	MLXIP	7355.75	7852.35	7903.55	7737.16	0.841812	-0.24843	0.939963	-0.0893244	0.108301	0.561795
ENSG00000178053	3	158288952	158325041	+	36090	3569	MLF1	4473.53	4738.69	5226.03	3642.18	0.754342	-0.40671	0.950035	-0.0739472	0.108326	0.561795
ENSG00000114316	3	49315264	49378145	-	62882	6659	USP4	6863.93	7241.99	7381.36	6928.41	0.86169	-0.21476	0.938659	-0.0913272	0.108414	0.561795
ENSG00000105221	19	40736224	40791443	-	55220	15035	AKT2	14532.9	17592.3	19149.8	14087.7	0.803339	-0.31592	0.944163	-0.0828927	0.108435	0.561795
ENSG00000161642	12	54762917	54785082	-	22166	3179	ZNF385A	1636.06	1489.51	1537.92	1380.6	0.809105	-0.305601	0.943476	-0.0839422	0.108456	0.561795
ENSG00000215375	4	667369	675822	+	8454	4305	MYL5	1407.03	1033.4	949.492	1222.21	1.33294	0.414612	1.05204	0.0731846	0.108472	0.561795
ENSG00000241106	6	32780540	32784825	-	4286	1858	HLA-DOB	579.097	351.739	307.839	450.513	1.48974	0.575059	1.04385	0.0619187	0.108476	0.561795
ENSG00000198887	9	72873937	72969804	+	95868	6539	SMC5	4885.2	4335.59	4014.15	5058.84	1.2163	0.282498	1.0616	0.0862406	0.108477	0.561795
ENSG00000104164	15	45879321	45908197	+	28877	6812	BLOC1S6	3884.27	4065.7	3837.9	4578.24	1.17642	0.234408	1.06456	0.0902583	0.108527	0.561795
ENSG00000240303	3	132276982	132379567	-	102586	5675	ACAD11	171.897	193.021	182.741	216.151	0.748516	-0.417894	0.950744	-0.0728718	0.108535	0.561795
ENSG00000182871	21	46825052	46933634	+	108583	8525	COL18A1	41043.4	48544.1	51797.8	41223.3	0.771212	-0.374801	0.948135	-0.0768352	0.108698	0.562182
ENSG00000197622	1	151023447	151042801	-	19355	4184	CDC42SE1	10473.5	11129.9	11236.1	10891	0.862578	-0.213273	0.938679	-0.0912959	0.108711	0.562182
ENSG00000263053	17	79369275	79375658	+	6384	992	RP11-1055B8.6	10.9022	11.0073	9.14011	15.2084	1.51327	0.597673	1.04298	0.0607122	0.10872	0.562182
ENSG00000204616	6	30070674	30080883	-	10210	3535	TRIM31	110.68	59.6617	67.13	42.8579	1.66994	0.739796	1.03924	0.0555272	0.108729	0.562182
ENSG00000144488	2	239008798	239041928	+	33131	5362	ESPNL	378.04	472.865	410.386	613.444	1.65894	0.730261	1.0394	0.0557548	0.108843	0.562507
ENSG00000145476	4	187112674	187134610	+	21937	9807	CYP4V2	1586.81	1444.84	1539.34	1232.23	0.774494	-0.368675	0.947775	-0.0773841	0.108851	0.562507
ENSG00000205111	2	39402787	39456729	-	53943	2074	CDKL4	24.444	28.2056	31.7557	20.2178	0.611416	-0.709774	0.961713	-0.0563213	0.108944	0.562834
ENSG00000101213	20	62159778	62168723	-	8946	2523	PTK6	613.387	626.961	749.666	350.876	0.592584	-0.754908	0.96255	-0.0550659	0.108981	0.562869
ENSG00000153993	7	84624869	84816171	-	191303	8062	SEMA3D	869.469	980.481	1106.3	697.388	0.564421	-0.825156	0.963568	-0.0535419	0.109044	0.56304
ENSG00000116455	1	111982512	111991998	-	9487	2805	WDR77	4119.32	4336.7	4112.95	4840.13	1.21847	0.285076	1.06126	0.0857847	0.109083	0.563086
ENSG00000075673	13	25254549	25285921	+	31373	3732	ATP12A	76.235	46.5705	37.2627	67.5132	1.86872	0.902048	1.03695	0.0523447	0.10912	0.563104
ENSG00000147257	X	132669773	133119922	-	450150	2711	GPC3	1281.67	1138.81	918.854	1633.72	1.68329	0.751288	1.03894	0.0551076	0.109157	0.563104
ENSG00000104805	19	49403307	49426629	+	23323	3937	NUCB1	19622.8	19401.3	18706.9	20963.6	1.18118	0.240228	1.06411	0.0896515	0.109195	0.563104
ENSG00000182986	19	53367043	53400946	-	33904	8327	ZNF320	3592.14	3916.46	3487.7	4881.16	1.2129	0.278455	1.06169	0.0863668	0.109258	0.563104
ENSG00000170820	2	49189296	49381676	-	192381	3170	FSHR	9.21626	11.8034	7.30402	21.927	2.61891	1.38897	1.03521	0.0499238	0.109281	0.563104
ENSG00000257949	17	73975301	73996667	+	21367	1303	TEN1	16.1101	14.1066	12.9355	16.7416	1.31065	0.390279	1.05346	0.0751354	0.109317	0.563104
ENSG00000116001	2	70436576	70475792	-	39217	6607	TIA1	14349.5	16234.7	17376.7	13665.2	0.789301	-0.341352	0.946077	-0.0799701	0.109328	0.563104
ENSG00000162734	1	160175127	160185166	+	10040	2806	PEA15	40360.6	39617.9	42046.9	34152.7	0.845093	-0.242818	0.939902	-0.089417	0.109341	0.563104
ENSG00000176769	10	132890654	133109984	-	219331	5258	TCERG1L	36.0249	42.5597	35.4111	58.6442	1.89399	0.921425	1.03672	0.052027	0.109428	0.563104
ENSG00000205209	19	35084234	35166604	-	82371	2990	SCGB2B2	125.247	141.727	153.74	114.698	0.744339	-0.425969	0.95141	-0.0718603	0.109443	0.563104
ENSG00000168546	8	21547915	21669869	-	121955	5731	GFRA2	582.686	661.711	854.303	228.38	0.493376	-1.01924	0.965181	-0.0511286	0.109451	0.563104
ENSG00000225830	10	50663414	50747584	-	84171	8840	ERCC6	1546.19	1422.29	1472.13	1310.16	0.835206	-0.259796	0.940819	-0.0880108	0.109454	0.563104
ENSG00000205057	12	92813870	92821924	-	8055	686	CLLU1OS	9.66855	11.4728	13.6641	6.54223	0.453069	-1.1422	0.965617	-0.0504763	0.109482	0.563104
ENSG00000156603	11	57471186	57479693	-	8508	1775	MED19	1421.99	1372.19	1334.56	1456.86	1.17656	0.23457	1.06433	0.0899425	0.109504	0.563104
ENSG00000134216	1	111833484	111863188	+	29705	4632	CHIA	4.38578	4.55339	3.79057	6.26974	2.48786	1.3149	1.03526	0.0499926	0.10955	0.563187
ENSG00000186364	1	145586115	145589439	-	3325	1657	NUDT17	374.004	435.748	455.934	390.328	0.772554	-0.372292	0.94818	-0.0767673	0.109612	0.563354
ENSG00000090612	12	133707570	133783698	+	76129	6905	ZNF268	2055.6	2234.18	2296.34	2094.34	0.832045	-0.265266	0.941192	-0.0874388	0.109723	0.563489
ENSG00000173011	4	7043626	7059679	+	16054	5776	TADA2B	2456.7	2141.69	2046.45	2355.99	1.15473	0.207555	1.06525	0.0911883	0.109726	0.563489
ENSG00000049618	6	157099063	157531913	+	432851	16334	ARID1B	6556.3	7084.79	7293.64	6614.88	0.845217	-0.242606	0.939972	-0.08931	0.109728	0.563489
ENSG00000069329	16	46690054	46723430	-	33377	9723	VPS35	11101.2	11095.2	10657.4	12080.3	1.15903	0.212923	1.06511	0.090996	0.10978	0.563501
ENSG00000212768	15	35270552	35272268	+	1717	1717	AC114546.1	60.157	65.7137	31.9301	141.727	1.78644	0.837084	1.03751	0.0531265	0.10979	0.563501
ENSG00000197841	19	35225060	35233777	+	8718	3760	ZNF181	1485.93	1654.35	1760.06	1416.5	0.853537	-0.228474	0.939401	-0.0901864	0.10995	0.564031
ENSG00000124140	20	44650356	44688784	+	38429	7520	SLC12A5	221.479	197.107	169.691	258.793	1.51063	0.595155	1.0428	0.0604628	0.109954	0.564031
ENSG00000142484	17	4675179	4686506	+	11328	930	TM4SF5	6.61457	7.21066	9.84916	1.27402	0.378069	-1.40328	0.966141	-0.0496937	0.11001	0.564113
ENSG00000182572	6	27839623	27840099	-	477	477	HIST1H3I	6.43662	5.22927	4.32157	7.27159	1.7118	0.775515	1.03834	0.0542785	0.110047	0.564113
ENSG00000145029	3	49460379	49466759	-	6381	2929	NICN1	1372.72	1504.83	1559.87	1380.99	0.795518	-0.330034	0.945488	-0.0808684	0.110094	0.564113
ENSG00000068878	2	54091204	54197977	-	106774	10259	PSME4	9145.22	9419.98	9501.46	9236.66	0.87203	-0.19755	0.938693	-0.0912749	0.110101	0.564113
ENSG00000116406	1	184659365	184724047	-	64683	7804	EDEM3	4556.67	4965.16	5127.95	4598.88	0.821264	-0.284082	0.942436	-0.085533	0.110119	0.564113
ENSG00000116199	1	178994939	179045697	+	50759	6039	FAM20B	7162.73	7315.31	7536.26	6818.19	0.873581	-0.194987	0.938697	-0.0912681	0.110191	0.564331
ENSG00000183621	10	31109136	31320866	-	211731	4294	ZNF438	981.703	1027.76	1067.66	938.008	0.873035	-0.195889	0.938718	-0.0912359	0.110293	0.564499
ENSG00000104219	8	17013538	17082308	+	68771	6735	ZDHHC2	2225.58	2489.78	2734.21	1939.8	0.74837	-0.418176	0.95115	-0.0722545	0.110301	0.564499
ENSG00000216588	19	45116940	45140081	+	23142	1347	IGSF23	115.641	131.266	119.933	156.766	1.8227	0.86608	1.03706	0.0525055	0.110362	0.564499
ENSG00000100031	22	24979718	25024972	+	45255	4434	GGT1	679.429	582.052	538.856	679.243	1.33757	0.41961	1.05123	0.072076	0.110459	0.564499
ENSG00000260300	16	83941738	83985058	+	43321	1586	RP11-505K9.4	15.0749	13.4865	11.8472	17.175	1.44906	0.535116	1.04504	0.0635517	0.110467	0.564499
ENSG00000166839	15	65204101	65251042	+	46942	5018	ANKDD1A	984.203	866.119	853.141	895.319	1.29662	0.374761	1.05426	0.0762273	0.11049	0.564499
ENSG00000160767	1	155216996	155225274	-	8279	4468	FAM189B	4108.83	4521.7	4726.75	4060.34	0.842774	-0.246783	0.940337	-0.0887497	0.110494	0.564499
ENSG00000226777	14	106383838	106391825	+	7988	3208	KIAA0125	183.044	208.36	123.986	398.2	1.96554	0.974926	1.03612	0.051196	0.11051	0.564499
ENSG00000249115	19	36103646	36116251	+	12606	5075	HAUS5	3127.26	3386.17	3660.32	2769.33	0.800937	-0.320239	0.944929	-0.0817222	0.11055	0.564499
ENSG00000143862	1	202102532	202113869	-	11338	1973	ARL8A	4395.17	4501.56	4761.54	3916.59	0.866138	-0.207331	0.938902	-0.0909542	0.110569	0.564499
ENSG00000122145	X	79270255	79287268	+	17014	2654	TBX22	4.23079	3.4748	2.88136	4.81004	2.55576	1.35375	1.035	0.0496319	0.110582	0.564499
ENSG00000206579	8	56014949	56454613	+	439665	19880	XKR4	558.102	696.066	810.786	437.948	0.582606	-0.779408	0.963233	-0.0540436	0.110583	0.564499
ENSG00000169347	16	20320894	20339130	-	18237	4048	GP2	2.03842	4.91282	1.66859	12.2124	2.775	1.47249	1.03481	0.0493595	0.110717	0.565029
ENSG00000196139	10	5077546	5149878	+	72333	4532	AKR1C3	1019.51	991.389	919.418	1153.33	1.52771	0.611372	1.04207	0.059449	0.110826	0.56532
ENSG00000074696	15	65822756	65870687	+	47932	4469	PTPLAD1	9988.85	9834.44	9216.2	11225.5	1.22119	0.288291	1.0606	0.0848783	0.110834	0.56532
ENSG00000184560	17	7328934	7330887	+	1954	1651	C17orf74	3.12906	3.03105	3.58668	1.78086	0.493003	-1.02033	0.965446	-0.0507326	0.110906	0.565443
ENSG00000164050	3	48445261	48471594	-	26334	9796	PLXNB1	27024.7	26780	28787.8	22262.4	0.767239	-0.382252	0.949108	-0.0753558	0.110925	0.565443
ENSG00000156136	4	71858255	71896631	+	38377	3227	DCK	2215.12	2328.87	2145.71	2740.96	1.26936	0.344106	1.05637	0.0791181	0.110996	0.565443
ENSG00000185551	15	96869167	96883492	+	14326	6459	NR2F2	5091.54	5151.28	4668.19	6238.23	1.28686	0.363854	1.05491	0.0771267	0.111003	0.565443
ENSG00000101076	20	42984340	43061485	+	77146	5560	HNF4A	8.2825	7.98513	7.97065	8.01771	2.13583	1.09479	1.03545	0.0502645	0.11103	0.565443
ENSG00000131668	9	96713905	96717654	-	3750	1776	BARX1	224.098	220.195	257.083	137.197	0.527394	-0.923047	0.964886	-0.0515696	0.111068	0.565443
ENSG00000149124	11	58407899	58499447	-	91549	2808	GLYAT	4.16333	4.83192	5.84301	2.55695	0.44442	-1.17	0.965984	-0.0499287	0.111154	0.565443
ENSG00000261147	15	90792788	90815440	+	22653	3838	RP11-697E2.6	17.2925	13.7665	12.7095	16.1447	1.35589	0.439236	1.04983	0.070153	0.111214	0.565443
ENSG00000187569	12	7864050	7870155	+	6106	1079	DPPA3	5.2682	5.30823	6.54321	2.52953	0.472243	-1.0824	0.965751	-0.0502769	0.111217	0.565443
ENSG00000163362	1	200860176	200884863	+	24688	5413	C1orf106	3473.56	3569.71	3935.31	2747.11	0.773623	-0.370297	0.948413	-0.0764128	0.111233	0.565443
ENSG00000057019	3	98514785	98620533	-	105749	11274	DCBLD2	9620.22	10173.5	10602.3	9208.79	0.821121	-0.284333	0.942698	-0.0851322	0.111245	0.565443
ENSG00000140092	14	92335756	92414331	-	78576	4973	FBLN5	4729.93	5023.73	5405.01	4165.83	0.706654	-0.500924	0.955626	-0.0654815	0.111299	0.565443
ENSG00000126226	13	113831891	113863029	-	31139	6205	PCID2	4035.79	4285.49	4179.34	4524.31	1.18335	0.242875	1.06348	0.0887866	0.111324	0.565443
ENSG00000205683	14	73086004	73360809	-	274806	6868	DPF3	400.261	318.452	264.199	440.521	1.53156	0.615006	1.04184	0.0591276	0.11137	0.565443
ENSG00000047410	1	186280784	186344825	-	64042	12350	TPR	17548.7	17866.8	18718.7	15950.1	0.824268	-0.278814	0.942379	-0.0856211	0.111392	0.565443
ENSG00000115042	2	96068469	96082364	+	13896	5665	FAHD2A	2083.54	2240.47	2361.73	1967.62	0.855248	-0.225586	0.939586	-0.0899023	0.11144	0.565443
ENSG00000163599	2	204732509	204738683	+	6175	2120	CTLA4	207.875	163.176	132.086	233.128	1.59692	0.675294	1.04011	0.0567308	0.111451	0.565443
ENSG00000121335	12	11544476	11653975	-	109500	1791	PRB2	4.57502	6.13463	6.18242	6.0271	2.04645	1.03312	1.03562	0.0504995	0.11146	0.565443
ENSG00000254732	11	57509635	57560715	+	51081	580	RP11-691N7.6	20.2693	21.7639	17.3127	31.7792	1.59207	0.670907	1.04022	0.0568819	0.111461	0.565443
ENSG00000182230	5	175487692	175559261	+	71570	10799	FAM153B	646.7	741.582	607.095	1044.18	1.69821	0.764017	1.03825	0.0541538	0.111478	0.565443
ENSG00000157368	16	70613798	70694585	+	80788	2233	IL34	394.105	450.704	514.665	306.794	0.717406	-0.479139	0.954679	-0.0669129	0.111623	0.565443
ENSG00000120057	10	99526508	99531709	-	5202	1836	SFRP5	140.074	206.653	233.084	147.181	0.548357	-0.866812	0.964493	-0.0521574	0.111624	0.565443
ENSG00000184454	1	24882602	24935819	+	53218	4122	NCMAP	282.457	239.041	205.684	314.094	1.49263	0.57786	1.04306	0.0608174	0.111646	0.565443
ENSG00000009844	6	142468367	142545826	+	77460	7194	VTA1	4484.61	4796.73	5046.46	4234.82	0.856568	-0.223361	0.939546	-0.0899636	0.111648	0.565443
ENSG00000175274	11	44907454	44972840	-	65387	7342	TP53I11	6322.67	5387.71	5002.93	6253.46	1.25658	0.329507	1.0573	0.0803912	0.111656	0.565443
ENSG00000170153	4	141780961	142134031	-	353071	11007	RNF150	4823.1	4469.31	4858.96	3592.61	0.72803	-0.45793	0.953627	-0.0685024	0.111664	0.565443
ENSG00000166192	15	72406599	72433311	+	26713	2289	SENP8	326.378	295.091	279.957	329.145	1.19813	0.260786	1.0623	0.0871908	0.111708	0.565443
ENSG00000172262	5	43065278	43192123	+	126846	8516	ZNF131	3593.08	3772.65	4009.24	3240.31	0.850895	-0.232947	0.93995	-0.0893448	0.111786	0.565443
ENSG00000167332	11	4701401	4719084	-	17684	2872	OR51E2	10.1627	9.75466	7.94024	13.8371	1.52102	0.605035	1.04207	0.0594527	0.1118	0.565443
ENSG00000141956	21	43218385	43299591	-	81207	13004	PRDM15	2069.18	2169.13	2318.04	1834.06	0.808653	-0.306408	0.944279	-0.0827149	0.111821	0.565443
ENSG00000151665	2	46808076	46844258	-	36183	4978	PIGF	1632.19	1728.56	1580.13	2062.52	1.20871	0.273474	1.06141	0.0859864	0.111833	0.565443
ENSG00000125449	17	73106047	73126360	+	20314	2823	ARMC7	1368.2	1271.31	1229.31	1365.83	1.2002	0.263269	1.06209	0.0869019	0.111917	0.565443
ENSG00000132024	19	14017014	14041692	+	24679	5039	CC2D1A	6309.63	6029.66	6514.15	4939.56	0.792088	-0.336267	0.946318	-0.0796028	0.111932	0.565443
ENSG00000164008	1	43232940	43263968	+	31029	2786	C1orf50	935.149	886.405	950.455	742.292	0.812863	-0.298916	0.943813	-0.0834276	0.111977	0.565443
ENSG00000108443	17	57970447	58027925	+	57479	7647	RPS6KB1	3515.47	3426.13	3195.56	3944.9	1.1915	0.252781	1.06274	0.0877881	0.111992	0.565443
ENSG00000172987	10	100218875	100995619	-	776745	2365	HPSE2	81.5024	132.748	155.321	81.9569	0.398049	-1.32898	0.966415	-0.0492858	0.112044	0.565443
ENSG00000185024	14	105675623	105781926	-	106304	27011	BRF1	3600.01	3223.16	3121.56	3451.75	1.19675	0.259127	1.06233	0.0872257	0.112053	0.565443
ENSG00000147081	X	49955406	49965664	-	10259	3047	AKAP4	5.59692	6.74037	8.8949	1.89267	0.369281	-1.43721	0.966562	-0.0490654	0.112054	0.565443
ENSG00000110619	11	3022152	3078843	-	56692	10037	CARS	4543.85	4793.48	5001.7	4324.99	0.855151	-0.225749	0.93972	-0.0896973	0.112092	0.565443
ENSG00000183682	1	39957318	39991607	+	34290	1692	BMP8A	64.0512	66.7231	60.1564	81.4982	1.36399	0.447835	1.0491	0.0691485	0.112146	0.565443
ENSG00000119707	14	73525144	73588122	+	62979	9375	RBM25	16114.8	16857.3	17690.1	14983.5	0.808638	-0.306434	0.944354	-0.0826008	0.112153	0.565443
ENSG00000090615	12	133345495	133405444	-	59950	10550	GOLGA3	7549.08	7792	7870.9	7614.47	0.871599	-0.198264	0.939063	-0.0907062	0.112155	0.565443
ENSG00000090554	19	49977464	49989488	+	12025	2902	FLT3LG	150.882	123.182	114.032	143.77	1.31708	0.397348	1.05228	0.0735134	0.112178	0.565443
ENSG00000145604	5	36152091	36184421	+	32331	3837	SKP2	3135.02	3402.92	3550.58	3070.68	0.805964	-0.311213	0.944686	-0.0820926	0.112204	0.565443
ENSG00000139324	12	88536073	88593664	+	57592	7327	TMTC3	1711.54	1867.11	1909.21	1772.38	0.837934	-0.255092	0.941155	-0.0874954	0.112299	0.565443
ENSG00000179066	19	35596873	35598141	+	1269	1269	AC020907.1	127.671	134.18	155.79	85.5581	0.583613	-0.776916	0.963509	-0.0536305	0.112311	0.565443
ENSG00000165156	8	124260696	124287781	-	27086	6736	ZHX1	4787.15	3851.15	3595.83	4425.62	1.25473	0.327379	1.0573	0.0803869	0.112318	0.565443
ENSG00000198182	19	38187264	38210691	-	23428	4740	ZNF607	1844.93	2206.2	2398.25	1774.07	0.794183	-0.332457	0.94615	-0.0798597	0.112331	0.565443
ENSG00000146281	6	89855769	89875284	+	19516	4708	PM20D2	3440.7	3088.6	2918.21	3471.98	1.23428	0.303669	1.05908	0.0828101	0.112374	0.565443
ENSG00000132010	19	12203658	12251222	-	47565	4148	ZNF20	104.85	122.397	135.219	93.5467	0.7613	-0.393462	0.950127	-0.073808	0.112379	0.565443
ENSG00000267819	12	131780067	131782763	+	2697	2697	AC092850.1	1.53022	2.29655	1.94509	3.08735	2.59261	1.3744	1.03462	0.0491017	0.112387	0.565443
ENSG00000083750	X	55744172	55785207	+	41036	2725	RRAGB	1643.47	1716.19	1628.95	1912.49	1.19019	0.25119	1.06272	0.0877629	0.112488	0.56556
ENSG00000117054	1	76190036	76253260	+	63225	4779	ACADM	4236.56	4592.59	5062.46	3535.4	0.815365	-0.294482	0.943633	-0.0837027	0.112499	0.56556
ENSG00000173627	1	183615541	183622451	-	6911	2651	APOBEC4	43.4461	65.3377	84.7811	21.59	0.419014	-1.25493	0.966391	-0.0493218	0.112529	0.56556
ENSG00000204889	17	39133968	39143387	-	9420	2225	KRT40	5.21275	5.31503	6.29927	3.1005	0.498106	-1.00547	0.965658	-0.050415	0.11253	0.56556
ENSG00000122012	5	75378997	75649764	+	270768	8151	SV2C	168.056	213.562	242.485	148.487	0.563661	-0.827101	0.964237	-0.0525405	0.112626	0.565888
ENSG00000088808	14	104200089	104313927	-	113839	9031	PPP1R13B	5366.5	5052.85	4634.4	5994.35	1.2309	0.299719	1.05929	0.0830993	0.112716	0.566191
ENSG00000154330	9	70943224	71145977	+	202754	7426	PGM5	1218.61	1611.85	1467.03	1937.69	1.59995	0.678023	1.03977	0.0562652	0.112778	0.566262
ENSG00000127415	4	980785	998316	+	17532	4022	IDUA	2606.02	2325.43	2133.67	2756.89	1.35314	0.436308	1.04963	0.0698849	0.11279	0.566262
ENSG00000164855	7	1581871	1600457	-	18587	7805	TMEM184A	2550.75	2370.82	2561.04	1942.83	0.714625	-0.484742	0.955199	-0.0661264	0.112838	0.566351
ENSG00000105401	19	10501810	10530797	-	28988	3041	CDC37	17605	17951.3	19588.6	14267.4	0.803543	-0.315553	0.945129	-0.0814172	0.112885	0.566352
ENSG00000011405	11	17099277	17229530	-	130254	9204	PIK3C2A	4795.49	5370.86	5600.79	4853.52	0.792182	-0.336097	0.946521	-0.0792929	0.112905	0.566352
ENSG00000170854	3	97660662	97691301	-	30640	6880	MINA	3281.6	3556.48	3657.66	3328.82	0.853993	-0.227704	0.939959	-0.0893307	0.112928	0.566352
ENSG00000127588	16	848041	850733	-	2693	984	GNG13	15.5864	15.7195	17.8493	10.9274	0.587281	-0.767877	0.963529	-0.0535996	0.113195	0.567094
ENSG00000148229	9	116169515	116172952	-	3438	2604	POLE3	6935.5	5851.38	5657.54	6287.51	1.1942	0.256044	1.06225	0.0871213	0.113218	0.567094
ENSG00000165181	9	114448453	114557288	-	108836	6164	C9orf84	23.1921	17.4698	15.0668	22.8765	1.69606	0.762191	1.03793	0.053706	0.113297	0.567094
ENSG00000143569	1	154192655	154243986	+	51332	7503	UBAP2L	17565.5	18365.4	18718.7	17570.6	0.896539	-0.157562	0.940229	-0.0889159	0.113327	0.567094
ENSG00000198793	1	11166592	11322564	-	155973	12119	MTOR	7854.28	8166.67	8434.08	7565.01	0.834654	-0.26075	0.941692	-0.0866724	0.113331	0.567094
ENSG00000021574	2	32288680	32382706	+	94027	5213	SPAST	2562.55	3045.69	3203.82	2689.91	0.826041	-0.275714	0.94261	-0.0852671	0.11338	0.567094
ENSG00000174576	11	66188475	66194178	+	5704	3424	NPAS4	18.4386	23.2708	21.8217	26.5314	1.74557	0.803702	1.03726	0.0527776	0.113393	0.567094
ENSG00000123191	13	52506809	52585630	-	78822	6833	ATP7B	1688.87	1972.35	2153.24	1565.35	0.722105	-0.46972	0.95459	-0.0670473	0.113405	0.567094
ENSG00000134551	12	11081835	11084940	+	3106	757	PRH2	5.04296	4.01396	3.77087	4.56093	1.73258	0.79292	1.03741	0.0529916	0.113411	0.567094
ENSG00000142627	1	16450832	16482582	-	31751	4159	EPHA2	4837.37	4953.76	4634.94	5671.1	1.29747	0.3757	1.05347	0.0751536	0.113422	0.567094
ENSG00000006059	17	39502344	39507064	-	4721	1287	KRT33A	2.43439	0.884954	0.553147	1.63152	2.95029	1.56085	1.03413	0.0484141	0.113426	0.567094
ENSG00000107186	9	13105703	13279589	-	173887	11273	MPDZ	2608.99	2875.36	2996.66	2602.44	0.777163	-0.36371	0.948475	-0.0763184	0.113454	0.567094
ENSG00000107201	9	32455300	32526322	-	71023	5225	DDX58	7114.54	6567.42	7059.04	5461.26	0.758691	-0.398416	0.950666	-0.07299	0.113467	0.567094
ENSG00000132437	7	50526134	50633154	-	107021	3119	DDC	154.125	171.881	136.025	252.557	1.87869	0.909727	1.03604	0.0510813	0.11353	0.567224
ENSG00000268657	14	92038788	92041383	-	2596	2596	AL133373.1	33.4536	19.9959	18.8753	22.5171	1.64005	0.713737	1.03879	0.0549038	0.113614	0.567224
ENSG00000012817	Y	21865751	21906825	-	41075	9463	KDM5D	1.68118	1.86461	2.00581	1.54692	0.581545	-0.782036	0.963821	-0.0531623	0.113641	0.567224
ENSG00000011105	12	3186521	3395730	+	209210	5714	TSPAN9	5588.25	6150.34	6616.71	5101	0.792174	-0.336111	0.946686	-0.0790427	0.113649	0.567224
ENSG00000204843	2	74588281	74619214	-	30934	10439	DCTN1	10425.8	11221.4	11656.8	10241.8	0.858386	-0.220301	0.939827	-0.0895334	0.113654	0.567224
ENSG00000169710	17	80036214	80056208	-	19995	8979	FASN	12835.5	12531.1	11546.4	14746.5	1.25773	0.330825	1.05671	0.079578	0.113673	0.567224
ENSG00000174871	11	66045661	66052772	+	7112	2069	CNIH2	218.406	168.051	136.09	239.965	1.45647	0.54248	1.044	0.062125	0.113737	0.56734
ENSG00000137474	11	76839310	76926284	+	86975	10136	MYO7A	906.37	746.335	660.822	938.74	1.28858	0.365784	1.0541	0.0760054	0.113779	0.56734
ENSG00000146410	6	136552162	136571473	-	19312	2450	MTFR2	507.032	505.334	547.559	410.329	0.787594	-0.344476	0.947284	-0.0781309	0.113819	0.56734
ENSG00000204511	6	31496494	31498009	+	1516	955	MCCD1	10.8981	16.6804	20.35	8.42399	0.418627	-1.25626	0.966623	-0.0489746	0.113841	0.56734
ENSG00000183077	17	76183398	76203782	+	20385	4048	AFMID	2047.24	2125.04	2030.56	2337.62	1.20464	0.268607	1.06127	0.0857869	0.113854	0.56734
ENSG00000197417	17	3511556	3539616	-	28061	3838	SHPK	277.04	237.395	215.747	286.103	1.25522	0.327936	1.05687	0.0798016	0.113896	0.56734
ENSG00000101194	20	61584052	61599949	+	15898	4480	SLC17A9	1475.44	1231.92	1059.63	1619.59	1.4264	0.512376	1.0453	0.0639186	0.113907	0.56734
ENSG00000164116	4	156587863	156653501	+	65639	5766	GUCY1A3	1088.91	1153.65	975.34	1554.83	1.46967	0.55549	1.04341	0.0613011	0.114032	0.567542
ENSG00000196586	6	76458909	76629254	+	170346	8785	MYO6	5878.54	5824.69	6129.37	5139.17	0.798332	-0.32494	0.946033	-0.0800374	0.114116	0.567542
ENSG00000176148	11	33060963	33127489	+	66527	5370	TCP11L1	636.115	652.433	655.238	646.123	0.835891	-0.258614	0.941757	-0.0865731	0.114238	0.567542
ENSG00000172062	5	70220768	70249769	+	29002	3186	SMN1	798.111	816.83	890.55	650.961	0.829747	-0.269257	0.942391	-0.0856019	0.11424	0.567542
ENSG00000139517	13	28120050	28194541	-	74492	4625	LNX2	1628.08	1744.87	1837.64	1536.15	0.796108	-0.328963	0.946333	-0.07958	0.114244	0.567542
ENSG00000188735	12	122150658	122220907	+	70250	8449	TMEM120B	2130.14	2335.09	2408.81	2169.21	0.832392	-0.264666	0.942115	-0.0860253	0.114247	0.567542
ENSG00000158874	1	161192082	161193421	-	1340	945	APOA2	2.53365	3.28462	2.91687	4.11207	2.20822	1.14288	1.0347	0.0492167	0.114256	0.567542
ENSG00000107959	10	3179920	3215003	-	35084	6949	PITRM1	9842.73	9581.09	8840.52	11247.4	1.21861	0.285239	1.05998	0.0840391	0.114289	0.567542
ENSG00000040633	17	7138347	7143041	-	4695	2783	PHF23	3782.13	4125.15	4269.87	3799.52	0.867509	-0.20505	0.939541	-0.0899714	0.114306	0.567542
ENSG00000144381	2	198351305	198381461	-	30157	4245	HSPD1	46475.2	43223.6	41959.6	46067.6	1.18112	0.24016	1.06294	0.0880609	0.11432	0.567542
ENSG00000179088	12	103631369	103889749	-	258381	4863	C12orf42	20.317	25.9178	30.5246	15.5525	0.535532	-0.900954	0.965279	-0.0509815	0.114337	0.567542
ENSG00000099219	9	5765076	5833117	-	68042	6528	ERMP1	6545.72	6455.18	6860.94	5542.22	0.778033	-0.362097	0.948563	-0.0761851	0.11434	0.567542
ENSG00000211445	5	150400124	150408554	+	8431	2604	GPX3	20959.4	22894.4	26785.1	14140.3	0.652612	-0.615702	0.96044	-0.0582321	0.114382	0.567542
ENSG00000134817	11	57001051	57004709	-	3659	3659	APLNR	862.732	779.608	689.435	982.495	1.4208	0.506709	1.04546	0.0641421	0.114389	0.567542
ENSG00000198791	8	17086737	17104387	-	17651	6679	CNOT7	6324.47	6949.06	7342.53	6063.75	0.845911	-0.241423	0.940869	-0.0879335	0.114425	0.567542
ENSG00000105254	19	36605191	36616849	+	11659	3326	TBCB	8913.72	10364	11347.1	8152.24	0.81978	-0.286692	0.943544	-0.0838384	0.114461	0.567542
ENSG00000102003	X	49044269	49056718	-	12450	5203	SYP	392.883	484.506	466.682	524.609	1.50734	0.592008	1.04195	0.0592906	0.114477	0.567542
ENSG00000152332	1	162467041	162499419	+	32379	9246	UHMK1	10220	10404.3	10960.7	9152.19	0.815963	-0.293424	0.943993	-0.0831518	0.114491	0.567542
ENSG00000153132	4	141309609	141349122	-	39514	3730	CLGN	2725.91	2687.78	3048.09	1877.08	0.616186	-0.698562	0.962517	-0.0551161	0.114523	0.567542
ENSG00000178665	7	55955169	56009918	+	54750	6155	ZNF713	492.965	522.128	539.689	482.616	0.809947	-0.304101	0.944718	-0.0820437	0.114549	0.567542
ENSG00000132466	4	73939093	74124515	-	185423	12041	ANKRD17	10701.7	10657.8	9553.05	13143.6	1.2333	0.302528	1.05861	0.0821696	0.114657	0.567927
ENSG00000008226	3	38080696	38165516	+	84821	8338	DLEC1	388.545	375.264	404.787	308.838	0.689556	-0.536261	0.957799	-0.0622047	0.114694	0.567929
ENSG00000159214	1	44457031	44462200	+	5170	3554	CCDC24	2499.13	2355.96	2578.69	1854.84	0.745165	-0.424368	0.952456	-0.070275	0.114718	0.567929
ENSG00000183748	10	17851362	17953178	+	101817	5261	MRC1L1	164.814	190.726	149.684	283.072	1.52933	0.612896	1.04118	0.0582161	0.114875	0.568507
ENSG00000055917	2	20448452	20551995	-	103544	6858	PUM2	13075	13434.9	13882.5	12428	0.866512	-0.206708	0.939682	-0.089755	0.114904	0.568507
ENSG00000164270	5	147830595	148056798	-	226204	7087	HTR4	4.71371	5.14295	4.41305	6.78522	1.96874	0.977275	1.03529	0.050028	0.11493	0.568507
ENSG00000106789	9	100883257	100954922	-	71666	5717	CORO2A	2957.9	2428.58	2249.5	2831.5	1.29498	0.372925	1.0533	0.0749182	0.114955	0.568507
ENSG00000163608	3	112721287	112738708	-	17422	6494	C3orf17	5265.93	5442.48	5693.11	4878.57	0.866006	-0.20755	0.939728	-0.0896853	0.115054	0.56876
ENSG00000205147	19	4041127	4043154	-	2028	2028	AC016586.1	9.46946	8.98102	9.95118	6.79815	0.640727	-0.642218	0.961306	-0.0569322	0.115102	0.56876
ENSG00000198753	X	153029651	153044801	+	15151	7128	PLXNB3	313.766	296.193	321.464	239.334	0.628787	-0.669357	0.961981	-0.0559197	0.115121	0.56876
ENSG00000005421	7	94926988	95025673	-	98686	2988	PON1	196.789	245.03	212.036	319.267	1.83217	0.873552	1.03609	0.0511468	0.115127	0.56876
ENSG00000103269	16	725666	728268	+	2603	1884	RHBDL1	324.3	307.51	355.346	199.88	0.651867	-0.61735	0.960641	-0.0579304	0.115199	0.568966
ENSG00000149021	11	62172575	62190667	+	18093	582	SCGB1A1	71.3407	99.7244	101.172	96.4669	2.3115	1.20883	1.03434	0.0487059	0.115385	0.569676
ENSG00000108094	10	35297479	35379570	-	82092	4992	CUL2	4623.8	4968.45	5127.39	4610.84	0.876381	-0.190369	0.939587	-0.0899018	0.115403	0.569676
ENSG00000139182	12	7282294	7311541	+	29248	6865	CLSTN3	7855.56	9302.78	9885.69	7991.23	0.756687	-0.402232	0.951333	-0.0719776	0.115509	0.569857
ENSG00000127328	12	70132461	70216984	+	84524	12612	RAB3IP	3205.76	3387.97	3601.32	2907.92	0.793676	-0.333378	0.94691	-0.0787003	0.115531	0.569857
ENSG00000172663	11	67231824	67236743	-	4920	3252	TMEM134	3248.6	2950.66	2873.85	3123.48	1.20563	0.269791	1.06078	0.0851322	0.11555	0.569857
ENSG00000250588	3	158680024	159615155	+	935132	4409	IQCJ-SCHIP1	216.534	207.584	191.308	244.206	1.43431	0.520357	1.04457	0.0629109	0.115572	0.569857
ENSG00000186298	12	111157485	111180744	-	23260	6902	PPP1CC	13998.3	14818.6	15565.8	13137.2	0.859119	-0.21907	0.940152	-0.0890347	0.115591	0.569857
ENSG00000170786	8	57212569	57233335	-	20767	3279	SDR16C5	119.777	110.99	130.818	66.3774	0.547125	-0.870058	0.965242	-0.0510378	0.115752	0.570503
ENSG00000258818	14	21152259	21168761	+	16503	2104	RNASE4	41.8662	46.623	44.7413	50.8566	1.46872	0.554564	1.04307	0.0608391	0.115787	0.570526
ENSG00000175354	18	12785477	12929642	-	144166	6921	PTPN2	4726.07	4465.67	4156.53	5161.22	1.16787	0.223876	1.06341	0.088699	0.115832	0.5706
ENSG00000184292	1	59041099	59043166	-	2068	2068	TACSTD2	27460.8	30489.8	35328.2	19603.4	0.667285	-0.583624	0.959737	-0.0592894	0.115908	0.570771
ENSG00000087510	20	55204358	55214339	+	9982	3112	TFAP2C	3742.37	2342.84	2057.17	2985.61	1.38079	0.465498	1.04723	0.0665801	0.115927	0.570771
ENSG00000203301	1	2143360	2145620	-	2261	2261	AL590822.1	44.8539	41.3962	46.7801	29.2825	0.704342	-0.505651	0.956787	-0.0637303	0.115986	0.570909
ENSG00000143515	1	154298029	154323783	+	25755	7572	ATP8B2	3234.18	3870.15	3989.39	3601.87	0.771464	-0.374329	0.94972	-0.0744264	0.116046	0.571056
ENSG00000042832	8	133879203	134147147	+	267945	11132	TG	178.541	113.524	96.0027	152.947	1.51129	0.595776	1.04148	0.0586376	0.116145	0.5713
ENSG00000117480	1	46859937	46879520	+	19584	2776	FAAH	2476.56	2297.02	2533.69	1764.5	0.772159	-0.37303	0.949665	-0.0745089	0.11618	0.5713
ENSG00000144843	3	119298115	119308792	+	10678	4615	ADPRH	988.941	929.942	954.959	873.654	0.841633	-0.248737	0.941607	-0.0868028	0.116209	0.5713
ENSG00000112406	6	139456249	139501939	+	45691	5614	HECA	3162.42	3130.24	3222.16	2923.43	0.845759	-0.241682	0.94124	-0.0873658	0.116217	0.5713
ENSG00000126790	14	59927081	59951148	-	24068	3504	L3HYPDH	1241.26	1321.15	1424.89	1087.73	0.800885	-0.320332	0.946185	-0.0798054	0.116265	0.571389
ENSG00000137691	11	101918174	101955291	+	37118	2647	C11orf70	374.956	381.662	428.287	276.756	0.70079	-0.512946	0.957169	-0.0631543	0.11633	0.571559
ENSG00000104765	8	26240414	26363152	+	122739	4307	BNIP3L	8031.15	8654.68	9216.47	7390.66	0.825944	-0.275885	0.943251	-0.0842857	0.116372	0.571615
ENSG00000078269	6	158402888	158520208	+	117321	9985	SYNJ2	2413.81	2268.71	2341.15	2105.72	0.832024	-0.265303	0.942605	-0.0852743	0.116427	0.571734
ENSG00000034533	3	130732719	130746493	-	13775	3427	ASTE1	1159.89	1122.25	1179.59	993.243	0.857314	-0.222105	0.940422	-0.0886194	0.116456	0.571734
ENSG00000172927	11	69061605	69182494	+	120890	3760	MYEOV	416.377	431.18	361.316	588.374	1.74571	0.803815	1.03667	0.0519527	0.11656	0.572093
ENSG00000213563	8	145751117	145754516	-	3400	3001	C8orf82	4392.21	3321.41	3215.61	3559.46	1.27222	0.347343	1.05475	0.076904	0.116661	0.572382
ENSG00000105619	19	54610320	54619055	-	8736	1240	TFPT	2274.71	1893.44	1852.21	1986.2	1.28809	0.365232	1.05343	0.0750899	0.11674	0.572382
ENSG00000177291	10	35894338	35897863	+	3526	1580	GJD4	5.29291	3.73543	4.30054	2.46393	0.641272	-0.640992	0.961578	-0.0565242	0.116762	0.572382
ENSG00000100938	14	24701628	24708448	+	6821	3622	GMPR2	5776.56	5798.53	5740.82	5928.37	1.15368	0.206241	1.06382	0.0892553	0.116769	0.572382
ENSG00000163352	1	154966062	154966791	+	730	730	LENEP	6.63818	6.83043	8.0366	4.11654	0.608437	-0.716819	0.963285	-0.0539656	0.116792	0.572382
ENSG00000147614	8	86999552	87166457	+	166906	3010	ATP6V0D2	37.4923	43.4451	45.0789	39.7692	0.624167	-0.679996	0.962526	-0.055102	0.116801	0.572382
ENSG00000185104	1	50905150	51425935	-	520786	5263	FAF1	5601.84	5370.8	5626.3	4795.93	0.864055	-0.210805	0.940164	-0.0890153	0.11702	0.573308
ENSG00000127412	7	142605267	142630905	-	25639	3686	TRPV5	9.41198	10.1279	9.15028	12.3276	1.59596	0.674425	1.03902	0.0552205	0.117061	0.573357
ENSG00000106714	9	39072764	39288312	-	215549	9525	CNTNAP3	124.291	70.8138	59.8786	95.4179	1.73144	0.79197	1.03674	0.0520543	0.117093	0.573366
ENSG00000205177	11	33719807	33722347	-	2541	891	C11orf91	8.15706	6.52293	5.45061	8.93564	1.59112	0.670047	1.03908	0.0553098	0.11729	0.574062
ENSG00000108582	17	28705923	28797007	+	91085	12532	CPD	8152.83	8569.01	7668.2	10595.8	1.26514	0.339293	1.05519	0.0775082	0.117323	0.574062
ENSG00000172362	11	58206593	58207646	-	1054	1054	OR5B12	4.49869	5.69306	4.22773	8.99005	2.63036	1.39526	1.03366	0.0477651	0.117344	0.574062
ENSG00000111554	12	68666223	68726161	-	59939	6549	MDM1	1751.11	1930.22	2069.32	1617.22	0.799099	-0.323553	0.946641	-0.07911	0.117378	0.574062
ENSG00000183655	15	86302554	86338261	-	35708	3758	KLHL25	1006.47	899.233	844.033	1023.43	1.26504	0.33918	1.05518	0.0774941	0.117402	0.574062
ENSG00000257242	12	92378756	92536690	-	157935	3638	C12orf79	42.5542	44.8756	48.0109	37.8212	0.713814	-0.486381	0.956206	-0.0646061	0.117428	0.574062
ENSG00000187553	10	94821021	94828454	+	7434	1569	CYP26C1	24.6763	28.5085	32.7892	18.877	0.668355	-0.581314	0.959974	-0.058933	0.117573	0.574062
ENSG00000164010	1	43282795	43310660	+	27866	4631	ERMAP	1894.17	1986.15	2074.06	1788.34	0.809212	-0.30541	0.945455	-0.0809191	0.117585	0.574062
ENSG00000160789	1	156052364	156109880	+	57517	6985	LMNA	29003.1	24471.4	26609.7	19660.2	0.822775	-0.28143	0.943862	-0.0833516	0.117594	0.574062
ENSG00000188848	4	42112955	42154895	-	41941	8765	BEND4	46.5966	54.6979	33.2522	102.951	1.69449	0.760852	1.03713	0.0525972	0.117653	0.574062
ENSG00000101138	20	54967427	54979518	+	12092	2724	CSTF1	3895.88	3917.72	3850.53	4068.91	1.13958	0.188504	1.06386	0.0893116	0.11771	0.574062
ENSG00000188582	3	142668006	142682178	-	14173	3820	PAQR9	1.51437	3.59762	4.15137	2.35168	2.16856	1.11674	1.03415	0.0484472	0.117755	0.574062
ENSG00000226524	6	88032323	88109459	+	77137	4880	RP1-102H19.8	75.6883	73.8245	65.638	92.244	1.39992	0.485344	1.04578	0.0645772	0.117767	0.574062
ENSG00000130643	10	135138927	135150475	-	11549	1695	CALY	17.3417	21.3167	18.558	27.5238	1.76915	0.823053	1.03618	0.0512781	0.117802	0.574062
ENSG00000180667	1	207217194	207226325	-	9132	6521	YOD1	1755.8	1875.28	1978.71	1642.57	0.832648	-0.264221	0.942825	-0.084938	0.117817	0.574062
ENSG00000164951	8	94870035	94938294	+	68260	5603	PDP1	3745.4	3814.91	4110.12	3150.67	0.790749	-0.338708	0.94776	-0.0774069	0.11782	0.574062
ENSG00000116641	1	62920399	63153969	-	233571	10873	DOCK7	4296.36	4407.88	4542.75	4104.42	0.82894	-0.27066	0.943225	-0.0843254	0.117835	0.574062
ENSG00000159873	22	29168662	29185283	+	16622	4320	CCDC117	3250.66	3039.25	3117.82	2862.45	0.844933	-0.243092	0.941635	-0.0867609	0.117847	0.574062
ENSG00000075234	22	46663858	46689905	+	26048	3578	TTC38	1580.56	1573.99	1661.18	1377.81	0.840442	-0.250779	0.942051	-0.0861225	0.117865	0.574062
ENSG00000178935	19	58315209	58326281	-	11073	2989	ZNF552	948.353	913.003	841.366	1074.19	1.24153	0.312117	1.0571	0.0801164	0.117925	0.574062
ENSG00000225119	10	38717074	38736820	+	19747	992	LINC00999	102.26	105.164	109.765	94.8121	0.723318	-0.467298	0.9554	-0.0658238	0.117962	0.574062
ENSG00000006283	17	48638429	48704835	+	66407	9709	CACNA1G	203.948	238.241	204.078	315.107	1.50805	0.592686	1.04121	0.0582597	0.118017	0.574062
ENSG00000204371	6	31847536	31865464	-	17929	7289	EHMT2	11831.8	12158.1	12825.7	10655.8	0.839079	-0.253121	0.942219	-0.085865	0.118047	0.574062
ENSG00000133943	14	91526677	91691976	+	165300	7262	C14orf159	4811.67	4835.93	4625.79	5308.74	1.20351	0.267252	1.06038	0.0845789	0.118058	0.574062
ENSG00000009694	X	123509753	124097666	-	587914	12896	TENM1	417.39	569.791	446.01	848.3	1.902	0.927518	1.03507	0.0497252	0.118096	0.574062
ENSG00000002549	4	17578815	17609595	+	30781	3785	LAP3	12342.2	10851.4	9993.04	12782.8	1.29206	0.369678	1.05279	0.0742143	0.118106	0.574062
ENSG00000197921	1	2460184	2461684	-	1501	1306	HES5	9.38033	6.39504	5.47565	8.46369	1.72424	0.785964	1.03664	0.0519131	0.118141	0.574062
ENSG00000205060	7	133974084	134001803	-	27720	7109	SLC35B4	1652.64	1798.18	1648.59	2134.77	1.16606	0.221648	1.06301	0.0881559	0.118155	0.574062
ENSG00000117643	1	25943959	26112698	+	168740	9014	MAN1C1	890.537	936.41	850.489	1129.73	1.31677	0.397005	1.05088	0.0715974	0.118199	0.574062
ENSG00000131323	14	103243813	103377837	+	134025	8263	TRAF3	3973.86	3696.48	3467.77	4211.07	1.19936	0.262263	1.06068	0.0849925	0.118223	0.574062
ENSG00000204365	10	29135337	29170827	+	35491	2149	C10orf126	3.48882	1.92211	1.49053	2.89317	3.16652	1.6629	1.03301	0.0468543	0.118227	0.574062
ENSG00000171509	4	159236463	159574524	+	338062	5654	RXFP1	96.6621	105.218	118.527	75.2733	0.608115	-0.717584	0.963556	-0.05356	0.118263	0.574062
ENSG00000120265	6	150070579	150132556	+	61978	2832	PCMT1	5283.82	5444.16	5871.94	4481.67	0.853834	-0.227973	0.941003	-0.0877292	0.118287	0.574062
ENSG00000185515	X	154299695	154351349	+	51655	3182	BRCC3	3453.1	2567.86	2480.61	2764.18	1.17793	0.236257	1.06227	0.0871512	0.118292	0.574062
ENSG00000091157	18	54318574	54698828	+	380255	10685	WDR7	1291.58	1321.05	1323.73	1315.02	0.857908	-0.221106	0.940731	-0.0881453	0.1183	0.574062
ENSG00000075945	1	169890467	170054349	-	163883	5014	KIFAP3	3532.66	3984.26	4195.26	3509.5	0.870488	-0.200104	0.940186	-0.088982	0.118436	0.574331
ENSG00000162520	1	33145507	33169197	-	23691	3941	SYNC	487.054	505.011	454.211	619.311	0.720958	-0.472012	0.955733	-0.0653203	0.118477	0.574331
ENSG00000145740	5	68389473	68426896	+	37424	5784	SLC30A5	4324.79	4734.59	4990.35	4159.14	0.858239	-0.220549	0.940746	-0.0881233	0.118488	0.574331
ENSG00000175155	17	57409050	57479090	+	70041	8667	YPEL2	2868.85	2881.29	2616.81	3476.38	1.2836	0.360192	1.05337	0.0750163	0.118516	0.574331
ENSG00000188191	7	588834	767287	-	178454	4491	PRKAR1B	2796.99	2871.58	3209.54	2111.17	0.755659	-0.404193	0.952083	-0.0708413	0.118528	0.574331
ENSG00000257184	7	27203154	27219632	-	16479	1244	RP1-170O19.20	4.01603	6.4992	9.06003	0.737335	0.252286	-1.98687	0.96901	-0.0454172	0.118549	0.574331
ENSG00000123612	2	158383279	158485517	-	102239	9195	ACVR1C	168.245	182.541	192.48	160.177	0.679345	-0.557783	0.959352	-0.0598673	0.118569	0.574331
ENSG00000115970	2	43393800	43823185	-	429386	14331	THADA	5025.33	5222.32	5482.25	4637.46	0.844506	-0.24382	0.941827	-0.0864658	0.118632	0.574489
ENSG00000116539	1	155305059	155532598	-	227540	13296	ASH1L	8585.35	9025.9	9252.48	8516.07	0.809479	-0.304934	0.945671	-0.0805892	0.118764	0.574633
ENSG00000115598	2	102803433	102856462	+	53030	2644	IL1RL2	451.738	416.795	387.073	483.667	1.33535	0.417213	1.04944	0.0696169	0.118765	0.574633
ENSG00000169249	X	15808595	15841383	+	32789	2077	ZRSR2	1508.06	1260.37	1165.29	1474.31	1.25201	0.324241	1.05598	0.0785845	0.118785	0.574633
ENSG00000163166	2	128193783	128284462	-	90680	3990	IWS1	5178.21	5692.61	5907.99	5208.01	0.881993	-0.18116	0.940196	-0.0889667	0.118841	0.574633
ENSG00000111231	12	110890289	110907073	-	16785	2595	GPN3	1739.95	1884.37	2030.85	1554.81	0.852178	-0.230774	0.941232	-0.0873771	0.11885	0.574633
ENSG00000003756	3	50126341	50156454	+	30114	10368	RBM5	12057.3	13050.8	13587.2	11843.7	0.800394	-0.321218	0.946796	-0.0788743	0.118856	0.574633
ENSG00000117481	1	46805849	46830824	+	24976	8468	NSUN4	3157.62	3191.83	3319.13	2905.41	0.847331	-0.239003	0.941631	-0.0867661	0.118893	0.574633
ENSG00000110881	12	50451331	50477394	+	26064	5745	ASIC1	327.836	346.947	374.381	285.22	0.709407	-0.495315	0.956905	-0.0635519	0.118908	0.574633
ENSG00000118491	6	144185573	144259483	+	73911	1075	ZC2HC1B	8.79282	9.71613	11.1063	6.58818	0.57882	-0.788813	0.96483	-0.0516533	0.118936	0.574633
ENSG00000100353	22	36906897	36925483	-	18587	4070	EIF3D	19799.3	19433.2	18899.6	20633.8	1.22791	0.296201	1.05806	0.0814203	0.118974	0.574669
ENSG00000133124	X	107975712	107979651	-	3940	3940	IRS4	10.7285	7.44035	5.30003	12.2561	2.06203	1.04406	1.03419	0.0485011	0.119107	0.575165
ENSG00000171490	16	11929056	11945442	-	16387	4818	RSL1D1	15620.6	14975.1	14480	16089.2	1.18724	0.247614	1.0614	0.0859689	0.119247	0.575609
ENSG00000089876	10	127524906	127585005	-	60100	3948	DHX32	3572.27	3587.32	3375.53	4063.84	1.17478	0.232395	1.06227	0.0871442	0.11926	0.575609
ENSG00000198003	19	11531272	11546603	-	15332	2681	CCDC151	413.592	542.854	637.948	328.892	0.64845	-0.624933	0.961612	-0.0564735	0.119336	0.575827
ENSG00000186815	12	113658855	113736390	+	77536	8728	TPCN1	5913.46	5772.64	5971.66	5324.85	0.821953	-0.282871	0.944329	-0.0826386	0.119391	0.575945
ENSG00000181544	X	14861529	14891191	-	29663	3215	FANCB	286.006	287.728	300.938	258.005	0.802691	-0.317083	0.946635	-0.0791193	0.119428	0.575977
ENSG00000100271	22	43435522	43485434	-	49913	1877	TTLL1	705.032	789.09	835.816	683.957	0.834864	-0.260387	0.942963	-0.0847269	0.119639	0.576846
ENSG00000128254	22	32329507	32341504	-	11998	1754	C22orf24	20.5951	19.8053	21.8676	15.1652	0.739653	-0.43508	0.954084	-0.0678122	0.119724	0.577113
ENSG00000003509	2	37458774	37480546	+	21773	3651	NDUFAF7	1759.24	1837	1896.8	1702.45	0.856787	-0.222991	0.941085	-0.0876027	0.119811	0.577285
ENSG00000173818	17	78388965	78411886	+	22922	7253	ENDOV	1535.67	1419.25	1331.92	1615.74	1.26873	0.343387	1.0543	0.0762829	0.119836	0.577285
ENSG00000134371	1	193091147	193223031	+	131885	5352	CDC73	3866.45	4232.76	4471.58	3695.41	0.833138	-0.263372	0.943186	-0.0843852	0.119852	0.577285
ENSG00000109189	4	53457138	53525502	-	68365	8917	USP46	2268.46	2250	2079.58	2633.44	1.20938	0.274266	1.05945	0.0833191	0.119933	0.57738
ENSG00000068724	2	47143296	47303276	+	159981	6949	TTC7A	3599.38	3416.15	3615.92	2966.67	0.830279	-0.268332	0.943519	-0.083877	0.119982	0.57738
ENSG00000158555	11	75145685	75236948	-	91264	9867	GDPD5	1941.78	1821.04	2017.87	1378.17	0.72771	-0.458564	0.955369	-0.0658703	0.119996	0.57738
ENSG00000080854	11	133778459	133826880	-	48422	8781	IGSF9B	316.474	321.485	265.532	447.381	1.71531	0.778467	1.03641	0.0515992	0.120029	0.57738
ENSG00000134153	15	34376218	34394149	-	17932	1538	EMC7	3792.41	3403.59	3309.44	3615.43	1.16102	0.215394	1.06287	0.0879622	0.120039	0.57738
ENSG00000149262	11	77589766	77705724	-	115959	6074	INTS4	3005.07	2985.63	3121.24	2680.49	0.865283	-0.208757	0.940662	-0.0882511	0.120097	0.57738
ENSG00000137185	6	28192664	28201260	+	8597	3705	ZSCAN9	1594.34	1742.63	1768.2	1685.11	0.834633	-0.260786	0.943082	-0.0845447	0.120112	0.57738
ENSG00000145087	3	120626919	121143608	+	516690	11085	STXBP5L	76.3801	97.9626	67.0197	167.584	1.70305	0.768117	1.03656	0.0518063	0.120116	0.57738
ENSG00000236338	7	135611542	135613214	+	1673	1673	AC015987.2	74.9919	75.0283	37.6767	159.069	1.69279	0.759407	1.03669	0.0519847	0.120206	0.577661
ENSG00000197409	6	26197068	26199521	-	2454	865	HIST1H3D	173.006	150.091	133.842	186.652	1.5001	0.585056	1.04103	0.0580061	0.120261	0.577778
ENSG00000168421	4	40192673	40248587	+	55915	6594	RHOH	322.709	296.627	245.855	410.864	1.50418	0.588978	1.04087	0.0577929	0.120354	0.577947
ENSG00000130813	19	10196798	10203928	+	7131	4341	C19orf66	3958.11	3756.15	3995.95	3216.58	0.784532	-0.350096	0.949055	-0.0754367	0.120364	0.577947
ENSG00000164647	7	89783689	89794143	+	10455	1625	STEAP1	1502.07	1269.21	1197.79	1429.91	1.31412	0.3941	1.05057	0.0711783	0.120388	0.577947
ENSG00000004766	7	92861653	92988338	+	126686	7359	CCDC132	2512.56	2740.2	2832.52	2532.48	0.867426	-0.205188	0.940635	-0.0882935	0.120443	0.578065
ENSG00000213922	19	39930212	39932082	+	1871	468	AC011500.1	4.97026	6.68928	7.23726	5.45632	1.72392	0.785696	1.03621	0.0513135	0.120561	0.578344
ENSG00000073861	17	45810610	45823485	+	12876	2614	TBX21	103.41	84.8083	71.6092	114.506	1.50675	0.591442	1.04075	0.0576188	0.120567	0.578344
ENSG00000166819	15	90207596	90222658	-	15063	3797	PLIN1	383.384	348.803	408.774	213.869	0.537195	-0.896482	0.966287	-0.0494767	0.120621	0.578344
ENSG00000179431	11	35639735	35642419	+	2685	2685	FJX1	2674.12	2655.56	2522.59	2954.73	1.25712	0.330123	1.05511	0.0773904	0.120624	0.578344
ENSG00000205740	10	1017097	1034281	-	17185	1875	AL359878.1	25.1291	28.652	25.0472	36.7628	1.43048	0.516497	1.04366	0.0616582	0.120697	0.578548
ENSG00000268461	19	20047769	20048639	-	871	237	AC007204.1	10.7202	10.6666	14.1322	2.8688	0.5592	-0.838564	0.965749	-0.0502803	0.120763	0.578704
ENSG00000134222	1	109822178	109825808	-	3631	2855	PSRC1	2383.94	2403.92	2571.83	2026.12	0.79167	-0.33703	0.948271	-0.0766283	0.120791	0.578704
ENSG00000198624	5	150560613	150603706	-	43094	4993	CCDC69	1518.74	1379.11	1160.68	1870.59	1.41663	0.502465	1.04428	0.0625034	0.120876	0.578921
ENSG00000117115	1	17393256	17445948	-	52693	6002	PADI2	1829.03	1622.58	1804.71	1212.78	0.672327	-0.572765	0.960304	-0.0584368	0.120903	0.578921
ENSG00000187796	9	139256355	139268133	-	11779	6699	CARD9	1526.98	1170.2	1117.16	1289.55	1.37556	0.460021	1.04643	0.0654816	0.120928	0.578921
ENSG00000118707	20	35201891	35222353	+	20463	3784	TGIF2	8389.05	9056.88	8549.41	10198.7	1.21736	0.283759	1.05851	0.0820371	0.121024	0.578976
ENSG00000135324	6	84743475	84800600	+	57126	2153	MRAP2	323.875	284.9	269.247	320.117	1.70504	0.769806	1.03637	0.0515387	0.12104	0.578976
ENSG00000120457	11	128761251	128790930	+	29680	6109	KCNJ5	914.932	1084.28	1192.2	841.469	0.699698	-0.515195	0.958182	-0.0616291	0.121084	0.578976
ENSG00000108039	10	111624524	111683311	-	58788	6691	XPNPEP1	5967.24	6307.59	6562.57	5733.9	0.878817	-0.186366	0.940532	-0.0884504	0.121143	0.578976
ENSG00000170959	11	30851916	31391357	-	539442	13160	DCDC1	159.989	182.784	197.411	149.872	0.712811	-0.488409	0.957044	-0.0633431	0.121233	0.578976
ENSG00000172159	9	85857905	86153461	-	295557	6361	FRMD3	665.941	632.948	674.856	538.655	0.728459	-0.457081	0.955539	-0.065614	0.121235	0.578976
ENSG00000196724	19	58433252	58446761	-	13510	4501	ZNF418	963.316	982.198	878.772	1214.91	1.29978	0.378266	1.05146	0.0723975	0.121237	0.578976
ENSG00000060566	19	4153598	4173051	+	19454	2678	CREB3L3	10.3207	6.12068	5.15472	8.29411	1.79402	0.843194	1.03533	0.0500883	0.121244	0.578976
ENSG00000131165	16	89710839	89724253	-	13415	3208	CHMP1A	7140.22	6320.8	6278.75	6415.43	1.15881	0.212645	1.06271	0.0877511	0.121292	0.578976
ENSG00000172794	17	72666717	72743474	+	76758	5074	RAB37	148.704	148.726	136.063	177.217	1.40144	0.486915	1.04494	0.0634249	0.121306	0.578976
ENSG00000172031	1	92495539	92529093	+	33555	2251	EPHX4	625.337	549.088	513.282	629.651	1.45088	0.536928	1.04265	0.0602587	0.121313	0.578976
ENSG00000088179	2	120517207	120741394	+	224188	12542	PTPN4	2501.99	2723.45	2813.59	2520.62	0.856644	-0.223233	0.941378	-0.0871535	0.121339	0.578976
ENSG00000122483	1	93645476	93744287	+	98812	5633	CCDC18	908.45	874.231	931.01	746.479	0.795734	-0.329643	0.947892	-0.0772049	0.121367	0.578976
ENSG00000204316	17	73894724	73905899	-	11176	4177	MRPL38	875.646	835.099	794.475	926.502	1.18886	0.249573	1.06081	0.0851636	0.121369	0.578976
ENSG00000254979	11	57154838	57191532	-	36695	2242	RP11-872D17.8	19.0547	14.1472	13.4102	15.8056	1.54959	0.631888	1.03932	0.055639	0.121412	0.579034
ENSG00000164185	5	121465208	121515312	+	50105	2364	ZNF474	69.0212	84.3573	96.8227	56.3102	0.661128	-0.596998	0.961179	-0.0571232	0.121447	0.579055
ENSG00000153832	2	230787018	230877825	+	90808	3945	FBXO36	423.194	490.371	526.301	409.526	0.793972	-0.33284	0.948133	-0.0768391	0.121483	0.57908
ENSG00000221887	18	61616535	61649008	+	32474	1498	HMSD	39.6775	42.9208	49.4451	28.2412	0.604036	-0.727294	0.964295	-0.052454	0.121555	0.579277
ENSG00000054179	9	139942550	139948497	-	5948	2633	ENTPD2	735.254	637.715	719.17	454.443	0.689394	-0.536599	0.959167	-0.0601458	0.121785	0.580225
ENSG00000131042	19	54777675	54785039	-	7365	3810	LILRB2	768.611	688.176	606.684	871.531	1.429	0.515009	1.04349	0.0614185	0.121867	0.580288
ENSG00000070601	9	37650997	37746901	+	95905	6724	FRMPD1	389.802	314.018	343.897	246.79	0.65915	-0.601321	0.961386	-0.0568126	0.121875	0.580288
ENSG00000154839	18	47901365	47920543	+	19179	2950	SKA1	789.151	738.199	780.944	642.024	0.792351	-0.335788	0.948416	-0.0764085	0.121891	0.580288
ENSG00000141384	18	23805900	23971649	+	165750	5395	TAF4B	1342.04	1280.9	1164.29	1543.28	1.25278	0.325139	1.05518	0.0774945	0.121923	0.580294
ENSG00000139719	12	122714111	122751068	-	36958	7542	VPS33A	1798.18	2042.36	2096.67	1920.18	0.868487	-0.203424	0.940867	-0.087937	0.122008	0.580432
ENSG00000188997	11	77882295	77899868	-	17574	4164	KCTD21	1186.51	1106.17	1125.26	1063.24	0.832416	-0.264623	0.943697	-0.083605	0.122013	0.580432
ENSG00000189023	X	35816459	35821852	+	5394	1986	MAGEB16	1.33074	1.07008	0.86808	1.52457	2.45366	1.29494	1.03299	0.0468266	0.122096	0.580677
ENSG00000259522	14	24649601	24659622	-	10022	4351	RP11-468E2.2	7.23397	6.79862	7.70806	4.75236	0.714504	-0.484986	0.957063	-0.0633139	0.122151	0.580684
ENSG00000108602	17	19641297	19652256	-	10960	3918	ALDH3A1	411.071	416.937	496.826	237.186	0.623062	-0.682552	0.963514	-0.0536222	0.122159	0.580684
ENSG00000134193	1	120336641	120354283	-	17643	3493	REG4	7.86557	10.0963	7.7183	15.4467	2.00409	1.00295	1.03387	0.048051	0.122189	0.580684
ENSG00000054116	1	36602173	36615098	-	12926	3313	TRAPPC3	7609.48	7742.9	8170.58	6780.62	0.829467	-0.269743	0.944062	-0.0830463	0.122238	0.580771
ENSG00000070495	17	74708919	74722866	-	13948	5949	JMJD6	2170.12	1906.65	1841.23	2053.84	1.17886	0.237398	1.06134	0.0858904	0.122282	0.58083
ENSG00000238227	9	139006427	139010731	-	4305	3418	C9orf69	3622.03	3181.77	3084.18	3401.36	1.18728	0.247659	1.06072	0.0850373	0.122342	0.580851
ENSG00000186638	9	34252379	34329198	-	76820	6226	KIF24	1237.55	1303.54	1367.37	1159.91	0.768586	-0.379722	0.951376	-0.0719124	0.122354	0.580851
ENSG00000261884	16	67963517	67969920	-	6404	5685	CTC-479C5.12	275.148	201.929	189.604	229.658	1.31124	0.390931	1.05034	0.0708554	0.122378	0.580851
ENSG00000161807	19	9225274	9226439	-	1166	1022	OR7G1	1.34296	1.73696	2.37978	0.290618	0.323569	-1.62785	0.968683	-0.045904	0.122452	0.580904
ENSG00000159708	16	67360701	67419106	+	58406	4017	LRRC36	110.634	110.213	121.991	83.7129	0.684951	-0.545928	0.959649	-0.0594206	0.122497	0.580904
ENSG00000196711	8	53446597	53478067	-	31471	1217	FAM150A	22.0922	13.7701	10.4525	21.2346	2.23194	1.1583	1.03321	0.0471373	0.12251	0.580904
ENSG00000167236	17	34340096	34345005	-	4910	738	CCL23	13.5187	11.2525	9.5978	14.9755	1.58676	0.666087	1.0382	0.0540827	0.122513	0.580904
ENSG00000130522	19	18390563	18392432	-	1870	1870	JUND	21757.2	22783.2	25259.9	17210.7	0.741366	-0.431743	0.954479	-0.0672146	0.122615	0.581241
ENSG00000160588	11	118097409	118123065	-	25657	3964	MPZL3	1522.47	1607.21	1697.51	1404.02	0.806539	-0.310183	0.946834	-0.0788172	0.122647	0.58125
ENSG00000075213	7	83585093	84122040	-	536948	9371	SEMA3A	1429.29	1814.69	1617.85	2257.59	1.46697	0.552841	1.04172	0.0589642	0.122779	0.581258
ENSG00000145879	5	147691982	147695485	+	3504	1545	SPINK7	1.53968	1.79925	2.18335	0.935041	0.389659	-1.35972	0.968276	-0.0465104	0.12278	0.581258
ENSG00000186810	X	70835766	70838367	-	2602	1868	CXCR3	225.996	202.254	169.676	275.556	1.57409	0.654519	1.03844	0.0544193	0.122796	0.581258
ENSG00000119682	14	75120140	75179818	-	59679	7308	AREL1	6396.04	6836.99	7042.64	6374.3	0.846918	-0.239706	0.94242	-0.0855578	0.122802	0.581258
ENSG00000178999	17	8108056	8113918	-	5863	2236	AURKB	1946.52	1893.87	2028.55	1590.84	0.782201	-0.354388	0.949842	-0.0742411	0.122803	0.581258
ENSG00000196335	7	23749786	23872132	+	122347	6183	STK31	364.731	476.24	532.827	348.919	0.65187	-0.617345	0.962025	-0.0558533	0.122867	0.581415
ENSG00000164451	6	116850174	116880031	+	29858	1934	FAM26D	5.5743	5.4716	6.72545	2.65044	0.459665	-1.12134	0.967833	-0.0471703	0.123012	0.581953
ENSG00000174992	16	29789561	29793096	+	3536	1934	ZG16	7.97206	8.10125	9.62069	4.68249	0.516823	-0.952257	0.967095	-0.0482707	0.123109	0.582267
ENSG00000167291	17	77906142	78009647	-	103506	11555	TBC1D16	6544.01	6523.26	6770.27	5967.5	0.827526	-0.273123	0.944463	-0.0824343	0.123162	0.582374
ENSG00000170950	6	49753366	49755053	-	1688	1688	PGK2	7.86571	7.02591	6.01363	9.30355	1.83601	0.876572	1.03462	0.0491054	0.123283	0.582731
ENSG00000162461	1	16062900	16067891	+	4992	3195	SLC25A34	240.892	263.709	222.11	357.306	1.46894	0.554772	1.04153	0.0587101	0.12333	0.582731
ENSG00000102468	13	47405685	47471169	-	65485	5392	HTR2A	25.4193	25.5573	20.7854	36.2941	1.56581	0.646905	1.03854	0.0545601	0.123339	0.582731
ENSG00000185899	7	143140546	143141502	+	957	957	TAS2R60	1.12492	1.3217	1.02437	1.9907	2.08547	1.06037	1.0334	0.0473969	0.123362	0.582731
ENSG00000214788	11	59705928	59712807	+	6880	369	OOSP1	1.27404	1.04914	0.795013	1.62093	2.05449	1.03878	1.03348	0.0475141	0.123423	0.582753
ENSG00000228768	17	29898161	29902678	+	4518	459	AC003101.1	2.86815	2.6858	2.97093	2.04425	0.601586	-0.733157	0.964716	-0.0518242	0.123474	0.582753
ENSG00000124813	6	45295894	45632086	+	336193	8191	RUNX2	1542.08	1675.47	1759.37	1486.67	0.729358	-0.455302	0.955891	-0.065082	0.123505	0.582753
ENSG00000135972	2	105654441	105716418	+	61978	1915	MRPS9	3114.84	3338.03	3561.01	2836.32	0.861185	-0.215605	0.941492	-0.0869799	0.123551	0.582753
ENSG00000053747	18	21269407	21535030	+	265624	13522	LAMA3	7122.13	7885.4	9090.43	5174.08	0.633582	-0.658398	0.963206	-0.0540835	0.123568	0.582753
ENSG00000081138	18	63417488	63548638	+	131151	5593	CDH7	4.31773	8.90923	5.57562	16.4099	0.376326	-1.40995	0.96848	-0.0462057	0.123575	0.582753
ENSG00000108510	17	60019966	60142643	-	122678	12677	MED13	6489.53	6494.73	5914.47	7800.3	1.20852	0.27324	1.0587	0.0822947	0.123582	0.582753
ENSG00000151150	10	61786056	62493248	-	707193	24624	ANK3	3191.3	3137.48	3297.4	2777.65	0.788151	-0.343457	0.949308	-0.0750516	0.123734	0.58327
ENSG00000168242	6	26273144	26273622	+	479	479	HIST1H2BI	8.65421	6.64167	5.68165	8.80171	1.66327	0.734019	1.03651	0.0517333	0.123754	0.58327
ENSG00000104722	8	24770525	24776607	+	6083	4377	NEFM	9.9914	11.5795	13.3295	7.64193	0.595179	-0.748603	0.965034	-0.051348	0.123836	0.583413
ENSG00000196787	6	27100832	27103070	+	2239	2239	HIST1H2AG	356.64	262.497	210.955	378.466	1.50608	0.590797	1.04014	0.0567712	0.123846	0.583413
ENSG00000164209	5	110073837	110100857	+	27021	8279	SLC25A46	3162.89	3255.53	3471.25	2770.18	0.833526	-0.262701	0.943967	-0.0831913	0.123979	0.583734
ENSG00000253313	1	43747554	43751288	-	3735	1516	C1orf210	1765.08	1716.83	1844.63	1429.27	0.809534	-0.304837	0.946745	-0.0789522	0.123997	0.583734
ENSG00000184445	12	123011793	123110943	+	99151	11325	KNTC1	4502.44	4223.65	4314.57	4019.08	0.793048	-0.334519	0.948764	-0.0758781	0.124007	0.583734
ENSG00000170469	5	138732252	138739777	-	7526	1204	SPATA24	352.869	362.074	402.669	270.737	0.777319	-0.363422	0.950682	-0.0729649	0.124042	0.583751
ENSG00000028203	12	95611522	95696566	+	85045	8757	VEZT	4431.34	4837.95	4987.48	4501.52	0.867851	-0.20448	0.941258	-0.0873374	0.124133	0.584035
ENSG00000100207	22	42556019	42739622	-	183604	7548	TCF20	5490.99	5874.38	5964.52	5671.55	0.843731	-0.245144	0.942974	-0.0847104	0.124173	0.584079
ENSG00000204278	17	76227391	76237068	+	9678	2602	TMEM235	2.07716	2.07871	2.06855	2.10158	1.96005	0.970888	1.03371	0.0478382	0.124235	0.584092
ENSG00000267270	18	77905807	77936315	+	30509	4589	AC139100.2	189.552	180.178	197.934	140.227	0.734877	-0.444425	0.955482	-0.0656996	0.124281	0.584092
ENSG00000269363	2	232571517	232571621	-	105	105	MGC4771	8.63859	8.15127	7.17258	10.3533	1.3425	0.424927	1.04774	0.0672806	0.124297	0.584092
ENSG00000166685	17	71189129	71204646	+	15518	5061	COG1	2716.45	2592.7	2401.92	3021.95	1.17204	0.229022	1.06137	0.08593	0.1243	0.584092
ENSG00000178917	3	44540462	44552128	-	11667	4225	ZNF852	283.145	299.22	306.878	281.989	0.78692	-0.345711	0.949592	-0.0746208	0.12439	0.584371
ENSG00000115275	2	74688184	74692537	-	4354	3411	MOGS	7098.34	7551.45	7820.61	6945.84	0.886856	-0.173228	0.941178	-0.0874601	0.124456	0.584536
ENSG00000182923	3	134204585	134293859	+	89275	10114	CEP63	2586.45	2522.29	2646.45	2242.92	0.864648	-0.209815	0.94148	-0.0869973	0.124564	0.584771
ENSG00000142733	1	27681675	27693383	-	11709	4951	MAP3K6	2803.33	2220.28	2375.35	1871.37	0.809997	-0.304012	0.946805	-0.0788602	0.124572	0.584771
ENSG00000137764	15	67835047	68099461	+	264415	5031	MAP2K5	1525.68	1400.45	1326.92	1565.91	1.20277	0.266359	1.05896	0.0826477	0.124628	0.584771
ENSG00000115648	2	238394071	238463961	+	69891	7514	MLPH	4830.38	4369.12	4956.06	3048.51	0.656569	-0.606982	0.962046	-0.0558221	0.124689	0.584771
ENSG00000215252	15	34817408	34880704	-	63297	7725	GOLGA8B	5405.76	4769.89	4055.93	6376.29	1.52047	0.60452	1.03952	0.0559196	0.124728	0.584771
ENSG00000101307	20	1544167	1600707	-	56541	6091	SIRPB1	234.939	196.151	209.162	166.876	0.690415	-0.534465	0.959627	-0.0594539	0.124742	0.584771
ENSG00000187257	7	77325760	77412339	+	86580	7206	RSBN1L	3376.08	3223.07	3370.69	2890.93	0.865731	-0.208009	0.941461	-0.0870267	0.124761	0.584771
ENSG00000105568	19	52693292	52730687	+	37396	5338	PPP2R1A	22916.3	23040.6	22403.7	24473.5	1.16429	0.219455	1.06173	0.0864179	0.124796	0.584771
ENSG00000121903	1	33938246	33962107	+	23862	5308	ZSCAN20	466.794	491.175	503.689	463.019	0.811195	-0.30188	0.946713	-0.0790017	0.124831	0.584771
ENSG00000104361	8	99202061	99306621	-	104561	5599	NIPAL2	3343.15	2641.25	2411.01	3159.28	1.30611	0.385278	1.05016	0.070608	0.124914	0.584771
ENSG00000249471	19	58962971	58969200	+	6230	4618	ZNF324B	453.048	414.785	390.87	468.595	1.17155	0.228413	1.06127	0.0857985	0.124917	0.584771
ENSG00000165526	11	126071993	126081587	-	9595	4080	RPUSD4	2443.06	2505.71	2413.6	2712.95	1.15701	0.210396	1.06206	0.0868693	0.124939	0.584771
ENSG00000213593	11	57480072	57508445	+	28374	2246	TMX2	9142.11	8395.74	8206.26	8822.07	1.16589	0.221426	1.0616	0.0862469	0.124977	0.584771
ENSG00000184678	1	149856010	149858232	-	2223	2223	HIST2H2BE	3071.08	2864.64	2541.77	3591.09	1.38821	0.473231	1.04487	0.0633225	0.125011	0.584771
ENSG00000121486	1	185087220	185126204	-	38985	5022	TRMT1L	2608.62	2758.19	2893.89	2452.86	0.856484	-0.223502	0.942066	-0.0861002	0.125028	0.584771
ENSG00000100281	22	35653445	35691800	+	38356	6006	HMGXB4	2385.17	2427.62	2486.18	2295.87	0.844172	-0.244391	0.943106	-0.0845083	0.125083	0.584771
ENSG00000105127	19	15464196	15490609	-	26414	4296	AKAP8	4199.55	4336.34	4597.84	3747.96	0.853139	-0.229148	0.942328	-0.0856982	0.125088	0.584771
ENSG00000006831	12	1797740	1897844	+	100105	5878	ADIPOR2	8087.68	8264.2	8545.8	7630.6	0.840019	-0.251506	0.943517	-0.0838798	0.125121	0.584771
ENSG00000255275	1	19175767	19247615	-	71849	4369	RP13-279N23.2	1.52268	1.89102	1.54363	2.67264	2.02505	1.01796	1.0333	0.0472528	0.125172	0.584771
ENSG00000142330	2	241526133	241557122	+	30990	7474	CAPN10	1916.51	1870.03	2026.74	1517.45	0.828128	-0.272073	0.944801	-0.0819182	0.125203	0.584771
ENSG00000068097	17	58120555	58156292	-	35738	4866	HEATR6	1982.66	1943.08	1765.38	2342.89	1.21142	0.276698	1.05808	0.0814514	0.125231	0.584771
ENSG00000140598	15	82422571	82555104	-	132534	4733	EFTUD1	2647.08	2461.25	2317.75	2784.12	1.2133	0.278936	1.05791	0.0812145	0.125274	0.584771
ENSG00000138078	2	44543420	44589001	-	45582	8153	PREPL	6553.52	7170.95	7334.16	6803.73	0.839682	-0.252086	0.943583	-0.0837793	0.125287	0.584771
ENSG00000164100	4	118954773	119179803	+	225031	7009	NDST3	148.507	150.34	134.153	186.76	1.60477	0.682369	1.03731	0.0528424	0.125297	0.584771
ENSG00000183826	6	38136227	38607924	-	471698	9451	BTBD9	1773.24	1913.09	1992.02	1735.51	0.850463	-0.23368	0.942585	-0.0853047	0.125301	0.584771
ENSG00000180228	2	179296141	179316239	-	20099	3941	PRKRA	4177.45	4267.33	4446.46	3864.29	0.875344	-0.192078	0.941241	-0.0873644	0.125346	0.584771
ENSG00000123562	X	102930424	102943086	-	12663	3419	MORF4L2	22004.9	21351.8	20473.3	23328.4	1.12655	0.171917	1.06232	0.0872124	0.125368	0.584771
ENSG00000104518	8	144635377	144645232	+	9856	5116	GSDMD	10922.8	7682.28	7688.2	7668.95	1.22995	0.298604	1.05641	0.0791741	0.125375	0.584771
ENSG00000188004	1	159804264	159825137	-	20874	2501	C1orf204	343.275	382.652	397.681	348.838	0.776547	-0.364855	0.951058	-0.0723945	0.12545	0.584847
ENSG00000180979	15	42834720	42841000	-	6281	3412	LRRC57	1258.85	1285.42	1224.94	1421.49	1.16752	0.223449	1.06141	0.0859855	0.125453	0.584847
ENSG00000143418	1	150933059	150947479	-	14421	4643	CERS2	11797.2	12897.2	12963	12749	0.860215	-0.217231	0.941901	-0.0863521	0.125514	0.584927
ENSG00000163694	4	40425272	40632892	-	207621	8558	RBM47	9274.2	7568.28	7311.34	8146.4	1.18373	0.243334	1.0603	0.0844668	0.125532	0.584927
ENSG00000124575	6	26234440	26235216	-	777	777	HIST1H1D	57.1888	56.769	37.3252	100.518	1.63989	0.713601	1.03658	0.0518304	0.125612	0.585155
ENSG00000105290	19	36358801	36370693	+	11893	3656	APLP1	1741.48	1879.58	1582.4	2548.22	1.4793	0.564918	1.04069	0.0575439	0.125701	0.585424
ENSG00000180530	21	16333556	16437321	-	103766	7940	NRIP1	5264.22	6081.96	5359.22	7708.12	1.3055	0.384597	1.05001	0.0704098	0.125782	0.585594
ENSG00000105472	19	51226586	51228974	+	2389	1468	CLEC11A	3308.89	2884.52	2706.96	3284.03	1.41076	0.496477	1.04354	0.0614792	0.125889	0.585594
ENSG00000158470	20	48249482	48330415	-	80934	4722	B4GALT5	15035.5	15670.8	14460.6	18393.8	1.22071	0.287724	1.05711	0.080129	0.125916	0.585594
ENSG00000051596	5	175344876	175461683	-	116808	3437	THOC3	2726.9	2393.29	2642.99	1831.45	0.800397	-0.321212	0.948251	-0.0766596	0.125924	0.585594
ENSG00000118503	6	138188351	138204449	+	16099	5023	TNFAIP3	5594.71	5453.28	4786.18	6954.25	1.33473	0.416549	1.04791	0.0675091	0.125925	0.585594
ENSG00000212743	10	6392278	6394723	+	2446	2446	DKFZP667F0711	58.1119	48.4951	41.4177	64.4192	1.48984	0.575156	1.04028	0.0569718	0.125926	0.585594
ENSG00000188612	17	73163408	73179078	-	15671	1645	SUMO2	18299.9	18099.4	17532.2	19375.6	1.17267	0.2298	1.06099	0.0854062	0.125958	0.585594
ENSG00000163462	1	155145873	155157447	+	11575	4528	TRIM46	718.686	876.573	962.707	682.771	0.74188	-0.430742	0.955087	-0.0662964	0.126007	0.585594
ENSG00000107551	10	45454855	45491339	+	36485	9481	RASSF4	4070.79	3962.99	3528.27	4941.1	1.31057	0.390191	1.04958	0.0698171	0.126032	0.585594
ENSG00000198680	9	25676396	25678856	-	2461	2461	TUSC1	1724.24	1446.66	1611.28	1076.27	0.759876	-0.396163	0.953131	-0.0692536	0.126094	0.585594
ENSG00000107854	10	93558069	93625033	+	66965	6157	TNKS2	6444.31	6975.21	7279.54	6290.48	0.827946	-0.272391	0.944998	-0.0816175	0.126099	0.585594
ENSG00000129675	X	135747706	135864247	-	116542	6564	ARHGEF6	1390.29	1408.31	1229.33	1811.01	1.30176	0.380466	1.05023	0.0706985	0.12611	0.585594
ENSG00000088205	2	118572226	118589955	+	17730	7851	DDX18	8246.38	8899.52	9266.07	8074.8	0.873552	-0.195034	0.941415	-0.0870976	0.126182	0.585785
ENSG00000198580	7	6713376	6715991	+	2616	1456	AC073343.1	172.412	204.864	213.708	184.964	0.765961	-0.384656	0.952473	-0.0702506	0.126295	0.58609
ENSG00000163535	2	201374731	201448505	+	73775	6022	SGOL2	1513.83	1641.79	1730.31	1442.63	0.812196	-0.3001	0.946895	-0.0787236	0.126343	0.58609
ENSG00000189058	3	195295573	195311076	-	15504	2197	APOD	958.403	1016.03	1128.08	763.923	0.655485	-0.609365	0.962402	-0.0552878	0.126366	0.58609
ENSG00000134825	11	61535973	61560274	-	24302	3068	TMEM258	8056.6	7640.04	7385.53	8212.68	1.19742	0.259927	1.05903	0.0827392	0.126372	0.58609
ENSG00000268193	19	19017822	19045206	-	27385	685	AC002985.3	0.665535	1.03123	1.26508	0.505071	0.445259	-1.16728	0.968477	-0.0462106	0.126405	NA
ENSG00000164164	4	146031990	146101313	-	69324	9085	OTUD4	6562.56	6157.62	6363.79	5693.74	0.812064	-0.300334	0.946972	-0.0786061	0.126649	0.586771
ENSG00000080986	18	2571510	2616634	+	45125	3600	NDC80	2400.72	2307.34	2449.25	1988.07	0.790387	-0.339369	0.949632	-0.0745603	0.126688	0.586771
ENSG00000176087	5	139944041	139948688	+	4648	4023	SLC35A4	7031.78	6298.74	6633.82	5544.79	0.878966	-0.186121	0.941419	-0.0870919	0.126711	0.586771
ENSG00000078804	20	33292094	33301243	+	9150	4228	TP53INP2	1946.49	1930.41	1960.98	1861.62	0.825863	-0.276026	0.945366	-0.081055	0.126771	0.586771
ENSG00000166164	16	50347398	50402845	-	55448	8492	BRD7	7159.41	6730.55	6418.62	7432.37	1.14864	0.199925	1.06202	0.0868083	0.126787	0.586771
ENSG00000113722	5	149546358	149564120	+	17763	1757	CDX1	18.605	37.4342	43.3955	24.0214	1.4812	0.566762	1.04042	0.0571641	0.126788	0.586771
ENSG00000164134	4	140222609	140341187	+	118579	9712	NAA15	4647.06	4461.24	4656.33	4022.29	0.832377	-0.26469	0.944643	-0.0821594	0.1268	0.586771
ENSG00000181038	17	74722912	74730018	+	7107	1914	METTL23	2603.51	2337.67	2232.47	2574.36	1.21626	0.282448	1.05731	0.0803923	0.126823	0.586771
ENSG00000171720	5	141000443	141016437	-	15995	4631	HDAC3	5258.36	5166.24	5432.86	4566.34	0.877201	-0.18902	0.941462	-0.0870256	0.126888	0.586771
ENSG00000133895	11	64570982	64578766	-	7785	4246	MEN1	5048.82	4826.92	4641.19	5244.81	1.1345	0.182053	1.06218	0.0870265	0.126987	0.586771
ENSG00000092010	14	24605367	24608176	+	2810	1781	PSME1	20008.1	15652.6	15134.6	16818.2	1.23582	0.305465	1.05552	0.077959	0.127026	0.586771
ENSG00000196532	6	26045639	26046097	+	459	459	HIST1H3C	18.7357	13.0308	11.1173	17.3362	1.70899	0.773143	1.03528	0.0500267	0.127027	0.586771
ENSG00000127804	17	2308856	2415185	-	106330	8934	METTL16	3134.53	3244.54	3333.46	3044.49	0.825448	-0.276751	0.94547	-0.080896	0.127059	0.586771
ENSG00000101182	20	60711791	60718496	-	6706	1750	PSMA7	17368.3	15700.4	15443.3	16279	1.18953	0.250396	1.05952	0.0834078	0.127073	0.586771
ENSG00000150672	11	83166055	85338966	-	2172912	16089	DLG2	164.198	169.328	145.028	224.002	1.3266	0.40773	1.04821	0.0679275	0.127098	0.586771
ENSG00000163798	2	27886338	27917840	+	31503	5204	SLC4A1AP	3614.04	3873.53	4020.63	3542.55	0.887261	-0.17257	0.941584	-0.0868378	0.127131	0.586771
ENSG00000257315	1	203765437	203769686	+	4250	4250	ZBED6	776.022	828.596	894.174	681.047	0.617308	-0.695938	0.964624	-0.0519612	0.127187	0.586771
ENSG00000145198	3	183948217	183960117	+	11901	5730	VWA5B2	131.027	182.103	204.21	132.362	0.570686	-0.809232	0.966433	-0.0492585	0.127241	0.586771
ENSG00000162613	1	78409740	78444794	-	35055	5666	FUBP1	11740.4	12177.9	12926.1	10494.2	0.861431	-0.215192	0.942132	-0.0859992	0.127246	0.586771
ENSG00000113441	5	96271098	96373219	+	102122	15266	LNPEP	4349.17	4643.67	4774.04	4350.33	0.777193	-0.363655	0.951343	-0.0719632	0.127265	0.586771
ENSG00000036549	1	78028101	78149104	-	121004	9008	ZZZ3	5048.07	5213.87	5429.32	4729.11	0.853654	-0.228277	0.94269	-0.085144	0.127287	0.586771
ENSG00000104133	15	44854894	44955876	-	100983	11853	SPG11	6092.45	6066.37	5641.27	7022.86	1.16806	0.224112	1.061	0.0854295	0.127303	0.586771
ENSG00000152207	13	49280951	49283498	+	2548	2548	CYSLTR2	70.7032	68.5427	54.2214	100.766	1.47782	0.563473	1.04044	0.057189	0.127332	0.586771
ENSG00000158793	1	161087876	161095235	+	7360	3793	NIT1	2771.75	2749.54	2881.14	2453.43	0.856995	-0.222641	0.942446	-0.0855175	0.127339	0.586771
ENSG00000159228	21	37442239	37445464	+	3226	2450	CBR1	4064.87	3215.94	3128.5	3412.67	1.21365	0.279358	1.05742	0.0805498	0.12734	0.586771
ENSG00000170348	14	75598173	75643334	-	45162	4540	TMED10	28316.9	29287	27810.2	32609.9	1.17058	0.227225	1.06084	0.0852029	0.127345	0.586771
ENSG00000135070	9	88879461	88897676	-	18216	3273	ISCA1	3339.59	3090.51	3007.27	3277.81	1.16731	0.223188	1.06104	0.0854757	0.12736	0.586771
ENSG00000167740	17	4046462	4090605	+	44144	2182	CYB5D2	1468.1	1392	1302.5	1593.37	1.22576	0.293681	1.05634	0.0790689	0.127395	0.586771
ENSG00000121236	11	5617339	5634188	+	16850	3947	TRIM6	360.422	389.982	417.928	327.103	0.762905	-0.390424	0.953046	-0.0693826	0.127421	0.586771
ENSG00000169992	17	7308193	7323179	+	14987	5550	NLGN2	4119.34	4622.22	4828.13	4158.92	0.766682	-0.3833	0.952623	-0.0700222	0.127485	0.586881
ENSG00000156509	8	101145588	101158028	-	12441	3950	FBXO43	159.151	148.727	159.076	125.44	0.757387	-0.400897	0.953688	-0.0684106	0.127507	0.586881
ENSG00000186469	14	52292913	52446060	+	153148	6374	GNG2	880.047	888.645	772.03	1151.03	1.31769	0.398007	1.04874	0.0686557	0.127553	0.586949
ENSG00000090372	19	47222764	47250251	-	27488	7641	STRN4	7220.18	7900.73	8331.18	6932.21	0.841563	-0.248856	0.943846	-0.0833767	0.127652	0.587164
ENSG00000204514	19	58360099	58400442	-	40344	12600	ZNF814	1439.75	1438.6	1381.67	1566.71	1.29181	0.369394	1.05064	0.0712739	0.127709	0.587164
ENSG00000173442	11	65343509	65360121	+	16613	6705	EHBP1L1	6446.2	5507.77	5115.21	6391.04	1.21749	0.283915	1.05698	0.0799508	0.127796	0.587164
ENSG00000164483	6	130465460	130686570	-	221111	6903	SAMD3	173.92	154.91	134.415	201.024	1.43108	0.5171	1.04221	0.0596517	0.127802	0.587164
ENSG00000198420	7	143548468	143599291	-	50824	6310	FAM115A	2213.92	2137.96	1986.42	2478.91	1.26306	0.336919	1.05297	0.0744595	0.127846	0.587164
ENSG00000120800	12	101673887	101780394	+	106508	10024	UTP20	2805.38	3074.7	3123.48	2964.95	0.852178	-0.230773	0.942913	-0.0848028	0.127856	0.587164
ENSG00000105705	19	19386827	19431653	-	44827	5356	SUGP1	3943.79	4084.87	4418.05	3335.21	0.831781	-0.265724	0.944913	-0.081747	0.127856	0.587164
ENSG00000100003	22	30792846	30821305	+	28460	5984	SEC14L2	912.707	782.291	865.945	594.068	0.753418	-0.408478	0.954202	-0.0676337	0.127879	0.587164
ENSG00000166704	19	58488421	58514717	-	26297	7635	ZNF606	1945.65	1952.75	1811.67	2270.2	1.19402	0.255831	1.05898	0.0826726	0.1279	0.587164
ENSG00000139263	12	59265931	59314303	-	48373	5893	LRIG3	2876.12	3427.33	3659.99	2903.85	0.785318	-0.348651	0.950492	-0.0732533	0.127911	0.587164
ENSG00000182575	17	47653220	47661189	+	7970	5648	NXPH3	190.832	187.851	164.585	240.199	1.35742	0.440869	1.04601	0.064901	0.128022	0.587324
ENSG00000137501	11	85405267	85522184	-	116918	11248	SYTL2	1864.16	1765	1875.92	1515.42	0.731976	-0.450131	0.956496	-0.0641692	0.128061	0.587324
ENSG00000141219	17	71228372	71245091	+	16720	4661	C17orf80	2773.53	2886.62	2759.55	3172.53	1.16772	0.223689	1.06087	0.0852459	0.128074	0.587324
ENSG00000135314	6	73951037	74020088	-	69052	3319	KHDC1	412.821	392.641	364.195	456.644	1.34389	0.426414	1.04684	0.0660461	0.128102	0.587324
ENSG00000100906	14	35870717	35873955	-	3239	2373	NFKBIA	12858.4	11650.8	11022.3	13064.9	1.24146	0.312043	1.05478	0.0769463	0.128112	0.587324
ENSG00000196588	22	40806285	41032706	-	226422	5538	MKL1	2766.87	2614.21	2705.43	2408.95	0.85984	-0.21786	0.94239	-0.0856038	0.128133	0.587324
ENSG00000080822	3	98216756	98241910	-	25155	5217	CLDND1	4673.07	4973.49	5218.31	4422.63	0.861123	-0.215709	0.942325	-0.085703	0.128238	0.587663
ENSG00000004455	1	33473585	33546597	-	73013	5683	AK2	18215.4	17567.8	18698.5	15023.7	0.854179	-0.227389	0.942839	-0.0849169	0.128335	0.587884
ENSG00000012061	19	45910591	45982086	-	71496	5576	ERCC1	5186.62	5564.01	6015.93	4547.2	0.808489	-0.306699	0.947753	-0.077417	0.128395	0.587884
ENSG00000126214	14	104028233	104167888	+	139656	6553	KLC1	3672.59	3454.64	3292.4	3819.66	1.20921	0.274069	1.05757	0.0807486	0.128455	0.587884
ENSG00000149292	11	113185251	113254266	+	69016	5302	TTC12	1767.92	1556.33	1477.17	1734.43	1.22863	0.297053	1.05584	0.0783916	0.128487	0.587884
ENSG00000149488	20	2517253	2622430	+	105178	4826	TMC2	17.7568	16.3696	16.467	16.1505	1.60814	0.685396	1.03668	0.0519664	0.128506	0.587884
ENSG00000099330	19	17337013	17340028	+	3016	1867	OCEL1	1995.51	2134.04	2380.17	1580.26	0.767904	-0.381002	0.952684	-0.0699304	0.128521	0.587884
ENSG00000204071	X	101395448	101397942	-	2495	1375	TCEAL6	14.4147	18.4045	19.9331	14.9649	1.51571	0.59999	1.03896	0.055136	0.128572	0.587884
ENSG00000198860	1	184020811	184043346	+	22536	2443	TSEN15	3345.89	3693.38	3858.14	3322.66	0.872578	-0.196644	0.941834	-0.0864547	0.128576	0.587884
ENSG00000072849	17	5374571	5390131	-	15561	6386	DERL2	3741.57	3809.69	3951.76	3490.03	0.868312	-0.203714	0.941997	-0.0862054	0.128593	0.587884
ENSG00000174109	16	1469745	1479345	-	9601	1560	C16orf91	1116.07	980.204	982.758	974.458	1.20794	0.272545	1.05764	0.0808537	0.128612	0.587884
ENSG00000112379	6	138483058	138665800	+	182743	14877	KIAA1244	1277.62	1020.84	1073.55	902.236	0.725774	-0.462408	0.957213	-0.0630883	0.128629	0.587884
ENSG00000133119	13	34392186	34540695	+	148510	2874	RFC3	2335.18	2485.05	2711.72	1975.03	0.792197	-0.336069	0.949827	-0.0742634	0.128786	0.58808
ENSG00000162825	1	144146808	144224481	+	77674	11781	NBPF8	4.69523	5.52522	4.40469	8.04641	1.49217	0.577412	1.03966	0.0561172	0.128806	0.58808
ENSG00000149260	11	76777979	76837201	+	59223	6166	CAPN5	3794.59	3097.03	2835.57	3685.3	1.36354	0.447355	1.04548	0.0641696	0.128816	0.58808
ENSG00000188375	12	31944123	31945175	-	1053	1053	H3F3C	86.074	83.9501	74.5456	105.11	1.25097	0.323048	1.05379	0.0755825	0.128849	0.58808
ENSG00000044574	9	127997132	128003609	-	6478	3908	HSPA5	69207.9	63965.8	61575.4	69344.1	1.18605	0.246169	1.05942	0.0832686	0.12885	0.58808
ENSG00000059804	12	8071826	8088871	-	17046	6159	SLC2A3	4446.58	5412.25	5855.18	4415.64	0.689992	-0.535348	0.960394	-0.0583011	0.128859	0.58808
ENSG00000100034	22	22273793	22307209	-	33417	7318	PPM1F	2802.25	2651.17	2831.65	2245.09	0.828286	-0.271799	0.945539	-0.0807915	0.129074	0.588685
ENSG00000174842	1	92711959	92764544	-	52586	2910	GLMN	1050.31	1101.06	1170.77	944.194	0.838827	-0.253555	0.944393	-0.0825402	0.12908	0.588685
ENSG00000177464	19	46093022	46105466	-	12445	3145	GPR4	326.217	306.861	275.417	377.611	1.25233	0.32461	1.05359	0.0753167	0.129197	0.588685
ENSG00000128534	7	117824086	117832878	+	8793	6210	NAA38	6255.02	6502.03	6981.32	5423.63	0.798799	-0.324096	0.949112	-0.0753493	0.129266	0.588685
ENSG00000105438	19	48885827	48894810	-	8984	2251	KDELR1	15858.2	15724.5	14768.3	17876	1.16919	0.225504	1.06053	0.0847883	0.129288	0.588685
ENSG00000138172	10	105206543	105212660	-	6118	3620	CALHM2	2712.39	2375.4	2281.97	2585.62	1.24971	0.321588	1.05379	0.0755911	0.129325	0.588685
ENSG00000144278	2	154728426	155310361	+	581936	6520	GALNT13	231.442	239.164	266.876	176.811	0.647067	-0.628013	0.963416	-0.0537695	0.129372	0.588685
ENSG00000121634	1	147374946	147381393	+	6448	1364	GJA8	34.2535	44.3461	48.9557	33.9744	2.01385	1.00996	1.03267	0.0463726	0.129383	0.588685
ENSG00000198842	1	167063282	167098402	+	35121	4304	DUSP27	68.5308	71.7077	84.6715	42.539	0.614335	-0.702901	0.965117	-0.051224	0.129421	0.588685
ENSG00000120896	8	22402499	22433301	+	30803	6110	SORBS3	4346.38	4408.82	4743.69	3655.34	0.781537	-0.355614	0.951247	-0.0721083	0.129423	0.588685
ENSG00000106608	7	43915493	43966010	-	50518	7844	URGCP	3905.02	3820.54	4015.35	3382.22	0.850536	-0.233557	0.94334	-0.0841501	0.129433	0.588685
ENSG00000125787	20	3024268	3026393	+	2126	823	GNRH2	26.6721	29.9086	33.4785	21.8762	0.673486	-0.570279	0.961726	-0.0563029	0.12944	0.588685
ENSG00000123570	X	103077252	103087158	-	9907	3748	RAB9B	134.269	135.254	116.952	176.433	1.36757	0.45161	1.04511	0.0636604	0.12947	0.588685
ENSG00000109794	4	187025573	187093821	+	68249	5218	FAM149A	393.699	448.84	490.273	355.617	0.728832	-0.456342	0.957072	-0.0633002	0.129482	0.588685
ENSG00000227500	19	1905213	1926016	+	20804	6933	SCAMP4	2610.5	2478.81	2295.12	2892.12	1.20931	0.274187	1.05733	0.0804261	0.129506	0.588685
ENSG00000059758	12	96672039	96794338	-	122300	6547	CDK17	2432.72	2643.85	2724.85	2461.6	0.836792	-0.257059	0.944688	-0.0820901	0.129511	0.588685
ENSG00000170935	X	107020963	107037912	+	16950	660	NCBP2L	1.42999	1.44594	0.949313	2.56334	2.3381	1.22534	1.03192	0.0453256	0.129522	0.588685
ENSG00000086289	7	37723446	37991543	+	268098	2864	EPDR1	1693.12	1927.03	1711.77	2411.35	1.39756	0.482906	1.04346	0.0613805	0.129556	0.588696
ENSG00000069275	1	205681947	205719404	-	37458	6546	NUCKS1	32370.8	32920.7	34056	30366.1	0.832707	-0.264119	0.94516	-0.0813694	0.129674	0.589092
ENSG00000137055	9	26904081	26947461	-	43381	4825	PLAA	3831.97	3839.92	4007.65	3462.53	0.820877	-0.284762	0.946527	-0.079284	0.129745	0.589132
ENSG00000143207	1	175913967	176176629	-	262663	4299	RFWD2	5629.41	5966.14	6284.09	5250.76	0.882917	-0.17965	0.941891	-0.0863679	0.129751	0.589132
ENSG00000052344	16	31142756	31147083	-	4328	3008	PRSS8	12303.8	11436.5	10859.2	12735.3	1.3108	0.390444	1.04876	0.0686853	0.129792	0.589132
ENSG00000171161	1	249132409	249143716	+	11308	3741	ZNF672	4743.7	4542.11	4499.51	4637.98	1.17379	0.231169	1.0601	0.0842058	0.129896	0.589132
ENSG00000106410	7	144094333	144107320	-	12988	2113	NOBOX	7.11129	9.46569	11.8334	4.13844	0.363676	-1.45927	0.96954	-0.0446279	0.129936	0.589132
ENSG00000188959	9	112952328	112970469	-	18142	2947	C9orf152	345.635	198.911	171.532	260.515	1.66407	0.734716	1.03544	0.0502464	0.129936	0.589132
ENSG00000169031	2	228029281	228179508	+	150228	9124	COL4A3	207.038	264.032	292.922	199.028	0.626348	-0.674965	0.964635	-0.0519452	0.129981	0.589132
ENSG00000130518	19	18367908	18385319	-	17412	9153	KIAA1683	2036.89	2384.84	2645.48	1798.4	0.665158	-0.588232	0.96239	-0.0553058	0.130001	0.589132
ENSG00000174903	11	66036004	66044963	+	8960	2007	RAB1B	12944.7	11828.2	11246.2	13137.6	1.14781	0.198885	1.06144	0.0860255	0.130008	0.589132
ENSG00000079462	19	42801185	42807698	-	6514	1419	PAFAH1B3	3934.84	4361.72	4976.32	2978.87	0.740036	-0.434332	0.956055	-0.0648343	0.130095	0.589132
ENSG00000101074	20	42965626	42979875	+	14250	1377	R3HDML	2.80721	3.61141	2.49553	6.12213	2.17316	1.11979	1.0321	0.0455868	0.130108	0.589132
ENSG00000268173	19	18263968	18288927	+	24960	5142	PIK3R2	18.1202	17.0009	17.4559	15.9772	0.702409	-0.509617	0.959602	-0.0594913	0.130118	0.589132
ENSG00000134440	18	55267888	55289445	-	21558	4089	NARS	13900.4	13815.4	14457.2	12371.5	0.850593	-0.233459	0.943472	-0.0839487	0.130184	0.589132
ENSG00000240344	2	201735630	201754026	-	18397	2914	PPIL3	1882.19	1863.99	1760.66	2096.48	1.19668	0.259032	1.05827	0.0817077	0.130189	0.589132
ENSG00000175768	9	37582643	37592639	-	9997	3644	TOMM5	2590.26	2275.51	2253.41	2325.23	1.19418	0.256025	1.05848	0.081989	0.130196	0.589132
ENSG00000169688	16	56685811	56687116	+	1306	380	MT1B	1.48421	1.36114	0.754069	2.72704	3.00701	1.58833	1.03112	0.0442092	0.130217	0.589132
ENSG00000167703	17	1472561	1532180	-	59620	10618	SLC43A2	2876.35	2724.34	2515.74	3193.68	1.22895	0.297426	1.05543	0.077829	0.130242	0.589132
ENSG00000076555	12	109554400	109706031	+	151632	14159	ACACB	1915.43	1811.12	1871.72	1674.76	0.8138	-0.297254	0.947471	-0.077846	0.130245	0.589132
ENSG00000197063	17	79876146	79885590	-	9445	5220	MAFG	2502.8	2505.93	2379.67	2790.01	1.17838	0.236805	1.05968	0.0836266	0.130381	0.589606
ENSG00000182674	8	73449626	73850584	+	400959	3582	KCNB2	99.8196	109.405	80.1032	175.333	1.88331	0.913267	1.03311	0.0469971	0.130573	0.590287
ENSG00000180329	17	42750437	42767147	-	16711	2855	CCDC43	2211.46	2231.66	2134.87	2449.46	1.17158	0.228451	1.06011	0.0842168	0.130597	0.590287
ENSG00000131669	9	95883771	95896570	-	12800	2648	NINJ1	3368.43	2724.16	2627.75	2941.06	1.18293	0.242366	1.05929	0.0830935	0.130626	0.590287
ENSG00000161031	19	15579456	15609767	-	30312	3188	PGLYRP2	13.8469	13.3984	13.6186	12.903	1.72759	0.78876	1.03445	0.0488605	0.130708	0.590518
ENSG00000029363	6	136578001	136610989	-	32989	9297	BCLAF1	12622.8	12986.5	13353.3	12161.3	0.881946	-0.181238	0.942037	-0.086144	0.130749	0.590562
ENSG00000258315	17	6917814	6920844	+	3031	2628	C17orf49	202.713	201.868	208.3	187.395	0.828593	-0.271264	0.945838	-0.0803349	0.130813	0.590711
ENSG00000158715	1	205626979	205649587	-	22609	3702	SLC45A3	697.62	771.829	823.378	655.842	0.765675	-0.385195	0.953411	-0.0688299	0.130953	0.591092
ENSG00000100426	22	50247490	50283726	+	36237	6893	ZBED4	2063.14	2164.24	2232.04	2011.7	0.84568	-0.241817	0.944071	-0.083032	0.131011	0.591092
ENSG00000170881	8	125486979	125500155	+	13177	2700	RNF139	5392.84	5082.36	4958.28	5361.53	1.25037	0.322352	1.05336	0.0749959	0.131058	0.591092
ENSG00000178980	19	48281829	48287943	+	6115	5261	SEPW1	12184.9	9923.25	9357.74	11195.7	1.2796	0.355691	1.05089	0.0716141	0.131072	0.591092
ENSG00000253459	14	50064193	50065882	-	1690	1690	AL139099.1	23.9006	20.6335	18.7683	24.8301	1.26749	0.34198	1.05189	0.072983	0.131073	0.591092
ENSG00000206044	12	2958397	2966213	-	7817	939	AC005841.1	19.7654	20.5228	16.7728	28.9603	1.61997	0.695971	1.03601	0.0510344	0.131093	0.591092
ENSG00000148082	9	91628060	91793682	-	165623	2555	SHC3	75.1192	63.4828	55.5825	81.2586	1.4162	0.502024	1.04225	0.0597019	0.131117	0.591092
ENSG00000196136	14	95078714	95090392	+	11679	4504	SERPINA3	91.188	66.6866	43.8079	118.164	1.83855	0.878569	1.03332	0.0472812	0.13122	0.591173
ENSG00000197081	6	160390131	160534539	+	144409	9958	IGF2R	9731.07	10950.1	11054	10716.3	0.819007	-0.288052	0.947035	-0.0785101	0.131221	0.591173
ENSG00000204851	19	46990163	46999755	-	9593	5506	PNMAL2	335.607	371.582	341.965	438.222	1.33098	0.412491	1.04704	0.0663185	0.131247	0.591173
ENSG00000109705	4	13542454	13546674	-	4221	2801	NKX3-2	162.283	186.178	209.754	133.132	0.598768	-0.73993	0.966073	-0.0497966	0.131333	0.591173
ENSG00000050767	5	177664619	178017556	-	352938	3878	COL23A1	3157.55	3574.14	4082.72	2429.82	0.63462	-0.656036	0.964428	-0.0522543	0.131352	0.591173
ENSG00000079459	8	11653082	11696818	+	43737	5202	FDFT1	9734.65	8890.91	8826.13	9036.66	1.21057	0.275683	1.05682	0.0797335	0.131356	0.591173
ENSG00000160472	19	55888204	55889612	+	1409	593	TMEM190	100.477	127.74	148.17	81.7734	0.546826	-0.870846	0.967718	-0.0473415	0.13142	0.591173
ENSG00000167720	17	2206677	2228554	+	21878	3498	SRR	690.321	703.077	728.272	646.389	0.80456	-0.313728	0.948832	-0.0757755	0.131447	0.591173
ENSG00000091482	X	21724090	21776281	-	52192	1040	SMPX	90.9468	87.4918	73.6207	118.702	1.47766	0.563313	1.03968	0.0561375	0.131459	0.591173
ENSG00000138622	15	73612200	73661605	-	49406	7228	HCN4	89.9044	103.451	118.497	69.596	0.577761	-0.791454	0.96685	-0.0486367	0.131471	0.591173
ENSG00000151640	10	134000404	134019280	+	18877	3176	DPYSL4	301.006	344.545	280.415	488.836	1.52735	0.611029	1.0381	0.053941	0.13148	0.591173
ENSG00000170855	12	120881764	120884215	-	2452	1442	TRIAP1	2574.59	2795.23	2992.21	2352.04	0.835197	-0.259811	0.94525	-0.0812325	0.131581	0.591486
ENSG00000161956	17	7465192	7475287	+	10096	3669	SENP3	2294.84	2412.49	2554.91	2092.03	0.849246	-0.235745	0.943859	-0.0833568	0.131661	0.591706
ENSG00000198677	5	94799599	94890711	-	91113	8092	TTC37	6648.62	7317.87	7646.12	6579.31	0.832349	-0.26474	0.945592	-0.0807106	0.131737	0.59183
ENSG00000122591	7	22980878	23053749	-	72872	6913	FAM126A	1134.38	1263.95	1295.36	1193.28	0.793652	-0.333421	0.950229	-0.0736528	0.131751	0.59183
ENSG00000154227	15	100940600	101085200	-	144601	5130	CERS3	17.5768	12.0149	9.54204	17.579	1.7191	0.781657	1.03437	0.0487531	0.131826	0.591962
ENSG00000185869	19	37379026	37407193	-	28168	7742	ZNF829	935.706	1151.93	1240.56	952.497	0.782337	-0.354137	0.951623	-0.0715385	0.131854	0.591962
ENSG00000121741	13	20532810	20665968	+	133159	11565	ZMYM2	10092.2	10362.3	10790.8	9397.98	0.837387	-0.256033	0.945073	-0.0815025	0.13189	0.591962
ENSG00000249034	5	140240341	140243224	-	2884	2884	AC005609.1	32.1801	28.7509	23.262	41.1008	1.71674	0.779671	1.03438	0.0487689	0.131937	0.591962
ENSG00000108854	17	62538413	62658186	-	119774	6961	SMURF2	3512.71	3422.6	3156.81	4020.63	1.16566	0.221151	1.06022	0.0843649	0.131957	0.591962
ENSG00000140043	14	74318547	74353530	+	34984	8072	PTGR2	1622.82	1482.96	1437.81	1584.56	1.26203	0.335747	1.05216	0.0733514	0.131969	0.591962
ENSG00000049449	11	31833939	32127301	+	293363	7225	RCN1	17768.8	15944.2	14703.1	18736.8	1.21467	0.280563	1.0563	0.0790177	0.132112	0.592391
ENSG00000129484	14	20811741	20826064	+	14324	4096	PARP2	3401.22	3700.59	3906.36	3237.61	0.833902	-0.262051	0.945498	-0.0808534	0.13215	0.592391
ENSG00000166664	15	30653443	30686052	-	32610	3363	CHRFAM7A	19.6465	20.4868	17.6235	26.9294	1.40505	0.490621	1.04258	0.060161	0.132165	0.592391
ENSG00000078399	7	27202054	27210117	-	8064	2550	HOXA9	212.119	130.923	152.444	82.5015	0.508606	-0.975379	0.9686	-0.0460265	0.132249	0.592391
ENSG00000144285	2	166845670	166984523	-	138854	8999	SCN1A	28.558	33.4094	29.409	42.4105	1.95949	0.970481	1.03244	0.0460642	0.132269	0.592391
ENSG00000061918	4	156680144	156728743	+	48600	3724	GUCY1B3	2431.93	2403.64	2112.92	3057.78	1.39775	0.483105	1.04291	0.0606179	0.132333	0.592391
ENSG00000054690	14	68000018	68056329	+	56312	10817	PLEKHH1	2786.06	2838.13	3097.31	2254.98	0.699511	-0.515582	0.960249	-0.0585191	0.132432	0.592391
ENSG00000166348	10	75257296	75385711	-	128416	9850	USP54	5508.94	5884.9	6162.21	5260.98	0.797311	-0.326785	0.949924	-0.0741158	0.132493	0.592391
ENSG00000182333	10	90424198	90438571	+	14374	2348	LIPF	7.10544	15.6664	17.8814	10.6827	2.19214	1.13234	1.0317	0.0450197	0.132506	0.592391
ENSG00000115825	2	37477645	37551951	-	74307	10244	PRKD3	4130.05	4514.82	4616.44	4286.17	0.82294	-0.281141	0.946823	-0.0788329	0.132544	0.592391
ENSG00000145819	5	142149949	142608576	+	458628	13347	ARHGAP26	4762.3	3838.7	3520.49	4554.68	1.30654	0.385754	1.04849	0.0683093	0.132583	0.592391
ENSG00000127663	19	4969125	5153606	+	184482	9743	KDM4B	3869.9	4298.84	4450.49	3957.63	0.851319	-0.232228	0.943856	-0.0833611	0.132667	0.592391
ENSG00000128973	15	68499330	68549549	-	50220	4225	CLN6	4124.13	3325.74	3206.17	3594.76	1.21655	0.282795	1.05601	0.078618	0.132701	0.592391
ENSG00000182054	15	90626277	90645736	-	19460	2814	IDH2	15780.4	11720.7	11078.9	13164.7	1.26311	0.336978	1.05191	0.0730112	0.132703	0.592391
ENSG00000153086	2	135596117	135659604	+	63488	2785	ACMSD	10.5724	12.8816	14.7827	8.60435	0.635687	-0.653611	0.964587	-0.0520168	0.132713	0.592391
ENSG00000065328	10	13203554	13253104	+	49551	5454	MCM10	1345.56	1508.92	1581.41	1345.81	0.788514	-0.342791	0.951042	-0.0724186	0.132718	0.592391
ENSG00000124935	11	62009682	62012280	+	2599	480	SCGB1D2	3493.54	3145.27	2729.09	4081.66	1.7888	0.838992	1.03349	0.0475227	0.132739	0.592391
ENSG00000170848	19	43406231	43423715	-	17485	5140	PSG6	1.29272	2.7784	2.54403	3.30572	0.245472	-2.02637	0.971426	-0.0418245	0.132743	0.592391
ENSG00000146425	6	159057506	159065771	-	8266	2949	DYNLT1	6246.65	6326.61	6687.29	5515.1	0.858133	-0.220726	0.943322	-0.0841771	0.132768	0.592391
ENSG00000142700	1	50883222	50889172	-	5951	3225	DMRTA2	12.9812	12.0917	13.6027	8.69212	0.536024	-0.899632	0.968162	-0.0466794	0.132778	0.592391
ENSG00000203930	X	139791932	139854844	+	62913	3008	LINC00632	22.1083	25.2154	22.1601	32.0897	1.54052	0.623421	1.0375	0.0531177	0.132803	0.592391
ENSG00000198246	10	73079015	73123142	+	44128	2684	SLC29A3	1651.26	1624.41	1583.65	1716.12	1.21669	0.282957	1.05597	0.0785697	0.13281	0.592391
ENSG00000196968	10	75532049	75540009	+	7961	4885	FUT11	1761.42	1791.89	1828.81	1708.81	0.841446	-0.249058	0.944822	-0.0818855	0.132816	0.592391
ENSG00000182885	16	57702099	57723975	+	21877	3593	GPR97	139.673	111.042	96.7327	143.239	1.42309	0.509022	1.04161	0.0588175	0.132818	0.592391
ENSG00000160124	3	122078438	122102078	-	23641	1746	CCDC58	2312.08	2299.94	2446.53	1970.09	0.839492	-0.252412	0.945035	-0.0815604	0.132878	0.592514
ENSG00000182132	5	169780491	170163636	+	383146	3127	KCNIP1	286.347	330.439	396.25	182.365	0.539183	-0.891154	0.968116	-0.0467485	0.132938	0.592554
ENSG00000117322	1	207627575	207663240	+	35666	4885	CR2	216.532	254.189	261.197	238.422	0.59362	-0.752388	0.966515	-0.0491363	0.132949	0.592554
ENSG00000112695	6	75947391	75960039	-	12649	1922	COX7A2	10476.5	9017.6	8802.2	9502.25	1.23082	0.299623	1.05467	0.0767848	0.133012	0.592693
ENSG00000118690	6	109169619	109295186	+	125568	3761	ARMC2	454.347	484.931	509.666	429.278	0.792596	-0.335343	0.950611	-0.0730725	0.133063	0.592714
ENSG00000171823	12	1675159	1703331	-	28173	2287	FBXL14	1620.87	1861.91	2034.5	1473.57	0.748059	-0.418775	0.955767	-0.0652687	0.13309	0.592714
ENSG00000166035	15	58702768	58861151	+	158384	4293	LIPC	105.16	98.0212	93.1985	108.872	1.39835	0.48372	1.04273	0.0603696	0.133111	0.592714
ENSG00000226650	5	154393260	154397685	+	4426	4426	KIF4B	9.73781	9.14202	7.98624	11.7425	1.32356	0.404422	1.04715	0.0664681	0.133182	0.592811
ENSG00000168395	2	242641450	242668893	+	27444	8200	ING5	3057.93	2837.37	3031.51	2400.56	0.813003	-0.298668	0.948138	-0.0768307	0.133196	0.592811
ENSG00000164626	6	39156749	39197226	-	40478	3756	KCNK5	2612.37	2553.07	2485.64	2704.78	1.24916	0.320954	1.05299	0.0744928	0.133261	0.592835
ENSG00000244242	11	1753640	1771821	-	18182	4784	IFITM10	748.09	796.172	880.693	606.001	0.706184	-0.501884	0.959834	-0.0591437	0.133272	0.592835
ENSG00000112245	6	64231666	64293492	+	61827	5796	PTP4A1	7444.91	7551.39	7062.08	8652.33	1.21505	0.281019	1.05601	0.0786274	0.133295	0.592835
ENSG00000148377	10	1064847	1071799	-	6953	1359	IDI2	9.21525	10.543	7.96174	16.3509	1.5528	0.634873	1.03709	0.0525479	0.133342	0.592904
ENSG00000167766	19	53097313	53193749	-	96437	8028	ZNF83	8495.57	8667.2	7562.6	11152.5	1.29331	0.371072	1.04931	0.069442	0.133421	0.593115
ENSG00000186063	1	222841355	222886552	-	45198	4517	AIDA	3874.94	3979.66	4123.17	3656.76	0.792895	-0.334799	0.950669	-0.0729847	0.133555	0.593511
ENSG00000176922	11	4869427	4870514	-	1088	1088	OR51S1	6.29657	5.33527	5.47085	5.0302	1.49091	0.576189	1.03882	0.0549405	0.133737	0.593511
ENSG00000154065	18	21178890	21242849	-	63960	6412	ANKRD29	290.524	347.567	294.054	467.97	1.45642	0.542423	1.04005	0.0566514	0.133746	0.593511
ENSG00000213920	14	24683143	24685276	-	2134	1072	MDP1	141.164	126.29	125.618	127.801	1.19842	0.261137	1.05737	0.0804798	0.133768	0.593511
ENSG00000100376	22	45704849	45737836	+	32988	6512	FAM118A	1906.21	1873.91	1677.02	2316.9	1.27712	0.352898	1.05052	0.0711004	0.133784	0.593511
ENSG00000104915	19	13254872	13261197	-	6326	1796	STX10	4748	4776.03	5278.02	3646.56	0.800782	-0.320519	0.949755	-0.0743725	0.133828	0.593511
ENSG00000255833	5	134779908	134788089	-	8182	5923	TIFAB	60.4043	61.2172	50.1154	86.1964	1.60383	0.681524	1.03587	0.0508381	0.13383	0.593511
ENSG00000091039	12	76745577	76953589	-	208013	9198	OSBPL8	3823.62	4094.72	4266.28	3708.69	0.799555	-0.32273	0.949908	-0.0741398	0.133842	0.593511
ENSG00000128805	10	49654077	49864310	-	210234	6783	ARHGAP22	564.577	552.331	514.367	637.748	1.21398	0.279743	1.05599	0.0785964	0.133855	0.593511
ENSG00000142784	1	27561007	27635110	+	74104	6010	WDTC1	5547.54	6068.9	6390.47	5345.36	0.842105	-0.247928	0.944955	-0.0816826	0.133905	0.593511
ENSG00000246223	14	98391947	98444461	-	52515	5850	C14orf64	119.641	128.034	144.498	90.9918	0.705901	-0.502463	0.95997	-0.0589394	0.133917	0.593511
ENSG00000181392	19	36494209	36499695	-	5487	2528	SYNE4	1765.35	2045.57	2280.95	1515.94	0.733233	-0.447657	0.957449	-0.0627326	0.133933	0.593511
ENSG00000105784	7	87256864	87461611	+	204748	4710	RUNDC3B	88.3738	89.2929	80.025	110.146	1.38133	0.466059	1.04346	0.061374	0.13394	0.593511
ENSG00000164211	5	110831731	110848288	-	16558	5684	STARD4	1164.85	1131.15	1181.49	1017.88	0.784836	-0.349537	0.951739	-0.0713618	0.134033	0.593511
ENSG00000137216	6	44094651	44123256	+	28606	4425	TMEM63B	4228.11	3955.83	3749.39	4420.32	1.18102	0.240039	1.05872	0.0823204	0.134115	0.593511
ENSG00000153207	1	247002400	247095280	-	92881	9609	AHCTF1	6673.07	6831.24	7011.27	6426.17	0.838392	-0.254303	0.945379	-0.0810346	0.134115	0.593511
ENSG00000103064	16	68298433	68335722	+	37290	7570	SLC7A6	1794.38	2003.49	1826.42	2401.9	0.81971	-0.286814	0.947505	-0.077794	0.134116	0.593511
ENSG00000181019	16	69740899	69760854	-	19956	3254	NQO1	5567.42	3569.11	3449.14	3839.04	1.35779	0.441257	1.04476	0.0631658	0.134148	0.593511
ENSG00000102172	X	21958691	22025798	+	67108	2695	SMS	10040	9010.84	8528.3	10096.5	1.19201	0.253402	1.05783	0.0811062	0.134162	0.593511
ENSG00000163046	2	132905164	133015542	-	110379	4947	ANKRD30BL	18.8756	22.8044	26.7074	14.0227	0.554693	-0.850238	0.967918	-0.0470429	0.134166	0.593511
ENSG00000143190	1	167190066	167396582	+	206517	15782	POU2F1	2979.39	3070.03	3111.47	2976.77	0.883343	-0.178954	0.942553	-0.0853544	0.134171	0.593511
ENSG00000147036	X	37430822	37543716	+	112895	10298	LANCL3	61.8589	59.574	64.6088	48.2459	0.698317	-0.518047	0.960668	-0.0578899	0.134303	0.593814
ENSG00000173124	10	96953957	96988685	+	34729	2807	C10orf129	5.91979	7.56572	8.97325	4.39878	0.543391	-0.879938	0.968217	-0.0465978	0.134314	0.593814
ENSG00000103502	16	29869678	29875057	-	5380	3325	CDIPT	8898.44	8457.55	8411.54	8561.06	1.15639	0.209631	1.06028	0.0844464	0.134335	0.593814
ENSG00000177370	17	900357	906911	+	6555	3194	TIMM22	1692.21	1706.53	1806.73	1481.09	0.845527	-0.242078	0.944698	-0.0820752	0.134365	0.593814
ENSG00000228157	17	18996287	19000150	+	3864	3097	AC007952.5	5.8835	4.54552	3.70008	6.44774	1.8775	0.908815	1.03253	0.0461811	0.134622	0.594593
ENSG00000184156	8	133133108	133493200	-	360093	12453	KCNQ3	709.291	721.497	779.392	591.235	0.704892	-0.504527	0.960181	-0.058622	0.134646	0.594593
ENSG00000101222	20	3758151	3762095	-	3945	1925	SPEF1	454.467	525.815	584.816	393.061	0.663952	-0.59085	0.963238	-0.0540354	0.134681	0.594593
ENSG00000185220	1	249200395	249214145	+	13751	3772	PGBD2	1090.45	1174.24	1251.2	1001.09	0.822647	-0.281654	0.947268	-0.0781558	0.134705	0.594593
ENSG00000072310	17	17713713	17740325	-	26613	8039	SREBF1	5815.87	5136.66	4877.2	5720.44	1.24813	0.319767	1.05277	0.0741905	0.134724	0.594593
ENSG00000094963	1	171154347	171181822	+	27476	6239	FMO2	769.173	625.401	711.95	430.667	0.607374	-0.719344	0.966236	-0.0495527	0.134731	0.594593
ENSG00000130055	X	69642881	69653240	+	10360	2638	GDPD2	262.652	323.812	281.169	419.759	1.66071	0.731803	1.0347	0.049212	0.134826	0.594776
ENSG00000112167	6	39071840	39082965	-	11126	2925	SAYSD1	2148.36	2061.03	2005.81	2185.27	1.16435	0.21953	1.05972	0.0836826	0.134941	0.594776
ENSG00000196684	19	16244838	16269386	+	24549	3399	HSH2D	1924.93	1996.85	2197.94	1544.4	0.718643	-0.476652	0.959021	-0.060366	0.134944	0.594776
ENSG00000164400	5	131409483	131411859	+	2377	783	CSF2	5.76449	5.2061	4.2022	7.46486	1.76285	0.817909	1.03339	0.0473882	0.134967	0.594776
ENSG00000102390	X	75392771	75398039	+	5269	1201	PBDC1	2295.55	1927.82	1900.65	1988.94	1.19943	0.262343	1.05702	0.0800089	0.135015	0.594776
ENSG00000183111	5	148931510	149014531	+	83022	5324	ARHGEF37	2051.42	1920.9	2093.5	1532.55	0.772844	-0.371751	0.953351	-0.068921	0.135022	0.594776
ENSG00000163029	2	17845079	17981509	-	136431	9363	SMC6	4509.84	4576.63	4672.94	4359.92	0.850866	-0.232997	0.944319	-0.0826534	0.135042	0.594776
ENSG00000151632	10	5029967	5060223	-	30257	6086	AKR1C2	242.644	225.06	255.2	157.243	0.61897	-0.692059	0.965774	-0.0502431	0.135044	0.594776
ENSG00000101363	20	35918041	35945663	+	27623	2045	MANBAL	4709.52	4943.76	4819.17	5224.07	1.17774	0.236021	1.05877	0.0823949	0.135081	0.594776
ENSG00000125445	17	73257755	73262454	+	4700	3324	MRPS7	6477.11	5864.09	5672.72	6294.68	1.20565	0.269807	1.05647	0.0792492	0.135088	0.594776
ENSG00000119242	12	124403207	124457378	-	54172	6366	CCDC92	2924.42	3365.42	3478.46	3111.08	0.868419	-0.203537	0.94308	-0.0845473	0.135152	0.594922
ENSG00000204104	2	239229082	239309541	+	80460	4638	TRAF3IP1	2541.58	2429.47	2623.17	1993.65	0.82189	-0.282982	0.947449	-0.0778804	0.135188	0.594943
ENSG00000115423	2	84743579	85046713	+	303135	13514	DNAH6	526.236	625.198	693.783	470.88	0.710977	-0.492126	0.959757	-0.0592584	0.13523	0.594988
ENSG00000079215	5	36606457	36688436	+	81980	6265	SLC1A3	5365.7	5082.91	5464.29	4224.79	0.772756	-0.371915	0.953417	-0.0688215	0.135318	0.595087
ENSG00000078967	7	43966037	43995735	+	29699	4713	UBE2D4	1912.17	2097.94	2171.41	1932.64	0.845962	-0.241335	0.944831	-0.0818716	0.135339	0.595087
ENSG00000156510	10	70980059	71027315	+	47257	4308	HKDC1	1536.29	1506.97	1327.65	1910.44	1.48824	0.573608	1.03861	0.0546556	0.135406	0.595087
ENSG00000171634	17	65821640	65980494	+	158855	15098	BPTF	8198.67	8631.3	7940.99	10184.5	1.19215	0.253568	1.05755	0.0807251	0.135466	0.595087
ENSG00000108179	10	81107225	81115093	+	7869	2674	PPIF	9635.07	7768.26	7495.9	8381.05	1.21179	0.277136	1.05584	0.0783969	0.135478	0.595087
ENSG00000101188	20	61340189	61394123	+	53935	4237	NTSR1	33.6116	34.6188	39.9906	22.5325	0.621764	-0.685561	0.965712	-0.0503345	0.1355	0.595087
ENSG00000167182	17	45973516	46006323	+	32808	3112	SP2	1807.55	1878	1782.12	2093.73	1.1547	0.207519	1.06014	0.0842492	0.135554	0.595087
ENSG00000176533	19	2511217	2702707	-	191491	4561	GNG7	555.422	546.743	488.918	676.851	1.32854	0.409844	1.04633	0.0653333	0.135577	0.595087
ENSG00000064703	1	112297867	112310638	+	12772	6019	DDX20	2450.65	2679.65	2753.23	2514.09	0.895928	-0.158545	0.943154	-0.0844349	0.135585	0.595087
ENSG00000187531	17	79869815	79879199	-	9385	6152	SIRT7	2745.42	2462.42	2322.81	2776.54	1.231	0.299829	1.0541	0.0760172	0.135586	0.595087
ENSG00000204084	1	38326369	38412729	-	86361	9099	INPP5B	2074.32	2215.01	2259.07	2115.88	0.838387	-0.254312	0.945661	-0.0806047	0.135645	0.595087
ENSG00000173114	7	110731062	110765510	+	34449	3875	LRRN3	78.6145	91.2084	100.953	69.2833	0.686797	-0.542045	0.961807	-0.0561806	0.13571	0.595087
ENSG00000148204	9	126118449	126142603	+	24155	6349	CRB2	2456.03	1990.21	1655.9	2742.41	1.5204	0.604453	1.03756	0.0531986	0.135712	0.595087
ENSG00000167046	20	61272071	61274656	-	2586	1933	RP11-93B14.6	15.5204	16.4312	14.7003	20.3259	1.65512	0.726933	1.03464	0.0491309	0.135747	0.595087
ENSG00000253953	5	140767452	140892546	+	125095	4578	PCDHGB4	284.472	278.384	228.016	391.71	1.65581	0.727534	1.03462	0.0491023	0.135807	0.595087
ENSG00000177311	3	141043055	141168634	+	125580	13706	ZBTB38	6457.08	6627.27	6833.87	6162.42	0.788989	-0.341923	0.951575	-0.0716109	0.135817	0.595087
ENSG00000182541	22	31608225	31676066	+	67842	6170	LIMK2	12331	12171.6	13015.5	10272.7	0.798133	-0.325298	0.950483	-0.0732672	0.135945	0.595087
ENSG00000056291	4	72897521	73013784	+	116264	2359	NPFFR2	15.3244	49.6131	47.9912	53.2621	0.580164	-0.785467	0.967436	-0.0477618	0.136006	0.595087
ENSG00000112299	6	133002729	133035188	-	32460	3106	VNN1	440.045	318.926	251.61	470.388	1.54015	0.623075	1.03697	0.0523721	0.136013	0.595087
ENSG00000197587	1	46972668	46979898	+	7231	2896	DMBX1	289.535	178.089	208.965	108.617	0.524467	-0.931077	0.968861	-0.0456377	0.136075	0.595087
ENSG00000100220	22	32783569	32808242	-	24674	2959	RTCB	6286.57	6499.28	6905.18	5586	0.838187	-0.254656	0.945766	-0.0804452	0.1361	0.595087
ENSG00000124635	6	27093676	27100541	-	6866	1100	HIST1H2BJ	599.24	464.028	393.889	621.842	1.48334	0.568846	1.03865	0.0547075	0.136135	0.595087
ENSG00000176396	19	40028890	40030870	-	1981	1981	EID2	1642.73	2053.69	2299.72	1500.12	0.806142	-0.310894	0.949537	-0.0747036	0.136141	0.595087
ENSG00000178796	1	151682909	151702281	+	19373	2261	RIIAD1	12.1644	15.5411	18.7697	8.27691	0.553964	-0.852137	0.968222	-0.0465895	0.136174	0.595087
ENSG00000189079	12	46123448	46301823	+	178376	12127	ARID2	4294.15	4780.59	4909.22	4491.16	0.830151	-0.268554	0.946671	-0.079065	0.13618	0.595087
ENSG00000177483	2	238707032	238751451	+	44420	6049	RBM44	84.7912	74.3742	82.4801	56.1361	0.708269	-0.497631	0.96016	-0.0586539	0.136206	0.595087
ENSG00000263711	18	70818476	70931715	-	113240	6854	RP11-169F17.1	66.1083	88.9401	79.9847	109.09	0.375383	-1.41356	0.970367	-0.0433974	0.136218	0.595087
ENSG00000258386	14	32476108	32487891	+	11784	276	RP11-187E13.2	0.663057	0.668632	0.836309	0.291358	0.352055	-1.50613	0.970535	-0.0431486	0.136226	NA
ENSG00000001629	7	91875548	92030698	+	155151	7130	ANKIB1	6516.04	6687.24	6814.31	6401.34	0.857261	-0.222193	0.94399	-0.0831572	0.136236	0.595087
ENSG00000197971	18	74690783	74845639	-	154857	18615	MBP	3354.01	3495.44	3721.59	2986.59	0.808055	-0.307475	0.94933	-0.0750184	0.136286	0.595087
ENSG00000137880	15	41056218	41059906	+	3689	1529	GCHFR	1482.44	1113.36	1076.99	1195.19	1.33163	0.413196	1.04598	0.0648501	0.136301	0.595087
ENSG00000120616	10	32556679	32667726	-	111048	11286	EPC1	4181.16	4508.79	4624.28	4248.93	0.883385	-0.178885	0.942868	-0.0848716	0.136313	0.595087
ENSG00000134533	12	15260717	15501609	-	240893	4157	RERG	1950.8	2205.14	2077.18	2493.05	1.57927	0.659257	1.03597	0.0509782	0.136364	0.595087
ENSG00000272921	12	4714110	4771809	+	57700	818	RP11-500M8.7	2.75944	51.8597	74.069	1.88876	0.620318	-0.688921	0.965912	-0.050037	0.136375	0.595087
ENSG00000142794	1	21766621	21811498	+	44878	6812	NBPF3	821.667	868.816	914.42	766.207	0.772049	-0.373236	0.953697	-0.0683973	0.136381	0.595087
ENSG00000108622	17	62079954	62097994	-	18041	3243	ICAM2	548.102	577.748	507.042	736.835	1.27239	0.347541	1.05035	0.0708726	0.136435	0.595087
ENSG00000170581	12	56735381	56753939	-	18559	6109	STAT2	15153.6	15703.4	16083.8	14847.6	0.846478	-0.240455	0.944979	-0.0816451	0.136448	0.595087
ENSG00000134901	13	103436631	103451357	-	14727	2367	KDELC1	727.132	850.015	776.684	1015.01	1.28623	0.363148	1.04923	0.0693348	0.136464	0.595087
ENSG00000164236	5	10564442	10650308	+	85867	2163	ANKRD33B	194.581	220.326	243.836	167.429	0.621271	-0.686706	0.965882	-0.050081	0.136474	0.595087
ENSG00000163808	3	44803209	44914868	+	111660	5285	KIF15	1936.86	2097.13	2204.19	1856.25	0.799441	-0.322937	0.950431	-0.0733459	0.13652	0.595087
ENSG00000205318	6	10633993	10647501	+	13509	1176	GCNT6	2.74739	3.13748	3.52925	2.25601	0.583291	-0.777712	0.967406	-0.0478065	0.13652	0.595087
ENSG00000205882	8	11850692	11853821	-	3130	1059	DEFB134	0.510773	0.456942	0.248428	0.926099	3.09795	1.63132	1.03004	0.0427027	0.136542	NA
ENSG00000155975	8	17104080	17159936	+	55857	6784	VPS37A	2172.76	2278.92	2410.25	1983.44	0.85552	-0.225126	0.944183	-0.0828619	0.136546	0.595087
ENSG00000176887	2	5832799	5841516	+	8718	8718	SOX11	1304.34	2097.55	2486.27	1222.95	0.497004	-1.00867	0.969385	-0.044858	0.136613	0.595242
ENSG00000261221	19	56116771	56128635	+	11865	4005	ZNF865	2020.54	1982.36	1917.14	2129.1	1.18191	0.24112	1.05814	0.0815241	0.136678	0.595387
ENSG00000158985	5	130581186	130734140	+	152955	6024	CDC42SE2	4944.03	4858	4679.12	5260.49	1.16311	0.217982	1.05945	0.0833202	0.136726	0.59543
ENSG00000147133	X	70586114	70752224	+	166111	10835	TAF1	5151.14	5116.63	4666.66	6129.07	1.20441	0.268326	1.05623	0.0789263	0.136753	0.59543
ENSG00000117407	1	44398992	44402913	+	3922	2658	ARTN	444.817	424.136	457.429	349.228	0.721316	-0.471296	0.959117	-0.0602209	0.136913	0.59543
ENSG00000196363	9	137000487	137025093	+	24607	3660	WDR5	5007.53	4533.54	4376.76	4886.29	1.16545	0.220892	1.05927	0.0830704	0.136918	0.59543
ENSG00000162714	1	247460714	247495148	-	34435	10531	ZNF496	5807.67	6820.37	7063.75	6272.75	0.849983	-0.234493	0.944732	-0.0820228	0.136924	0.59543
ENSG00000069020	5	65892176	66465423	+	573248	14697	MAST4	2678.19	2413.61	2171.49	2958.39	1.26925	0.343972	1.0505	0.0710797	0.13696	0.59543
ENSG00000112531	6	163835032	163999628	+	164597	17368	QKI	6450.65	6940.44	7182.11	6396.67	0.826039	-0.275718	0.947291	-0.0781201	0.136961	0.59543
ENSG00000167778	12	53458388	53473204	-	14817	3191	SPRYD3	3817.67	3839.19	3731.46	4081.58	1.16323	0.218135	1.0594	0.0832489	0.136962	0.59543
ENSG00000147121	X	46306292	46356857	+	50566	4120	KRBOX4	1492.11	1495.83	1581.23	1303.68	0.796193	-0.32881	0.950927	-0.072593	0.137041	0.59543
ENSG00000178028	1	44679127	44686353	+	7227	5599	DMAP1	5480.32	5718.67	6128.97	4795.52	0.810953	-0.30231	0.949119	-0.0753389	0.137049	0.59543
ENSG00000158292	1	6307406	6321035	-	13630	4082	GPR153	1250.92	1143.48	1235.06	937.449	0.767229	-0.38227	0.954379	-0.0673664	0.137062	0.59543
ENSG00000162073	16	3019246	3023490	+	4245	2972	PAQR4	2063.9	1608.54	1447.33	1971.27	1.3177	0.398022	1.04677	0.0659432	0.137083	0.59543
ENSG00000162337	11	68080077	68216743	+	136667	6164	LRP5	7291.67	7181.93	6770.56	8107.52	1.23807	0.308094	1.05315	0.0747128	0.137128	0.59543
ENSG00000178896	8	145133529	145135550	+	2022	1407	EXOSC4	4184.37	2587.18	2588.26	2584.75	1.32713	0.40831	1.04611	0.0650316	0.137154	0.59543
ENSG00000141367	17	57697219	57773671	+	76453	11021	CLTC	31689.9	32502.9	30241.7	37590.6	1.18932	0.250138	1.05744	0.0805701	0.137182	0.59543
ENSG00000163206	1	152850793	152857523	+	6731	775	SMCP	0.851332	1.04795	0.613829	2.02473	3.85234	1.94573	1.02902	0.04127	0.137224	NA
ENSG00000104044	15	28000021	28344504	-	344484	3355	OCA2	265.091	251.232	277.179	192.852	0.670149	-0.577447	0.963239	-0.0540345	0.137233	0.59543
ENSG00000197442	6	136878185	137113656	-	235472	5304	MAP3K5	1863.11	1751.78	1809.06	1622.92	0.817333	-0.291004	0.948382	-0.0764594	0.137255	0.59543
ENSG00000140854	16	57769642	57791162	+	21521	4591	KATNB1	1803.82	1768.93	1708.71	1904.44	1.19942	0.262341	1.05656	0.0793793	0.137256	0.59543
ENSG00000214367	4	2229191	2243891	-	14701	7067	HAUS3	1995.39	1818.4	1727.23	2023.51	1.17072	0.227401	1.05883	0.0824765	0.137351	0.595704
ENSG00000165388	10	48355024	48373866	+	18843	4442	ZNF488	115.924	115.132	133.102	74.6992	0.665023	-0.588523	0.963615	-0.0534714	0.137477	0.595925
ENSG00000228835	18	30349758	30354376	+	4619	1661	AC012123.1	652.527	771.77	831.495	637.39	0.725913	-0.462132	0.958788	-0.060716	0.137495	0.595925
ENSG00000176571	8	87878670	88627447	+	748778	2579	CNBD1	2.68756	3.06035	2.31139	4.7455	2.38733	1.2554	1.03065	0.0435481	0.137549	0.595925
ENSG00000179873	19	56296770	56348166	-	51397	4305	NLRP11	42.8813	57.7013	66.5545	37.7815	0.540477	-0.887695	0.968746	-0.0458092	0.137621	0.595925
ENSG00000106341	7	31726329	31748069	+	21741	2384	PPP1R17	0.928664	1.16545	0.949072	1.65231	2.47141	1.30533	1.03053	0.0433818	0.137674	0.595925
ENSG00000188984	1	12776118	12788726	+	12609	4049	AADACL3	17.2971	8.73898	6.86377	12.9582	2.03529	1.02524	1.03135	0.0445273	0.137679	0.595925
ENSG00000204314	6	32116136	32122150	-	6015	4261	PRRT1	624.405	679.407	579.662	903.833	1.44636	0.532422	1.03974	0.0562181	0.137684	0.595925
ENSG00000236669	7	157318477	157320019	+	1543	1543	AC006372.1	0.891718	0.869189	0.611538	1.44891	3.22386	1.68879	1.02973	0.0422655	0.137684	NA
ENSG00000171711	8	7752151	7754233	+	2083	380	DEFB4A	25.3979	5.7544	4.80815	7.88346	2.15705	1.10906	1.031	0.0440476	0.137731	0.595925
ENSG00000134313	2	8865408	8977760	-	112353	11082	KIDINS220	8945.32	10263.5	10469.7	9799.66	0.816597	-0.292304	0.948562	-0.0761866	0.13774	0.595925
ENSG00000178177	4	17842822	18023499	-	180678	10032	LCORL	833.598	806.202	739.302	956.725	1.18579	0.245852	1.05761	0.0808106	0.137744	0.595925
ENSG00000103253	16	776936	785525	+	8590	4890	HAGHL	1541.95	1459.34	1662.4	1002.47	0.72199	-0.469948	0.959201	-0.0600951	0.137758	0.595925
ENSG00000011638	16	21169698	21191937	+	22240	2558	TMEM159	1496.6	1338.2	1250.97	1534.45	1.29256	0.370235	1.04846	0.0682721	0.13784	0.595925
ENSG00000173762	17	80272744	80275478	-	2735	2735	CD7	398.093	268.004	233.25	346.202	1.4675	0.553362	1.03891	0.0550641	0.137844	0.595925
ENSG00000049283	17	48609904	48621111	+	11208	4642	EPN3	2641.77	2134.83	2071.23	2277.94	1.33688	0.418874	1.04532	0.0639499	0.137871	0.595925
ENSG00000166166	14	103995521	104003410	+	7890	3229	TRMT61A	2823.29	2600.4	2642.17	2506.43	1.21862	0.285247	1.05473	0.0768779	0.137888	0.595925
ENSG00000152926	7	64432154	64467062	-	34909	10688	ZNF117	5023.24	5640.34	5995.23	4841.83	0.746093	-0.422572	0.956852	-0.0636316	0.137926	0.595925
ENSG00000256525	17	62473902	62493154	-	19253	3388	POLG2	1508.99	1526.76	1431.99	1739.99	1.20743	0.271936	1.05572	0.0782292	0.137939	0.595925
ENSG00000083454	17	3575493	3599698	-	24206	4190	P2RX5	128.516	98.3933	76.8178	146.938	1.51769	0.601874	1.03724	0.0527561	0.138057	0.596206
ENSG00000126777	14	56025790	56168244	+	142455	17578	KTN1	19547.4	19306.7	20333.6	16996.1	0.843458	-0.245612	0.94557	-0.0807441	0.138067	0.596206
ENSG00000152670	5	55033845	55112985	+	79141	3829	DDX4	9.90416	10.5233	11.9183	7.38467	0.614438	-0.70266	0.966434	-0.0492564	0.138114	0.59622
ENSG00000121058	17	55015548	55038415	-	22868	3030	COIL	2533.13	2761.93	2665.02	2979.97	1.15083	0.202676	1.05984	0.0838468	0.138134	0.59622
ENSG00000256229	19	20278037	20311299	+	33263	4261	ZNF486	1654.96	1564.81	1152.55	2492.4	1.60802	0.685283	1.03508	0.0497421	0.138189	0.596323
ENSG00000138207	10	95351444	95361501	-	10058	1449	RBP4	113.209	98.7149	109.852	73.6564	0.636118	-0.652634	0.965416	-0.0507772	0.138246	0.596332
ENSG00000063978	4	2463947	2627047	+	163101	7276	RNF4	7330.92	6812.03	6368.04	7811.02	1.19948	0.262411	1.05635	0.0790942	0.138255	0.596332
ENSG00000176182	19	46393278	46405862	-	12585	1890	MYPOP	730.447	772.354	815.441	675.409	0.833319	-0.263059	0.946722	-0.0789874	0.138408	0.596598
ENSG00000140157	15	23004684	23034427	-	29744	3505	NIPA2	4261.38	4156.83	3676.13	5238.41	1.18994	0.250886	1.05714	0.0801606	0.138418	0.596598
ENSG00000181284	17	7338762	7340998	+	2237	2129	TMEM102	1013.9	1093.71	1179.17	901.407	0.817639	-0.290465	0.948565	-0.0761812	0.138436	0.596598
ENSG00000105856	7	106809406	106842974	+	33569	6351	HBP1	5859.31	6124.28	6127.12	6117.89	0.837384	-0.256038	0.946292	-0.0796424	0.13852	0.596598
ENSG00000078618	1	52254863	52344477	-	89615	6619	NRD1	15201.9	14833	15063.6	14313.9	0.884954	-0.176326	0.943195	-0.0843726	0.138526	0.596598
ENSG00000101849	X	9431335	9687780	+	256446	7006	TBL1X	3386.58	2871.76	2612.63	3454.83	1.25875	0.331991	1.05106	0.071846	0.13853	0.596598
ENSG00000188282	2	218899683	218955304	+	55622	4357	RUFY4	768.092	471.282	401.851	627.502	1.62845	0.703495	1.03465	0.04914	0.138541	0.596598
ENSG00000188505	19	39687601	39692524	+	4924	1978	NCCRP1	163.059	135.489	135.418	135.65	1.59114	0.670065	1.03536	0.0501283	0.138569	0.596598
ENSG00000103184	16	5008318	5069159	+	60842	6477	SEC14L5	105.025	150	165.748	114.567	0.641811	-0.63978	0.965172	-0.0511423	0.138633	0.59664
ENSG00000187164	10	118643742	118886097	-	242356	5016	KIAA1598	4032.26	4107.39	4319.33	3630.51	0.850129	-0.234246	0.945025	-0.081576	0.138667	0.59664
ENSG00000186666	12	50231573	50236912	-	5340	1970	BCDIN3D	628.487	613.531	561.695	730.163	1.1866	0.246829	1.05736	0.0804675	0.138674	0.59664
ENSG00000131015	6	150263136	150270371	+	7236	1349	ULBP2	58.1672	47.7748	41.6878	61.4706	1.48095	0.566523	1.03828	0.0541917	0.138751	0.596835
ENSG00000183066	22	42394729	42454460	+	59732	6180	WBP2NL	247.771	244.719	262.272	205.225	0.729115	-0.455781	0.958714	-0.0608269	0.138831	0.596959
ENSG00000119411	9	116111821	116133513	+	21693	2339	BSPRY	1724.89	1275.51	1236.73	1362.76	1.24633	0.317692	1.05206	0.0732121	0.138899	0.596959
ENSG00000020922	11	94152895	94227074	-	74180	3538	MRE11A	2774.72	2706.69	2837.62	2412.09	0.842814	-0.246713	0.945785	-0.0804153	0.138905	0.596959
ENSG00000112208	6	57037124	57054631	+	17508	6870	BAG2	1278.43	1334.95	1220.32	1592.87	1.28953	0.366848	1.04848	0.0682958	0.138912	0.596959
ENSG00000141556	17	80709940	80900724	+	190785	10472	TBCD	7807.19	6779.1	6422.13	7582.27	1.1742	0.231675	1.05827	0.0817127	0.138952	0.596959
ENSG00000150783	11	112038095	112043282	+	5188	1155	TEX12	14.7286	16.0982	19.1121	9.31692	0.636761	-0.651177	0.965491	-0.0506647	0.13897	0.596959
ENSG00000169252	5	148206156	148208196	+	2041	2041	ADRB2	102.995	95.2368	86.4187	115.078	1.36662	0.45061	1.0433	0.061156	0.139028	0.597073
ENSG00000171466	19	9759330	9785776	-	26447	6175	ZNF562	2506.89	2743.18	2800.65	2613.87	0.827325	-0.273474	0.947536	-0.0777468	0.139105	0.597169
ENSG00000166831	15	65032091	65067786	-	35696	2101	RBPMS2	334.018	302.025	251.472	415.77	1.35136	0.43441	1.04417	0.0623611	0.139143	0.597169
ENSG00000143630	1	155247374	155259639	+	12266	4121	HCN3	708.31	694.013	741.731	586.646	0.764451	-0.387504	0.955074	-0.0663154	0.139145	0.597169
ENSG00000134882	13	99853028	100038688	+	185661	4519	UBAC2	6529.97	6487.85	6472.34	6522.76	1.15714	0.210563	1.05934	0.0831599	0.139191	0.597228
ENSG00000139629	12	51745031	51786651	-	41621	7347	GALNT6	5691.47	5199.79	4702.65	6318.33	1.28952	0.366836	1.0484	0.0681892	0.139301	0.597458
ENSG00000120337	1	173009100	173020103	-	11004	2008	TNFSF18	33.9671	37.0366	29.6402	53.6785	1.46758	0.553442	1.03865	0.0547078	0.139308	0.597458
ENSG00000182944	22	29663998	29696515	+	32518	10327	EWSR1	18864.2	18263.1	18871.3	16894.8	0.894861	-0.160265	0.943587	-0.0837732	0.13939	0.597616
ENSG00000117597	1	210001352	210030910	+	29559	10376	DIEXF	3678.54	4042.23	4249.27	3576.4	0.85236	-0.230465	0.94495	-0.0816905	0.139408	0.597616
ENSG00000167748	19	51322404	51327043	-	4640	2378	KLK1	276.388	329.91	318.363	355.892	1.71569	0.778789	1.03323	0.0471566	0.139487	0.59782
ENSG00000168772	4	105389469	105416058	-	26590	5819	CXXC4	194.571	270.031	300.702	201.021	0.629307	-0.668164	0.965953	-0.0499745	0.139538	0.597869
ENSG00000176358	17	47915671	47925379	-	9709	1001	TAC4	10.2775	10.3403	10.3583	10.2997	1.65962	0.730855	1.03397	0.0482013	0.13958	0.597869
ENSG00000119661	14	74111578	74170435	+	58858	8885	DNAL1	1755.03	1928.42	1981.36	1809.33	0.884339	-0.177329	0.943346	-0.0841407	0.139594	0.597869
ENSG00000179097	3	88039846	88042919	+	3074	3074	HTR1F	46.6171	45.2284	48.4031	38.0855	0.677573	-0.561551	0.963114	-0.0542217	0.139646	0.597957
ENSG00000186480	7	155089486	155101945	+	12460	3650	INSIG1	3635.77	3072.56	2861.08	3548.38	1.25014	0.322085	1.05156	0.0725291	0.139712	0.598021
ENSG00000127419	4	926175	952444	+	26270	3623	TMEM175	2018.49	1680.51	1590.55	1882.92	1.24617	0.317501	1.0519	0.0729995	0.139724	0.598021
ENSG00000196872	2	99410309	99552722	-	142414	4705	KIAA1211L	1851.87	1946.1	2093.12	1615.29	0.824154	-0.279014	0.948034	-0.0769898	0.139783	0.598137
ENSG00000129235	17	6544078	6547861	+	3784	3784	TXNDC17	3666.17	3653.52	3918.07	3058.29	0.81217	-0.300146	0.949499	-0.0747622	0.139886	0.598443
ENSG00000174600	12	108681821	108733118	-	51298	5690	CMKLR1	1167.7	1150.94	986.506	1520.9	1.37482	0.459242	1.04267	0.060286	0.139953	0.598509
ENSG00000136141	13	47127303	47327175	+	199873	7307	LRCH1	1900.87	1968.1	2059.73	1761.92	0.830416	-0.268094	0.947335	-0.0780529	0.139965	0.598509
ENSG00000182447	3	161214596	161221730	+	7135	1434	OTOL1	0.946027	0.615233	0.365446	1.17726	3.50688	1.81019	1.02903	0.0412915	0.140102	0.59896
ENSG00000120690	13	41506056	41635576	-	129521	4401	ELF1	4062.73	4354.86	4610.12	3780.52	0.806045	-0.311068	0.950305	-0.0735382	0.140187	0.599184
ENSG00000070413	22	19023795	19109967	-	86173	5596	DGCR2	9283.82	8321.47	8733.84	7393.64	0.857543	-0.221719	0.944648	-0.0821509	0.14023	0.599234
ENSG00000151612	4	146678779	146859787	-	181009	8433	ZNF827	2616.27	2646.71	2721.48	2478.47	0.819048	-0.287979	0.948749	-0.0759011	0.140355	0.599369
ENSG00000102189	12	93164413	93323107	-	158695	10150	EEA1	2430.9	2249.32	2382.28	1950.15	0.790592	-0.338995	0.952228	-0.0706212	0.140369	0.599369
ENSG00000113240	5	178029665	178057616	-	27952	7924	CLK4	3094.43	3099.26	3338.31	2561.4	0.814092	-0.296736	0.949354	-0.0749827	0.140372	0.599369
ENSG00000091527	3	133292574	133309105	+	16532	4367	CDV3	16875.3	17321.1	17794.2	16256.6	0.866033	-0.207507	0.944078	-0.0830214	0.140454	0.599369
ENSG00000138028	2	27321757	27341995	-	20239	4181	CGREF1	1356.09	1384.73	1305.09	1563.92	1.39155	0.476696	1.0417	0.0589341	0.140489	0.599369
ENSG00000173064	12	112597992	112819896	-	221905	21225	HECTD4	5429.12	5655.59	5732.58	5482.34	0.828749	-0.270994	0.947627	-0.0776087	0.14051	0.599369
ENSG00000198788	11	1074875	1104419	+	29545	8693	MUC2	10.2853	130.745	80.6335	243.497	1.98532	0.989368	1.03113	0.0442207	0.140515	0.599369
ENSG00000136448	17	43128978	43186384	+	57407	6669	NMT1	9668.71	9450.38	9085.29	10271.8	1.15263	0.204934	1.05933	0.0831467	0.140516	0.599369
ENSG00000100721	14	96176304	96180533	-	4230	2236	TCL1A	76.3731	68.7892	81.2494	40.7536	0.504489	-0.987104	0.969808	-0.0442289	0.140563	0.599399
ENSG00000267041	19	37205285	37263727	-	58443	7843	ZNF850	726.973	887.538	922.076	809.827	0.736431	-0.441377	0.958304	-0.0614448	0.140586	0.599399
ENSG00000175213	11	46722368	46727462	+	5095	3078	ZNF408	1403.9	1225.93	1219.82	1239.68	1.18148	0.2406	1.05737	0.0804767	0.140729	0.599872
ENSG00000258231	12	58937907	59206842	+	268936	1729	RP11-362K2.2	2.33734	2.12324	1.76255	2.93479	1.8105	0.856389	1.0321	0.0455787	0.140791	0.600002
ENSG00000048342	4	15471489	15603180	+	131692	7570	CC2D2A	1438.02	1531.1	1440.25	1735.52	1.19842	0.261131	1.05591	0.0784929	0.140893	0.600168
ENSG00000177234	10	122357721	122359629	+	1909	1909	C10orf85	88.103	30.9167	35.5241	20.55	0.571742	-0.806565	0.968387	-0.0463445	0.140894	0.600168
ENSG00000181722	3	114056941	114866118	-	809178	8279	ZBTB20	116.565	115.376	122.513	99.3183	0.765924	-0.384727	0.955259	-0.0660356	0.141099	0.600783
ENSG00000185372	5	180551357	180552304	-	948	948	OR2V1	2.47564	3.23449	4.17824	1.11105	0.376222	-1.41034	0.971027	-0.0424174	0.141102	0.600783
ENSG00000005469	7	86974997	87029111	+	54115	4979	CROT	1117.81	1247.79	1305.81	1117.25	0.843424	-0.24567	0.94614	-0.0798748	0.141261	0.601322
ENSG00000180219	12	100041531	100043824	+	2294	1796	FAM71C	0.840649	1.1736	0.920492	1.7431	2.10364	1.07289	1.03062	0.0435084	0.141381	NA
ENSG00000107902	10	126150403	126306457	+	156055	4064	LHPP	1764.15	1796.26	1950.19	1449.9	0.814376	-0.296234	0.949512	-0.0747416	0.141425	0.601884
ENSG00000185231	18	13882043	13915706	-	33664	3734	MC2R	1.58121	1.54184	1.32204	2.03638	1.83354	0.874632	1.03182	0.0451938	0.14148	0.601985
ENSG00000198774	12	86198331	86230348	-	32018	1826	RASSF9	1140.81	1148.19	1229.31	965.681	0.773836	-0.369901	0.95443	-0.0672888	0.141526	0.602045
ENSG00000198353	12	54410715	54449813	+	39099	2724	HOXC4	132.602	112.735	97.1619	147.774	1.53448	0.617754	1.0362	0.0513042	0.141587	0.602167
ENSG00000135185	7	86825478	86849903	-	24426	3269	TMEM243	2135.01	2178.62	2140.02	2265.48	1.20664	0.270991	1.05504	0.0772998	0.141632	0.602221
ENSG00000120659	13	43136872	43182149	+	45278	2733	TNFSF11	34.8242	36.8222	41.1769	27.0242	0.633657	-0.658225	0.966061	-0.0498143	0.141741	0.602477
ENSG00000156170	8	95907995	96128683	+	220689	6406	NDUFAF6	2331.82	2063.13	2023.71	2151.83	1.19404	0.255849	1.05612	0.0787712	0.141773	0.602477
ENSG00000221923	19	52873170	52889048	+	15879	3719	ZNF880	1054.2	1139.68	1028.93	1388.87	1.23319	0.302395	1.05263	0.0739966	0.141787	0.602477
ENSG00000160224	21	45705721	45718531	+	12811	4678	AIRE	12.3167	12.4194	10.3019	17.1837	1.63925	0.71304	1.03394	0.0481586	0.141913	0.602702
ENSG00000112367	6	110012499	110146631	+	134133	3608	FIG4	2207.75	2315.59	2393.6	2140.05	0.860234	-0.217199	0.944723	-0.082036	0.141941	0.602702
ENSG00000138778	4	104026963	104119566	-	92604	9444	CENPE	1750.94	1802.49	1877.31	1634.15	0.782181	-0.354426	0.953533	-0.0686447	0.14199	0.602702
ENSG00000169093	X	1522032	1572655	-	50624	3506	ASMTL	2471.89	1955.85	1940.28	1990.89	1.19794	0.260555	1.05573	0.0782475	0.142001	0.602702
ENSG00000147246	X	113818551	114144624	+	326074	4842	HTR2C	125.753	192.855	242.978	80.079	0.374731	-1.41607	0.971171	-0.0422025	0.142117	0.602702
ENSG00000196611	11	102660651	102668891	-	8241	1970	MMP1	598.923	648.951	476.943	1035.97	1.80222	0.849777	1.03197	0.045406	0.142123	0.602702
ENSG00000167113	9	131084815	131096351	+	11537	4814	COQ4	4726.32	3921.82	3708.98	4400.71	1.22365	0.291187	1.05341	0.0750739	0.142128	0.602702
ENSG00000062096	X	2959512	3030767	+	71256	2215	ARSF	4.70656	3.20388	2.85765	3.98292	1.75145	0.808552	1.03244	0.0460551	0.142147	0.602702
ENSG00000186297	15	27111510	27194354	+	82845	4154	GABRA5	21.8049	26.3853	30.9434	16.1295	0.572178	-0.805463	0.968545	-0.046109	0.142147	0.602702
ENSG00000137731	11	117671559	117699413	-	27855	5595	FXYD2	66.1196	55.1067	49.8656	66.899	1.37398	0.458363	1.04231	0.0597787	0.142187	0.602702
ENSG00000170035	2	181831975	181941312	+	109338	3004	UBE2E3	6974.62	8015.68	8524.96	6869.78	0.846558	-0.24032	0.945985	-0.0801105	0.142199	0.602702
ENSG00000153558	3	33318517	33445154	+	126638	7664	FBXL2	1515.45	1728.61	1842.46	1472.45	0.824866	-0.277769	0.948394	-0.076442	0.142224	0.602702
ENSG00000179046	4	189012427	189030757	-	18331	3050	TRIML2	5.15023	4.4821	5.38498	2.45064	0.415325	-1.26769	0.970921	-0.0425748	0.142287	0.602832
ENSG00000146122	6	39760142	39872648	+	112507	7419	DAAM2	2584.86	2357.76	1974.78	3219.47	1.37447	0.458878	1.04224	0.0596897	0.142394	0.60315
ENSG00000269964	6	78400375	78636691	+	236317	4800	MEI4	37.3074	54.1424	61.7577	37.0079	0.511141	-0.968208	0.969951	-0.0440167	0.142436	0.603195
ENSG00000169126	10	28064115	28287977	-	223863	5697	ARMC4	211.826	285.861	322.409	203.63	0.65882	-0.602044	0.964789	-0.0517148	0.142572	0.603633
ENSG00000070214	9	108006903	108201452	+	194550	12613	SLC44A1	10355.6	9566.45	8921.05	11018.6	1.16538	0.220801	1.05819	0.0815963	0.142655	0.603852
ENSG00000198841	1	52497775	52499488	-	1714	1714	KTI12	864.534	834.1	820.177	865.425	1.13729	0.185604	1.05948	0.0833622	0.142696	0.603887
ENSG00000077232	2	183580999	183659191	+	78193	21586	DNAJC10	17242.2	18702.2	19430.1	17064.6	0.844739	-0.243423	0.946269	-0.0796772	0.142774	0.604082
ENSG00000183747	16	20462783	20498991	+	36209	8195	ACSM2A	1.83624	2.59913	2.23803	3.41161	0.422809	-1.24192	0.970957	-0.0425214	0.142966	0.604732
ENSG00000112773	6	82201156	82462491	-	261336	6053	FAM46A	1790.95	1691.48	1547.27	2015.94	1.23092	0.299737	1.05259	0.0739414	0.142991	0.604732
ENSG00000197110	19	39734246	39735646	-	1401	656	IFNL3	5.52339	5.43728	6.63976	2.73172	0.578779	-0.788916	0.968464	-0.0462294	0.143041	0.604805
ENSG00000100372	22	41165634	41215403	-	49770	3989	SLC25A17	2042.68	1979.68	1876.32	2212.23	1.13644	0.184522	1.05943	0.0832875	0.143122	0.604899
ENSG00000154957	17	11880756	11900827	-	20072	3006	ZNF18	968.555	967.639	884.942	1153.71	1.21237	0.277826	1.05423	0.0761875	0.14313	0.604899
ENSG00000122643	7	33053742	33102409	-	48668	3467	NT5C3A	3488.75	3280.59	3502.74	2780.77	0.822458	-0.281986	0.94885	-0.0757485	0.143159	0.604899
ENSG00000152253	2	169690642	169769881	-	79240	1841	SPC25	886.112	774.812	845.092	616.684	0.806628	-0.310025	0.950816	-0.0727625	0.143371	0.605659
ENSG00000187288	3	9908398	9921938	-	13541	1889	CIDEC	85.6056	63.1131	74.2848	37.9769	0.522562	-0.936327	0.969886	-0.044113	0.143438	0.60578
ENSG00000170323	8	82390654	82395498	-	4845	1396	FABP4	1754.37	1103.02	1327.2	598.607	0.446263	-1.16403	0.970841	-0.0426933	0.143464	0.60578
ENSG00000164867	7	150688083	150711676	+	23594	5953	NOS3	826.745	704.321	632.408	866.125	1.28424	0.360914	1.04793	0.067549	0.143715	0.606703
ENSG00000205364	16	56666145	56667898	+	1754	942	MT1M	630.022	358.099	413.281	233.94	0.606069	-0.722447	0.967596	-0.0475236	0.143797	0.606914
ENSG00000186710	12	113587663	113597081	+	9419	1726	CCDC42B	329.341	293.442	327.325	217.207	0.678751	-0.559047	0.963691	-0.0533581	0.143866	0.606991
ENSG00000145242	4	66185281	66536213	-	350933	9833	EPHA5	11.8033	12.6333	9.87049	18.8496	1.77346	0.826567	1.03197	0.0453969	0.14394	0.606991
ENSG00000117475	1	169337208	169365778	+	28571	3820	BLZF1	2364.17	2460.05	2567.27	2218.82	0.883367	-0.178915	0.943979	-0.083173	0.143978	0.606991
ENSG00000110693	11	15987995	16761138	-	773144	19632	SOX6	985.491	1262.33	1358.23	1046.57	0.726647	-0.460674	0.959821	-0.0591623	0.143984	0.606991
ENSG00000154188	8	108261721	108510283	-	248563	7117	ANGPT1	253.911	303.85	325.074	256.094	0.701926	-0.51061	0.961973	-0.0559316	0.143996	0.606991
ENSG00000077080	7	100240720	100254084	-	13365	2389	ACTL6B	4.5944	45.1438	44.0288	47.6527	2.0872	1.06157	1.0303	0.0430632	0.144023	0.606991
ENSG00000047365	4	35949843	36246131	-	296289	12428	ARAP2	2420.68	2262.08	2006.48	2837.17	1.2887	0.365917	1.04753	0.0669851	0.14404	0.606991
ENSG00000096264	6	41303393	41318625	+	15233	1219	NCR2	5.12971	4.4047	3.69937	5.99168	1.83496	0.875746	1.03144	0.0446612	0.144109	0.607053
ENSG00000141433	18	904944	912173	+	7230	3805	ADCYAP1	47.4943	296.576	419.85	19.209	0.566261	-0.82046	0.968981	-0.0454598	0.14412	0.607053
ENSG00000175161	3	85008132	86123579	+	1115448	9990	CADM2	51.197	56.3618	47.2892	76.7753	1.84536	0.883905	1.03135	0.0445285	0.144266	0.607106
ENSG00000117362	1	150237804	150241980	-	4177	3468	APH1A	26365.4	27939.1	29719.3	23933.6	0.875588	-0.191677	0.944212	-0.0828177	0.144335	0.607106
ENSG00000137177	6	17759414	17987854	-	228441	11016	KIF13A	4550.3	4750.37	4812.42	4610.76	0.86439	-0.210245	0.944819	-0.08189	0.14437	0.607106
ENSG00000022840	12	120971283	121015397	+	44115	5911	RNF10	12592.7	12994.9	13347.1	12202.3	0.880522	-0.18357	0.944082	-0.0830159	0.144413	0.607106
ENSG00000173267	10	88718375	88723017	+	4643	1247	SNCG	9406.56	7501.32	8224.81	5873.45	1.67066	0.740417	1.03308	0.0469503	0.144484	0.607106
ENSG00000113318	5	79950467	80172279	+	221813	4709	MSH3	1457.43	1546.87	1599.83	1427.71	0.861093	-0.215759	0.945077	-0.0814962	0.144485	0.607106
ENSG00000138684	4	123533783	123542224	-	8442	629	IL21	3.46441	4.34363	2.51869	8.44973	2.25373	1.17231	1.02986	0.0424477	0.144593	0.607106
ENSG00000102034	X	129198849	129244691	-	45843	4316	ELF4	5609.07	4927.68	4501.95	5885.59	1.21569	0.281781	1.05363	0.0753633	0.144647	0.607106
ENSG00000106415	7	8008425	8133902	+	125478	6885	GLCCI1	1181.54	1327.38	1337.2	1305.29	0.800029	-0.321875	0.951856	-0.0711846	0.144651	0.607106
ENSG00000112742	6	80713604	80752244	+	38641	4579	TTK	2765.08	2948.61	3120.64	2561.54	0.795447	-0.330162	0.952416	-0.0703368	0.144652	0.607106
ENSG00000103966	15	42190950	42264776	-	73827	5066	EHD4	4647.1	4244.87	3999.32	4797.35	1.17388	0.23129	1.0572	0.0802463	0.144679	0.607106
ENSG00000184344	12	7842378	7848372	-	5995	1239	GDF3	50.201	43.04	40.3853	49.0131	1.80723	0.853782	1.03157	0.0448366	0.144719	0.607106
ENSG00000166260	17	53029263	53046146	-	16884	6488	COX11	2541.4	2625.09	2532.95	2832.41	1.14688	0.197711	1.05884	0.0824849	0.14473	0.607106
ENSG00000152382	1	166825747	166845564	-	19818	2963	TADA1	1452.15	1599.13	1684.24	1407.62	0.868674	-0.203114	0.944613	-0.0822045	0.144786	0.607106
ENSG00000176753	15	40542865	40545170	-	2306	2306	C15orf56	73.4461	61.617	58.1785	69.3536	1.26745	0.341933	1.04907	0.0691149	0.144787	0.607106
ENSG00000204052	6	43474707	43478424	-	3718	2121	LRRC73	222.617	233.922	261.48	171.916	0.691241	-0.532738	0.962931	-0.0544952	0.144794	0.607106
ENSG00000197870	12	11418857	11422739	-	3883	1387	PRB3	17.3077	22.2773	18.655	30.4273	1.71684	0.779754	1.03243	0.0460468	0.144821	0.607106
ENSG00000089094	12	121866900	122018920	-	152021	13623	KDM2B	4161.96	4628.45	4720.73	4420.82	0.872743	-0.196371	0.944405	-0.0825217	0.144824	0.607106
ENSG00000109536	4	190861943	190884359	+	22417	1707	FRG1	2507.09	2158.72	2367.56	1688.84	0.794353	-0.332148	0.95259	-0.0700719	0.144884	0.607106
ENSG00000108691	17	32582304	32584222	+	1919	1137	CCL2	2953.82	2942.13	2635.16	3632.82	1.36	0.44361	1.04259	0.0601765	0.144885	0.607106
ENSG00000125879	20	16729003	16750707	+	21705	2198	OTOR	8.46022	7.40231	6.5932	9.22281	1.95346	0.966028	1.03066	0.0435627	0.144894	0.607106
ENSG00000174225	X	100224697	100245818	+	21122	1535	ARL13A	6.85971	6.00698	6.0197	5.97837	1.52238	0.606327	1.036	0.0510183	0.144912	0.607106
ENSG00000228919	4	7940728	7942022	+	1295	1295	AC097381.1	3.43932	2.95178	2.48827	3.99468	1.48931	0.574641	1.03697	0.0523798	0.14492	0.607106
ENSG00000198342	19	12460185	12476719	-	16535	3147	ZNF442	190.3	175.371	162.163	205.089	1.25095	0.323026	1.05044	0.0709898	0.144932	0.607106
ENSG00000108774	17	40276994	40307035	-	30042	2734	RAB5C	5820.98	5743.9	5590.21	6089.7	1.15099	0.202881	1.05862	0.0821794	0.144942	0.607106
ENSG00000132394	3	127872297	128127485	+	255189	2417	EEFSEC	2183.68	1987.1	2137.51	1648.69	0.85355	-0.228452	0.945791	-0.080407	0.144971	0.607106
ENSG00000142197	21	37529080	37666572	+	137493	9030	DOPEY2	2033.47	1969.93	2019.41	1858.62	0.838173	-0.25468	0.947359	-0.0780173	0.145001	0.607106
ENSG00000164332	5	158690089	158713044	+	22956	2672	UBLCP1	2285.54	2424.91	2578.87	2078.5	0.858378	-0.220315	0.945405	-0.0809953	0.14517	0.607573
ENSG00000126231	13	113812968	113826694	+	13727	1663	PROZ	30.9741	19.4138	22.6876	12.0478	1.62584	0.701182	1.03368	0.0477869	0.145206	0.607573
ENSG00000205268	8	66629745	66754557	-	124813	7425	PDE7A	4274.75	4253.79	4485.79	3731.77	0.77766	-0.362788	0.954642	-0.066969	0.145209	0.607573
ENSG00000174446	15	66782473	66790151	-	7679	2509	SNAPC5	2104.24	1846.53	1806.76	1936.02	1.16356	0.218546	1.05781	0.0810843	0.145336	0.6078
ENSG00000179008	14	60863187	60982261	-	119075	3464	C14orf39	22.4244	35.859	41.2397	23.7524	0.545536	-0.874253	0.969666	-0.0444399	0.145349	0.6078
ENSG00000107929	10	855484	977564	-	122081	10125	LARP4B	8787.39	8805.79	8389.86	9741.62	1.14978	0.201355	1.0586	0.0821592	0.14536	0.6078
ENSG00000005471	7	87031013	87109751	-	78739	7494	ABCB4	89.247	88.651	81.323	105.139	1.28647	0.363423	1.04743	0.0668473	0.145439	0.607996
ENSG00000170604	19	46386866	46389376	-	2511	2511	IRF2BP1	3200.56	3841.54	4223.73	2981.61	0.817585	-0.29056	0.949859	-0.0742152	0.145501	0.608079
ENSG00000128335	22	36622256	36636000	-	13745	3477	APOL2	7063.5	4908.97	4395.87	6063.45	1.28865	0.365863	1.04724	0.0665938	0.145524	0.608079
ENSG00000177463	3	14989091	15095107	+	106017	5897	NR2C2	1277.39	1161.2	1194.98	1085.18	0.803985	-0.314759	0.951538	-0.0716669	0.14558	0.608178
ENSG00000196873	9	70856397	70914929	+	58533	5644	CBWD3	153.322	143.895	131.844	171.008	1.21514	0.281127	1.05347	0.0751538	0.14567	0.608299
ENSG00000257138	7	141672431	141673573	-	1143	1143	TAS2R38	10.8757	9.66487	7.68534	14.1188	2.17732	1.12256	1.02985	0.0424284	0.145775	0.608299
ENSG00000205352	12	53835389	53840429	+	5041	2897	PRR13	7950.78	7254.37	7121.12	7554.19	1.18476	0.2446	1.05612	0.0787753	0.145777	0.608299
ENSG00000239887	1	162336698	162356600	+	19903	4487	C1orf226	1306.86	1387.45	1480.49	1178.13	0.793584	-0.333544	0.952844	-0.069688	0.145781	0.608299
ENSG00000009790	1	209929377	209955668	+	26292	7753	TRAF3IP3	897.267	836.868	763.373	1002.23	1.35059	0.433594	1.04298	0.0607085	0.145791	0.608299
ENSG00000135249	7	105172532	105208124	+	35593	3655	RINT1	2203.64	2130.48	2137.87	2113.85	0.864533	-0.210006	0.945044	-0.0815465	0.145831	0.608299
ENSG00000022277	20	55043647	55093943	+	50297	3501	RTFDC1	10837.5	11189	11013.7	11583.3	1.13936	0.188224	1.05891	0.0825844	0.145834	0.608299
ENSG00000142166	21	34696734	34732168	+	35435	6349	IFNAR1	7355.48	6639.34	6457.46	7048.58	1.1523	0.204517	1.05837	0.0818508	0.145936	0.608588
ENSG00000139865	14	38065052	38510647	+	445596	8418	TTC6	58.4529	56.4291	66.8396	33.0056	0.51106	-0.968436	0.970415	-0.0433258	0.146039	0.608882
ENSG00000172361	18	47753563	47792892	-	39330	1851	CCDC11	300.154	307.416	334.634	246.174	0.748619	-0.417696	0.958017	-0.0618765	0.146146	0.608986
ENSG00000013364	16	29831715	29859355	+	27641	6136	MVP	13700.4	11327.1	11001.3	12060.3	1.20828	0.27296	1.054	0.0758691	0.146153	0.608986
ENSG00000090539	3	184097861	184108524	+	10664	6620	CHRD	464.691	514.027	442.439	675.1	1.39431	0.47955	1.04055	0.0573397	0.14617	0.608986
ENSG00000186416	X	118722300	118739858	-	17559	4004	NKRF	1778.5	1531.73	1460.53	1691.93	1.1448	0.195089	1.05867	0.0822562	0.146193	0.608986
ENSG00000066427	14	92524896	92572965	-	48070	8470	ATXN3	1892.32	1911.8	1981.33	1755.36	0.879855	-0.184663	0.944384	-0.082555	0.146377	0.609295
ENSG00000159387	16	55357672	55364672	+	7001	3399	IRX6	143.547	117.348	89.3489	180.346	1.84204	0.881306	1.03108	0.0441538	0.146377	0.609295
ENSG00000153814	7	27870192	28220362	-	350171	4020	JAZF1	1583	1550.06	1650.8	1323.41	0.81813	-0.289599	0.949953	-0.0740715	0.146403	0.609295
ENSG00000254726	1	156041804	156051789	-	9986	6124	MEX3A	6816.54	9352.6	9889.84	8143.82	0.754134	-0.407107	0.957482	-0.0626828	0.146409	0.609295
ENSG00000267941	7	65939543	65940709	+	1167	1167	AC008267.1	3.58639	3.60307	3.79321	3.17526	1.80008	0.848057	1.03139	0.0445864	0.146428	0.609295
ENSG00000234857	11	62457747	62494856	-	37110	4001	HNRNPUL2-BSCL2	158.738	156.089	141.392	189.156	1.3243	0.405226	1.0445	0.0628063	0.146544	0.609641
ENSG00000143575	1	154244987	154248351	+	3365	2155	HAX1	7379.11	7596.9	7998.54	6693.21	0.869793	-0.201257	0.944833	-0.0818691	0.1466	0.60974
ENSG00000177096	22	42470255	42475445	+	5191	2451	FAM109B	1330.22	1322.33	1417.28	1108.7	0.814545	-0.295934	0.950434	-0.0733422	0.146646	0.60976
ENSG00000114416	3	180585929	180700541	+	114613	12054	FXR1	18931.6	19712.1	20924.3	16984.7	0.857762	-0.22135	0.945703	-0.0805402	0.14667	0.60976
ENSG00000203782	1	153232176	153234598	+	2423	1230	LOR	3.76983	4.13141	3.52451	5.49694	1.697	0.76299	1.0324	0.0460051	0.146722	0.609845
ENSG00000121957	1	109417972	109477167	+	59196	8099	GPSM2	2393.48	2471.77	2538.13	2322.46	0.802837	-0.316821	0.95192	-0.0710885	0.146929	0.610319
ENSG00000106459	7	129251555	129396922	+	145368	4125	NRF1	2156.46	2154.34	2217.03	2013.27	0.889979	-0.168157	0.944417	-0.0825048	0.146939	0.610319
ENSG00000154478	10	125425871	125454123	+	28253	7514	GPR26	4.17111	11.7101	7.0188	22.2655	2.04195	1.02995	1.03004	0.0426992	0.146975	0.610319
ENSG00000245680	19	37672481	37709055	-	36575	7538	ZNF585B	2039.83	2391.14	2473.46	2205.92	0.821317	-0.283989	0.949672	-0.0744988	0.146993	0.610319
ENSG00000156885	16	31439052	31439967	-	916	759	COX6A2	18.723	22.5201	25.9081	14.8971	0.607904	-0.718085	0.967964	-0.0469743	0.147015	0.610319
ENSG00000105655	19	18545198	18549111	-	3914	3284	ISYNA1	15208.1	17180.2	19204.5	12625.5	0.748708	-0.417526	0.958158	-0.0616652	0.14703	0.610319
ENSG00000018869	19	56887413	56904914	-	17502	3152	ZNF582	291.112	307.726	285.603	357.502	1.2285	0.296896	1.05198	0.0731125	0.147124	0.610468
ENSG00000137486	11	74975226	75062873	-	87648	5976	ARRB1	1190.34	972.549	908.639	1116.35	1.27077	0.345708	1.04834	0.0681115	0.147131	0.610468
ENSG00000121390	13	20248896	20357142	-	108247	3202	PSPC1	3880.79	4023.85	4232.95	3553.36	0.872991	-0.195961	0.944762	-0.0819775	0.147228	0.610737
ENSG00000175054	3	142168077	142297668	-	129592	12496	ATR	5068.28	4856.43	4974.13	4591.6	0.855294	-0.225508	0.946018	-0.080061	0.147273	0.610747
ENSG00000144824	3	111451344	111695364	+	244021	12109	PHLDB2	1566.38	1414.51	1498.83	1224.8	0.711916	-0.49022	0.961671	-0.0563845	0.147295	0.610747
ENSG00000175390	11	7991798	8023409	+	31612	9431	EIF3F	13277.3	14384.5	15466	11951.4	0.826783	-0.274419	0.949082	-0.0753958	0.147357	0.610794
ENSG00000166887	15	42450899	42500514	-	49616	7710	VPS39	6782.61	6894.9	6512.06	7756.3	1.12459	0.169399	1.0588	0.0824258	0.14741	0.610794
ENSG00000197008	7	64254766	64294054	+	39289	2845	ZNF138	1235.7	1326.76	1372.29	1224.31	0.836849	-0.25696	0.947929	-0.0771489	0.147429	0.610794
ENSG00000184990	14	105219437	105234831	+	15395	4776	SIVA1	5553.25	4610.02	4640.57	4541.27	1.20043	0.263554	1.05444	0.0764824	0.147452	0.610794
ENSG00000137876	15	55473004	55489265	-	16262	3009	RSL24D1	8122.37	7873.14	7820.24	7992.16	1.18363	0.243217	1.05589	0.0784618	0.147472	0.610794
ENSG00000205544	17	7306294	7307456	-	1163	707	TMEM256	2189.69	2116.44	2327.95	1640.54	0.753603	-0.408124	0.957732	-0.0623054	0.147552	0.610794
ENSG00000074054	2	122095352	122407163	-	311812	11099	CLASP1	5249.92	5812.31	5856.98	5711.79	0.861835	-0.214517	0.94552	-0.0808194	0.147566	0.610794
ENSG00000136636	1	215740735	215795149	+	54415	4929	KCTD3	5648.94	5965.14	6212.31	5409.02	0.865535	-0.208335	0.945251	-0.0812302	0.147566	0.610794
ENSG00000186090	3	183749332	183757157	+	7826	2068	HTR3D	3.2641	3.11458	2.87019	3.66446	1.89799	0.92447	1.03054	0.0434011	0.147801	0.611586
ENSG00000253633	8	103540968	103550896	+	9929	1231	KB-1980E6.3	11.0529	11.2288	9.7589	14.5361	1.49493	0.580073	1.03633	0.0514828	0.147846	0.611586
ENSG00000062582	7	43906157	43909492	-	3336	2613	MRPS24	823.455	769.664	773.769	760.426	1.20778	0.272358	1.0537	0.0754676	0.147885	0.611586
ENSG00000133818	11	14299472	14386052	-	86581	3467	RRAS2	2189.74	2452.86	2604.45	2111.79	0.843034	-0.246337	0.94733	-0.0780606	0.147887	0.611586
ENSG00000146223	6	42847356	42857663	+	10308	7809	RPL7L1	12241.9	12461.5	11834.9	13871.4	1.14336	0.193281	1.05843	0.0819241	0.147952	0.611719
ENSG00000006459	7	139784546	139876835	-	92290	9430	KDM7A	3118.14	2980.61	3087.75	2739.54	0.812483	-0.299591	0.950923	-0.0725991	0.147985	0.611721
ENSG00000173612	6	117113248	117150200	-	36953	2862	GPRC6A	3.91749	6.15666	4.7919	9.22736	2.18397	1.12695	1.02953	0.0419845	0.148071	0.611946
ENSG00000143322	1	179068462	179198819	-	130358	13257	ABL2	3006.82	3049.98	3055.31	3037.98	0.867511	-0.205046	0.945215	-0.0812855	0.148167	0.612207
ENSG00000171861	17	685513	695749	+	10237	2065	RNMTL1	1165.45	1089.83	1179.79	887.437	0.801228	-0.319715	0.952377	-0.0703957	0.1484	0.613034
ENSG00000105122	19	15562435	15575382	-	12948	4681	RASAL3	855.615	703.215	615.203	901.243	1.40944	0.495124	1.03943	0.05579	0.148521	0.613402
ENSG00000164048	3	48282590	48340743	+	58154	5521	ZNF589	2006.47	2156.28	2255.41	1933.24	0.835892	-0.258611	0.948235	-0.0766828	0.148575	0.61349
ENSG00000186086	1	108918421	109013624	+	95204	2776	NBPF6	7.64394	11.8413	13.6654	7.73697	0.450166	-1.15147	0.971461	-0.0417726	0.148671	0.613698
ENSG00000148702	10	115310596	115349361	+	38766	3740	HABP2	25.4108	49.8291	26.4975	102.325	1.76651	0.8209	1.03137	0.0445637	0.14869	0.613698
ENSG00000125827	20	7957995	8000476	-	42482	6579	TMX4	5056.95	4819.09	4469.97	5604.61	1.20253	0.266074	1.05399	0.0758612	0.148832	0.614097
ENSG00000185909	3	49209044	49213917	+	4874	2156	KLHDC8B	2685.59	2545.03	2451.53	2755.42	1.20494	0.268962	1.05376	0.0755528	0.14888	0.614097
ENSG00000167528	12	48733791	48745197	-	11407	5646	ZNF641	2668.04	2631.41	2414.22	3120.09	1.15447	0.207234	1.05774	0.0809811	0.148886	0.614097
ENSG00000124593	6	41748087	41757879	+	9793	4731	PRICKLE4	1585.55	1497.44	1579.5	1312.79	0.788592	-0.342649	0.953999	-0.0679401	0.148918	0.614097
ENSG00000135916	2	231729354	231743963	+	14610	2611	ITM2C	18765.1	19787.5	18254.5	23236.8	1.40208	0.487569	1.03969	0.0561589	0.148952	0.614107
ENSG00000174579	3	135867764	135916083	-	48320	5095	MSL2	4461.71	4198.69	4361.11	3833.24	0.867172	-0.205609	0.945379	-0.081036	0.149072	0.614316
ENSG00000160606	17	27051366	27054953	-	3588	1311	TLCD1	849.391	784.125	733.941	897.04	1.29936	0.377803	1.04576	0.0645568	0.149075	0.614316
ENSG00000206260	3	138722804	138725110	-	2307	2307	PRR23A	2.26909	3.13518	3.97236	1.25154	0.316187	-1.66115	0.972575	-0.0401185	0.149101	0.614316
ENSG00000112183	6	17281577	17294106	+	12530	3444	RBM24	268.175	293.879	246.356	400.804	1.50371	0.588522	1.03586	0.050825	0.149177	0.614497
ENSG00000067533	1	218458629	218511325	+	52697	7883	RRP15	2287.99	2480.01	2657.77	2080.07	0.862419	-0.213539	0.945745	-0.0804766	0.149247	0.614649
ENSG00000048991	2	136289025	136482840	+	193816	7898	R3HDM1	3828.99	3965.8	4008.11	3870.62	0.859586	-0.218287	0.945976	-0.0801238	0.149279	0.614649
ENSG00000136560	2	161993419	162092732	+	99314	5579	TANK	4716.77	4386.53	4139.16	4943.1	1.20938	0.274266	1.05328	0.0748886	0.149324	0.614698
ENSG00000268302	20	25207122	25207370	-	249	249	AL035252.1	26.374	30.0024	31.0355	27.6778	0.65324	-0.614316	0.966115	-0.0497327	0.149403	0.614891
ENSG00000077380	2	172543919	172604930	+	61012	4695	DYNC1I2	8071.3	8439.13	8882.08	7442.48	0.861165	-0.215639	0.945877	-0.0802753	0.149458	0.61498
ENSG00000004487	1	23345941	23410182	+	64242	5447	KDM1A	11699.7	12756	13445.4	11204.8	0.862565	-0.213294	0.945774	-0.0804329	0.149496	0.61498
ENSG00000148604	10	86004809	86019716	+	14908	4256	RGR	4.69979	5.62025	5.25839	6.43442	2.11681	1.08189	1.02948	0.0419211	0.149594	0.61498
ENSG00000183647	19	58111253	58124090	+	12838	5019	ZNF530	506.265	491.752	434.903	619.661	1.22899	0.297471	1.05146	0.0723913	0.149594	0.61498
ENSG00000102081	X	146993469	147032645	+	39177	5630	FMR1	9409.45	7130.68	6910.65	7625.75	1.21365	0.279355	1.05283	0.0742771	0.149635	0.61498
ENSG00000164808	8	48173167	48648868	+	475702	7477	SPIDR	5671.92	5959.57	6280.58	5237.3	0.886871	-0.173203	0.944756	-0.0819862	0.149639	0.61498
ENSG00000118972	12	4477393	4488894	-	11502	3018	FGF23	5.18909	6.71729	6.67081	6.82186	2.06022	1.0428	1.02963	0.042125	0.149671	0.61498
ENSG00000148300	9	136271186	136283164	-	11979	2599	REXO4	2986.08	2924.28	2915.21	2944.69	1.14589	0.196463	1.05803	0.081385	0.149686	0.61498
ENSG00000198899	MT	8527	9207	+	681	681	MT-ATP6	419420	381657	405779	327383	0.791545	-0.337257	0.953786	-0.0682618	0.149731	0.615033
ENSG00000263264	19	7413848	7448271	+	34424	1558	CTB-133G6.1	16.645	18.1596	20.6624	12.5284	0.665474	-0.587546	0.965464	-0.0507053	0.149924	0.615472
ENSG00000222046	1	32674695	32681797	+	7103	1869	DCDC2B	32.5352	36.8101	40.811	27.8079	0.695416	-0.524053	0.96341	-0.0537785	0.149958	0.615472
ENSG00000140836	16	72816784	73093597	-	276814	17503	ZFHX3	3407.42	3572.64	3621.29	3463.17	0.846607	-0.240235	0.947306	-0.0780973	0.149959	0.615472
ENSG00000163909	1	40089825	40105617	-	15793	3750	HEYL	755.075	747.887	671.531	919.686	1.27687	0.352608	1.04731	0.0666871	0.149978	0.615472
ENSG00000159069	9	139834887	139839148	-	4262	3252	FBXW5	7763.95	6537.08	6402.38	6840.16	1.16838	0.224508	1.05662	0.0794581	0.150001	0.615472
ENSG00000171984	20	5731039	5844558	+	113520	1702	C20orf196	547.533	608.029	652.584	507.78	0.820587	-0.285272	0.950305	-0.0735372	0.150095	0.615601
ENSG00000125772	20	5525085	5591672	-	66588	7446	GPCPD1	6212.24	6579.07	6898.89	5859.47	0.774137	-0.369339	0.955899	-0.0650701	0.150098	0.615601
ENSG00000183891	2	20096404	20101747	-	5344	1986	TTC32	1253.18	1358.98	1472.14	1104.35	0.815281	-0.294631	0.95096	-0.072543	0.150144	0.615656
ENSG00000134780	11	61447905	61514473	+	66569	5757	DAGLA	613.587	564.09	599.701	483.965	0.749283	-0.416417	0.958631	-0.0609526	0.150224	0.615848
ENSG00000125430	17	14204400	14252721	+	48322	5367	HS3ST3B1	313.655	302.348	268.585	378.314	1.31669	0.396918	1.04431	0.0625496	0.150324	0.616025
ENSG00000152443	19	58258164	58269527	+	11364	5484	ZNF776	2089.86	2198.2	1981.38	2686.05	1.23271	0.301831	1.05098	0.0717392	0.150332	0.616025
ENSG00000115840	2	172640880	172864766	-	223887	5169	SLC25A12	3196.24	3014.13	3172.94	2656.79	0.862885	-0.212759	0.945888	-0.080258	0.150371	0.616052
ENSG00000162897	1	207131310	207143970	-	12661	3635	FCAMR	9.52058	10.4807	9.27792	13.1871	1.59392	0.672582	1.03349	0.0475293	0.150463	0.616164
ENSG00000099326	19	59073298	59084942	-	11645	6691	MZF1	2688.66	2797.53	2616.22	3205.48	1.24541	0.31662	1.04984	0.0701644	0.150472	0.616164
ENSG00000186952	5	109624934	110074657	-	449724	10171	TMEM232	151.394	198.058	221.437	145.456	0.700612	-0.513311	0.963098	-0.0542462	0.15054	0.616164
ENSG00000178163	4	10441498	10459034	-	17537	10905	ZNF518B	2370.32	2277.54	2029.64	2835.31	1.30069	0.379282	1.04539	0.0640419	0.150558	0.616164
ENSG00000073067	7	1022835	1029276	+	6442	2773	CYP2W1	161.335	167.4	182.875	132.583	1.84161	0.880971	1.03052	0.043372	0.150562	0.616164
ENSG00000127993	7	92158087	92167319	+	9233	4353	RBM48	1468.77	1634.84	1710.07	1465.58	0.882924	-0.179638	0.944931	-0.0817185	0.150648	0.616377
ENSG00000176476	16	28565236	28603111	+	37876	2124	CCDC101	1440.4	1269.6	1390.46	997.658	0.806719	-0.309861	0.95211	-0.0708004	0.150715	0.616377
ENSG00000183978	17	40947165	40950722	-	3558	1922	COA3	3839.31	3363.64	3299.72	3507.48	1.24203	0.312696	1.05008	0.070506	0.150716	0.616377
ENSG00000074621	15	65903704	65953333	+	49630	9084	SLC24A1	1521.02	1507.99	1380.02	1795.91	1.19737	0.259864	1.05408	0.0759893	0.150745	0.616377
ENSG00000036565	8	20002366	20040717	-	38352	3910	SLC18A1	9.77603	9.83841	8.02975	13.9079	1.69695	0.762944	1.03183	0.0452121	0.150788	0.616419
ENSG00000180964	X	102507923	102510131	-	2209	1222	TCEAL8	4116.73	3891.18	3814.05	4064.72	1.15106	0.202963	1.05755	0.0807289	0.151031	0.617279
ENSG00000221855	7	143174966	143175889	+	924	924	TAS2R41	0.557225	0.687693	0.42366	1.28177	3.35568	1.7466	1.02771	0.0394368	0.151048	NA
ENSG00000100867	14	24099324	24114848	+	15525	7556	DHRS2	495.334	506.07	393.281	759.846	1.78808	0.838411	1.03086	0.0438451	0.15108	0.617284
ENSG00000138075	2	44039611	44066004	-	26394	3720	ABCG5	34.4083	37.4198	37.1968	37.9213	1.49818	0.583208	1.03572	0.0506346	0.15112	0.617284
ENSG00000143198	1	165600098	165631033	+	30936	7888	MGST3	6961.34	7242.91	7816.88	5951.49	0.838796	-0.253607	0.948346	-0.0765141	0.15113	0.617284
ENSG00000166333	11	6624961	6632102	+	7142	3463	ILK	3742.42	3879.03	3474.22	4789.84	0.81035	-0.303383	0.951747	-0.0713503	0.15119	0.61729
ENSG00000118113	11	102582526	102597781	-	15256	3438	MMP8	20.2951	25.5784	28.5875	18.808	0.567277	-0.817876	0.969869	-0.044138	0.151197	0.61729
ENSG00000100884	14	24540046	24547309	+	7264	5996	CPNE6	25.7601	33.538	42.3487	13.714	0.570141	-0.810608	0.969812	-0.0442231	0.151375	0.617883
ENSG00000122735	9	34457412	34520982	+	63571	3870	DNAI1	339.573	374.293	426.983	255.739	0.609464	-0.714388	0.968495	-0.0461832	0.151455	0.617934
ENSG00000131944	19	33463115	33469128	+	6014	2370	C19orf40	719.156	817.148	908.566	611.456	0.755258	-0.404958	0.958216	-0.0615767	0.151492	0.617934
ENSG00000124588	6	2988221	3019996	+	31776	2451	NQO2	1599.04	1413.67	1344.75	1568.76	1.21522	0.281215	1.05233	0.0735875	0.151515	0.617934
ENSG00000166780	16	15528152	15718885	+	190734	3688	C16orf45	765.603	807.767	739.776	960.747	1.31953	0.400021	1.0439	0.0619807	0.151536	0.617934
ENSG00000077238	16	27324989	27376099	+	51111	6091	IL4R	3181.83	2589.1	2327.63	3177.43	1.28746	0.364533	1.04619	0.0651443	0.151551	0.617934
ENSG00000136155	13	78109809	78219398	+	109590	4205	SCEL	1426.04	1477.02	1685.37	1008.22	0.605231	-0.724441	0.968681	-0.0459067	0.151608	0.617969
ENSG00000187033	3	169629360	169656963	+	27604	2512	SAMD7	2.0113	2.1046	1.9762	2.39351	1.88925	0.91781	1.03008	0.0427604	0.15165	0.617969
ENSG00000132470	17	73717408	73753899	+	36492	6761	ITGB4	14402.8	12437	12205	12959.2	1.31822	0.398595	1.04395	0.062058	0.15171	0.617969
ENSG00000167112	9	131071382	131085021	-	13640	2546	TRUB2	3048.36	2814.55	2750.87	2957.83	1.15197	0.204107	1.05739	0.0805017	0.151711	0.617969
ENSG00000011114	14	93703896	93799438	-	95543	11333	BTBD7	3533.53	3666.96	3730.09	3524.92	0.861834	-0.214518	0.946189	-0.0798004	0.151745	0.617969
ENSG00000198961	5	108670410	108745695	-	75286	5222	PJA2	7303.42	7950.32	8482.51	6752.9	0.80261	-0.317229	0.952797	-0.0697592	0.151774	0.617969
ENSG00000132434	7	55433141	55501435	+	68295	5235	LANCL2	2986	3133.62	3260.78	2847.51	0.858118	-0.220752	0.946512	-0.0793069	0.151831	0.617969
ENSG00000259511	15	84841242	84850986	+	9745	499	UBE2Q2L	5.60119	6.91551	7.79247	4.94234	0.670106	-0.577539	0.965449	-0.0507275	0.151841	0.617969
ENSG00000167895	17	76126851	76139049	+	12199	5459	TMC8	1439.13	1091.56	968.639	1368.15	1.34982	0.432763	1.04194	0.0592694	0.151861	0.617969
ENSG00000205667	X	2924654	2951612	+	26959	1875	ARSH	46.3179	30.3886	25.8823	40.5276	1.56682	0.647837	1.03384	0.0480163	0.151911	0.617969
ENSG00000140265	15	43650370	43663223	-	12854	6634	ZSCAN29	2181.31	2172.3	1987.09	2589.03	1.16955	0.225952	1.05619	0.0788626	0.15192	0.617969
ENSG00000116906	1	231376953	231413719	+	36767	3173	GNPAT	6245.03	6598.43	6943.5	5822.01	0.87391	-0.194444	0.945433	-0.0809531	0.15198	0.618079
ENSG00000188001	3	188665003	189043093	+	378091	9535	TPRG1	1043.77	2009.31	2508.66	885.777	0.661589	-0.595993	0.966005	-0.0498974	0.152058	0.618263
ENSG00000099821	19	617223	633597	-	16375	5701	POLRMT	4295.22	4173.94	4510.94	3415.68	0.846506	-0.240408	0.947678	-0.0775317	0.152117	0.618263
ENSG00000149483	11	61129473	61136981	+	7509	6348	TMEM138	2539.27	2513.03	2373.58	2826.8	1.12317	0.167571	1.05808	0.0814454	0.152126	0.618263
ENSG00000158246	1	27331511	27339327	-	7817	2368	FAM46B	546.538	514.388	614.676	288.738	0.687115	-0.541376	0.964352	-0.0523675	0.152179	0.618263
ENSG00000132017	19	14063304	14072254	+	8951	2954	DCAF15	4191.07	4399.85	4731.23	3654.25	0.819062	-0.287955	0.950859	-0.0726974	0.152216	0.618263
ENSG00000248099	19	17927321	17932383	-	5063	923	INSL3	57.0465	146.21	189.774	48.1926	0.672779	-0.571795	0.965337	-0.0508958	0.152249	0.618263
ENSG00000175792	3	127783621	127872757	-	89137	6860	RUVBL1	7989.5	8032.66	8648.69	6646.59	0.849912	-0.234615	0.94736	-0.0780149	0.152305	0.618263
ENSG00000136842	9	100263462	100364030	+	100569	3708	TMOD1	4643.76	3875.4	3360.2	5034.59	1.40914	0.49482	1.03881	0.0549289	0.152313	0.618263
ENSG00000172673	6	128029217	128239776	-	210560	4309	THEMIS	105.738	111.731	90.2816	159.992	1.59179	0.670654	1.03327	0.047214	0.15232	0.618263
ENSG00000164754	8	117858174	117887105	-	28932	6192	RAD21	31283	27693.6	26107.6	31261.9	1.22648	0.294518	1.05113	0.0719451	0.152459	0.618624
ENSG00000259399	20	35202956	35240787	+	37832	918	TGIF2-C20orf24	21.3265	23.2612	22.37	25.2665	1.3765	0.461004	1.04036	0.0570787	0.152475	0.618624
ENSG00000132703	1	159557615	159558655	+	1041	926	APCS	1.32805	1.59552	0.91061	3.13656	4.33481	2.11597	1.02627	0.0374163	0.152513	0.618646
ENSG00000123096	12	26274924	26452223	+	177300	4997	SSPN	1888.07	1919.38	2025.57	1680.44	0.766534	-0.383578	0.957185	-0.0631296	0.15264	0.618764
ENSG00000013810	4	1723227	1746898	+	23672	4682	TACC3	6568.44	5686.91	5327.02	6496.66	1.2445	0.315568	1.0495	0.0696956	0.152672	0.618764
ENSG00000196648	15	83098710	83108085	+	9376	6853	GOLGA6L20	219.916	183.222	166.723	220.344	1.46764	0.553499	1.03646	0.051658	0.152675	0.618764
ENSG00000111704	12	7940390	7948655	+	8266	2311	NANOG	8.26008	7.22976	5.77741	10.4975	1.66286	0.733668	1.03203	0.0454824	0.152682	0.618764
ENSG00000177301	1	111136202	111174096	-	37895	4013	KCNA2	16.6477	23.3302	24.1705	21.4396	0.653991	-0.612657	0.966547	-0.049088	0.152782	0.618764
ENSG00000186532	17	1682779	1733928	-	51150	6777	SMYD4	1213.14	1289.06	1296.15	1273.12	0.856897	-0.222806	0.946775	-0.0789063	0.152794	0.618764
ENSG00000113302	5	158741791	158757895	-	16105	2761	IL12B	18.4009	17.4323	14.9593	22.9966	1.51591	0.600187	1.03496	0.0495684	0.152816	0.618764
ENSG00000187786	8	145321517	145323045	+	1529	606	SCXB	10.882	13.3122	15.8604	7.57873	0.628213	-0.670675	0.967872	-0.0471118	0.15283	0.618764
ENSG00000102753	13	50273447	50367057	-	93611	4470	KPNA3	3385.79	3767.16	3863.7	3549.96	0.863217	-0.212204	0.946252	-0.0797035	0.152838	0.618764
ENSG00000198464	19	52800430	52829175	+	28746	4836	ZNF480	2156.76	2196.38	2075.59	2468.16	1.16189	0.216471	1.05656	0.0793733	0.152914	0.618942
ENSG00000171488	1	90098631	90235462	+	136832	11724	LRRC8C	1113.47	1120.21	1163.9	1021.91	0.802371	-0.317659	0.953029	-0.069408	0.152949	0.61895
ENSG00000196987	X	153146127	153154444	+	8318	1391	LCA10	4.90301	5.58874	6.99621	2.42194	0.53025	-0.915256	0.970945	-0.0425385	0.153025	0.619125
ENSG00000005448	2	74648805	74652882	+	4078	2860	WDR54	2009.27	2201.64	2415.9	1719.56	0.780815	-0.356947	0.955631	-0.0654747	0.15306	0.619134
ENSG00000130294	2	241653181	241759725	-	106545	12357	KIF1A	8306.42	10688.8	11969.1	7808.11	0.606639	-0.721089	0.968821	-0.0456979	0.153102	0.619171
ENSG00000172239	5	43526369	43557860	-	31492	3391	PAIP1	9228	9917.94	10495.7	8617.97	0.870559	-0.199986	0.945805	-0.0803852	0.153232	0.619471
ENSG00000116985	1	40222854	40254533	-	31680	5143	BMP8B	573.214	534.114	572.729	447.231	0.758951	-0.397922	0.958113	-0.0617324	0.153248	0.619471
ENSG00000104611	8	19171128	19253729	+	82602	4148	SH2D4A	2378.96	2280.1	2495.83	1794.71	0.808342	-0.306962	0.952354	-0.0704307	0.153275	0.619471
ENSG00000170454	12	52817854	52828309	-	10456	2324	KRT75	26.3579	35.2512	42.9038	18.0327	0.453846	-1.13973	0.971989	-0.0409877	0.153338	0.619594
ENSG00000100578	14	58894103	59015216	+	121114	7393	KIAA0586	1101.59	1103.8	1109.19	1091.66	0.867103	-0.205725	0.946053	-0.0800065	0.153394	0.619675
ENSG00000214479	6	83782692	83782854	+	163	54	AL139333.1	0.519991	0.479138	0.31842	0.840754	2.12776	1.08934	1.02897	0.0412014	0.153427	NA
ENSG00000204683	10	21414692	21435488	-	20797	614	C10orf113	0.781499	0.955203	1.24153	0.310965	0.339978	-1.55649	0.972876	-0.0396724	0.153488	NA
ENSG00000163945	4	1341054	1381837	+	40784	7830	UVSSA	1355.41	1308.93	1162.42	1638.58	1.31941	0.399897	1.04355	0.0614992	0.153516	0.619675
ENSG00000198286	7	2945775	3083579	-	137805	4707	CARD11	1206.71	1144.28	1243.52	920.989	0.73442	-0.445323	0.960641	-0.0579307	0.153552	0.619675
ENSG00000163466	2	219081817	219119079	+	37263	6562	ARPC2	24564.9	24145.3	23666	25223.7	1.12735	0.172941	1.05788	0.0811739	0.15356	0.619675
ENSG00000214106	7	154720208	154741618	+	21411	2974	PAXIP1-AS2	528.284	511.01	468.385	606.917	1.23546	0.305052	1.05009	0.0705154	0.153714	0.619675
ENSG00000107036	9	5629025	5776557	+	147533	8591	KIAA1432	2653.42	2776.8	2864.45	2579.6	0.829289	-0.270053	0.949884	-0.0741762	0.153716	0.619675
ENSG00000167186	16	19078921	19091417	+	12497	4120	COQ7	2305.65	2217.84	2139.41	2394.3	1.15314	0.205562	1.05697	0.0799398	0.153723	0.619675
ENSG00000163354	1	154990996	155006257	-	15262	3071	DCST2	310.208	235.397	258.836	182.659	0.692011	-0.531132	0.96423	-0.0525515	0.153751	0.619675
ENSG00000177646	3	128598439	128634910	+	36472	4327	ACAD9	5204	4618.15	4843.28	4111.61	0.883648	-0.178457	0.945357	-0.0810695	0.153784	0.619675
ENSG00000124019	2	225243415	225266802	-	23388	3541	FAM124B	81.5193	62.9168	56.6544	77.0071	1.34198	0.424364	1.04207	0.0594454	0.153803	0.619675
ENSG00000119787	2	38522022	38604427	-	82406	4885	ATL2	7296.71	7479.92	7781.01	6802.47	0.852969	-0.229434	0.947308	-0.0780947	0.153824	0.619675
ENSG00000142515	19	51358171	51364020	+	5850	4639	KLK3	9.76613	11.4385	9.38116	16.0675	1.91229	0.9353	1.02967	0.0421846	0.153897	0.619675
ENSG00000137073	9	33921691	34048947	-	127257	10610	UBAP2	4363.94	4302.01	4378.18	4130.62	0.875665	-0.191549	0.945641	-0.0806348	0.15396	0.619675
ENSG00000184588	1	66258197	66840259	+	582063	8641	PDE4B	1057.37	1062.28	927.673	1365.14	1.33558	0.417463	1.04243	0.0599461	0.153978	0.619675
ENSG00000131023	6	149979289	150039392	-	60104	8643	LATS1	2417.63	2551.84	2574.47	2500.92	0.84295	-0.246481	0.948369	-0.0764793	0.153992	0.619675
ENSG00000214022	7	150065278	150071133	+	5856	4649	REPIN1	12507.2	12028.3	11660.5	12855.9	1.16611	0.221707	1.05606	0.0786976	0.154013	0.619675
ENSG00000145715	5	86563705	86687748	+	124044	5232	RASA1	3069.56	3489.86	3604.07	3232.89	0.837515	-0.255813	0.948991	-0.0755334	0.154092	0.619675
ENSG00000125386	4	2626988	2734292	+	107305	6174	FAM193A	3688.81	3483.11	3227.03	4059.29	1.18224	0.241523	1.05476	0.0769204	0.154124	0.619675
ENSG00000132680	1	155882834	155904191	-	21358	5635	KIAA0907	8479.76	8944.62	9262.83	8228.66	0.833687	-0.262423	0.949446	-0.0748421	0.154178	0.619675
ENSG00000137776	15	59171244	59225852	-	54609	8157	SLTM	9062.3	8729.76	8409.51	9450.32	1.1268	0.172236	1.05779	0.0810487	0.154181	0.619675
ENSG00000258691	14	96671181	96730266	+	59086	855	RP11-404P21.8	0.963284	1.11595	1.32464	0.646397	0.469276	-1.09149	0.971942	-0.0410581	0.154187	0.619675
ENSG00000106853	9	114312002	114362135	-	50134	3722	PTGR1	4779.82	4257.75	4072.95	4673.54	1.25531	0.32804	1.04827	0.068004	0.15428	0.619675
ENSG00000213694	9	91606362	91619925	+	13564	8754	S1PR3	1732.06	1934.49	2034.68	1709.08	0.745694	-0.423344	0.959657	-0.059409	0.154283	0.619675
ENSG00000156709	X	129263337	129299861	-	36525	3306	AIFM1	10423.7	8692.69	8407.2	9335.05	1.24243	0.313162	1.04937	0.0695253	0.154284	0.619675
ENSG00000159713	16	67423712	67427438	-	3727	2618	TPPP3	2801.17	3469.22	3905.94	2486.58	0.656439	-0.607268	0.966619	-0.0489809	0.154304	0.619675
ENSG00000186919	17	74068042	74079747	+	11706	4307	ZACN	173.862	169	159.285	190.859	0.682253	-0.551621	0.965005	-0.051391	0.154332	0.619675
ENSG00000175183	12	77252495	77272840	-	20346	5873	CSRP2	1683.23	1871.58	2009.63	1560.96	0.762348	-0.391479	0.957927	-0.0620121	0.154347	0.619675
ENSG00000105376	19	10400657	10407454	+	6798	3906	ICAM5	790.448	852.209	1036.47	437.61	0.644264	-0.634276	0.967291	-0.0479788	0.154364	0.619675
ENSG00000165733	10	43278249	43330385	+	52137	7753	BMS1	6588.01	6492.45	6786.14	5831.65	0.880118	-0.184231	0.945528	-0.0808082	0.154376	0.619675
ENSG00000174844	3	57327727	57530071	-	202345	10701	DNAH12	143.346	142.899	162.907	97.8818	0.64038	-0.642999	0.967493	-0.0476771	0.154388	0.619675
ENSG00000226887	4	53588785	53617807	-	29023	4077	ERVMER34-1	350.42	335.912	286.752	446.521	1.42621	0.51219	1.03774	0.053439	0.154406	0.619675
ENSG00000168158	16	3405889	3406924	+	1036	1036	OR2C1	4.50266	5.53245	6.47378	3.41443	0.622748	-0.683279	0.968327	-0.0464337	0.15441	0.619675
ENSG00000035928	4	39289076	39367995	-	78920	6713	RFC1	5630.74	5369.55	5057.45	6071.76	1.13094	0.177527	1.05771	0.0809443	0.154449	0.619702
ENSG00000147854	9	6413151	6507054	+	93904	9919	UHRF2	5239.85	4961.21	5210.35	4400.64	0.831828	-0.265642	0.949729	-0.0744122	0.154567	0.620043
ENSG00000168916	5	123972608	124084500	-	111893	6920	ZNF608	3185.58	3824.97	4058.82	3298.82	0.796478	-0.328294	0.954057	-0.0678522	0.15477	0.620726
ENSG00000171303	2	26915619	26956288	+	40670	6162	KCNK3	408.5	400.787	381.354	444.511	1.61238	0.68919	1.03254	0.0461913	0.154809	0.62075
ENSG00000164825	8	6728097	6735544	-	7448	478	DEFB1	5023	4243.42	4263.3	4198.69	1.74953	0.806967	1.03071	0.0436412	0.154842	0.62075
ENSG00000143375	1	151482986	151511168	+	28183	6616	CGN	9107.54	8966.14	9674.96	7371.3	0.818016	-0.289799	0.951451	-0.0717981	0.154929	0.620968
ENSG00000139973	14	62453803	62568431	+	114629	3583	SYT16	11.1025	13.9159	15.8836	9.4886	0.636883	-0.650901	0.967744	-0.0473026	0.154965	0.620979
ENSG00000166478	11	9481866	9550071	+	68206	4233	ZNF143	1462.3	1538.94	1585.02	1435.26	0.909898	-0.136223	0.946691	-0.0790351	0.155022	0.620996
ENSG00000167395	16	31085743	31095517	+	9775	8635	ZNF646	2769.54	2767.38	2599.62	3144.84	1.16852	0.224681	1.0557	0.0782033	0.155035	0.620996
ENSG00000253710	13	52586534	52603800	+	17267	5785	ALG11	587.133	657.773	680.625	606.354	0.80827	-0.307091	0.952672	-0.0699484	0.155084	0.621015
ENSG00000071794	3	148747914	148804341	-	56428	6024	HLTF	8231.92	8629.94	9183.39	7384.68	0.811988	-0.30047	0.95222	-0.0706335	0.155106	0.621015
ENSG00000156471	8	97273943	97349223	+	75281	6295	PTDSS1	9178.86	9217.86	8925.18	9876.37	1.1748	0.232416	1.05519	0.0775006	0.155162	0.621019
ENSG00000174851	11	66052051	66056641	-	4591	2370	YIF1A	4828.51	4115.27	4100.21	4149.15	1.17979	0.238531	1.05477	0.0769266	0.155221	0.621019
ENSG00000112378	6	138409642	138428648	-	19007	4290	PERP	15864	15295.1	17209.6	10987.3	0.779114	-0.360094	0.956194	-0.064625	0.155234	0.621019
ENSG00000179695	12	55845998	55846936	+	939	939	OR6C2	0.686001	0.485308	0.241948	1.03287	5.87874	2.55551	1.0241	0.0343625	0.155236	NA
ENSG00000119523	9	101978708	101984238	-	5531	2980	ALG2	3360.55	2909.92	2796.49	3165.15	1.13991	0.188924	1.05735	0.0804481	0.155285	0.621019
ENSG00000014164	8	144519825	144623623	-	103799	3731	ZC3H3	3402.52	2620.28	2524.98	2834.69	1.17721	0.235377	1.05497	0.0772016	0.155287	0.621019
ENSG00000100412	22	41865129	41924993	+	59865	4041	ACO2	7336.36	7347.7	7398.71	7232.94	0.825181	-0.277217	0.950656	-0.073005	0.155366	0.621019
ENSG00000164418	6	101846664	102517958	+	671295	7492	GRIK2	211.573	285.406	230.736	408.414	1.45073	0.536779	1.03663	0.0519059	0.155369	0.621019
ENSG00000118260	2	208394461	208468155	+	73695	9888	CREB1	4226.44	4598.79	4776.04	4199.99	0.8844	-0.17723	0.945563	-0.080754	0.155378	0.621019
ENSG00000112110	6	160210844	160219468	+	8625	1375	MRPL18	4310.04	3925.15	4202.25	3301.68	0.848694	-0.236684	0.947992	-0.0770526	0.155403	0.621019
ENSG00000135439	12	58118980	58135940	-	16961	5292	AGAP2	269.409	242.011	214.356	304.236	1.32217	0.402907	1.043	0.0607324	0.155616	0.621737
ENSG00000136243	7	23221446	23240630	+	19185	4159	NUPL2	2843.14	3000.22	3162.53	2635.02	0.854495	-0.226856	0.947467	-0.0778529	0.155714	0.621999
ENSG00000140403	15	78556428	78574538	+	18111	6591	DNAJA4	2518.05	2163.15	1979.99	2575.26	1.287	0.364007	1.04545	0.0641291	0.15575	0.622011
ENSG00000241404	6	32132360	32136058	+	3699	2621	EGFL8	285.331	299.015	259.276	388.428	1.36321	0.447011	1.0405	0.0572741	0.155824	0.622173
ENSG00000126524	7	66452664	66460588	-	7925	1732	SBDS	5444.4	5382.92	5653.59	4773.91	0.885802	-0.174944	0.945612	-0.0806794	0.155884	0.622282
ENSG00000181638	8	144328991	144344875	+	15885	6910	ZFP41	1134.26	891.881	856.048	972.506	1.18469	0.244513	1.05422	0.0761826	0.155925	0.622315
ENSG00000150201	10	43867090	43871783	+	4694	774	FXYD4	91.6132	133.152	123.096	155.776	1.91404	0.936617	1.0294	0.0418084	0.155964	0.622338
ENSG00000182362	21	47706251	47717665	+	11415	1807	YBEY	1071.04	934.915	1042.14	693.661	0.783788	-0.351464	0.95579	-0.0652339	0.156076	0.622654
ENSG00000136144	13	50106082	50159719	-	53638	5204	RCBTB1	2456.87	2838.73	2970.55	2542.14	0.8339	-0.262054	0.949753	-0.0743764	0.156149	0.622811
ENSG00000108352	17	38333263	38351908	+	18646	5710	RAPGEFL1	1093.46	966.735	885.847	1148.73	1.30482	0.383854	1.04406	0.0622111	0.156234	0.622821
ENSG00000121542	3	122920774	122992977	+	72204	4698	SEC22A	1724.01	1689.27	1765.43	1517.91	0.881648	-0.181725	0.94575	-0.0804685	0.156281	0.622821
ENSG00000073417	15	85523671	85682376	+	158706	7886	PDE8A	2107.12	1806.49	1621.02	2223.8	1.23616	0.305868	1.04955	0.0697666	0.156286	0.622821
ENSG00000143498	1	222731244	222763275	-	32032	2895	TAF1A	688.599	796.418	837.979	702.904	0.828201	-0.271948	0.950457	-0.0733066	0.156335	0.622821
ENSG00000197183	20	31030862	31172876	-	142015	9448	C20orf112	7168.13	7433.96	6774.97	8916.69	1.195	0.257011	1.05325	0.0748421	0.156336	0.622821
ENSG00000161298	19	37095719	37119499	+	23781	5802	ZNF382	553.568	645.913	668.077	596.045	0.774588	-0.3685	0.956901	-0.0635586	0.156371	0.622821
ENSG00000177963	11	207511	215113	+	7603	6685	RIC8A	7762.2	7954.24	8329.84	7109.15	0.886213	-0.174275	0.945678	-0.0805795	0.156403	0.622821
ENSG00000185745	10	91152303	91163745	+	11443	3079	IFIT1	11798.2	11341.2	12499	8736.26	0.728831	-0.456343	0.961609	-0.056478	0.156426	0.622821
ENSG00000169231	1	155165379	155178842	-	13464	4559	THBS3	8854.99	10228	10964.1	8571.67	0.796628	-0.328022	0.954323	-0.0674506	0.156448	0.622821
ENSG00000166716	15	85291866	85349659	+	57794	8130	ZNF592	4777.05	4434.92	4124.67	5132.98	1.16851	0.224676	1.05543	0.07783	0.156572	0.623102
ENSG00000101966	X	122993574	123047829	+	54256	9025	XIAP	5250.26	4489.52	4305.01	4904.66	1.14376	0.193787	1.05698	0.0799463	0.156585	0.623102
ENSG00000124614	6	34385231	34393902	-	8672	1637	RPS10	33493	30253.6	30272.5	30211	1.29184	0.36943	1.04493	0.063407	0.156637	0.623158
ENSG00000157869	4	13362978	13485989	-	123012	2221	RAB28	1547.71	1552	1489.11	1693.5	1.15464	0.207437	1.05638	0.0791273	0.156675	0.623158
ENSG00000130734	19	10654571	10664094	+	9524	2278	ATG4D	2233.77	2067.57	2213.08	1740.17	0.788765	-0.342333	0.955307	-0.0659633	0.156698	0.623158
ENSG00000123843	1	207262187	207273338	+	11152	3219	C4BPB	37.9037	68.3351	53.754	101.143	1.57211	0.652704	1.03303	0.0468768	0.156833	0.623562
ENSG00000250565	2	46717889	46769696	-	51808	5283	ATP6V1E2	661.947	674.142	632.252	768.394	1.22291	0.290323	1.05062	0.0712384	0.156892	0.623591
ENSG00000070778	14	88932122	89021077	-	88956	7396	PTPN21	1917.49	2169.15	2225.08	2043.31	0.839078	-0.253122	0.949293	-0.0750749	0.156964	0.623591
ENSG00000127472	1	20354672	20417683	+	63012	2607	PLA2G5	131.334	152.195	130.437	201.15	1.46085	0.546807	1.03603	0.0510593	0.156981	0.623591
ENSG00000171234	4	69917081	69978705	+	61625	2259	UGT2B7	3330.19	3498.21	3089.11	4418.69	1.55761	0.639334	1.03332	0.0472828	0.156989	0.623591
ENSG00000185730	8	144371846	144380231	+	8386	4012	ZNF696	1282.04	1101.57	1098.26	1109	1.19803	0.260669	1.05285	0.0742995	0.15701	0.623591
ENSG00000036828	3	121902530	122005342	+	102813	5390	CASR	54.4478	65.4331	43.8864	113.913	1.98445	0.988741	1.02896	0.0411888	0.157038	0.623591
ENSG00000070031	11	626431	627143	-	713	366	SCT	82.676	73.1883	82.8513	51.4466	0.66014	-0.599157	0.966814	-0.04869	0.157282	0.624214
ENSG00000183709	19	39759154	39760732	+	1579	737	IFNL2	5.96457	5.77383	7.09965	2.79075	0.544163	-0.877888	0.971174	-0.0421979	0.157297	0.624214
ENSG00000137868	15	74471807	74504608	-	32802	7690	STRA6	2119.1	2511.63	2043.44	3565.07	1.45934	0.545319	1.03603	0.0510615	0.157315	0.624214
ENSG00000115685	2	242088991	242123067	+	34077	3781	PPP1R7	5276.1	4471.16	4825.39	3674.15	0.854284	-0.227212	0.947746	-0.0774274	0.157335	0.624214
ENSG00000160216	21	45285067	45406417	+	121351	11296	AGPAT3	6178.85	5948.5	5685.68	6539.84	1.1706	0.227243	1.05513	0.0774161	0.157371	0.624214
ENSG00000049247	1	7903143	7913572	-	10430	1783	UTS2	39.6679	32.3433	27.5375	43.1564	1.69125	0.758093	1.03102	0.0440673	0.157414	0.624214
ENSG00000081189	5	88013975	88199922	-	185948	9053	MEF2C	1622.8	1556.97	1393.57	1924.6	1.24437	0.315414	1.04861	0.0684827	0.157443	0.624214
ENSG00000062524	15	41795836	41806085	-	10250	3490	LTK	190.036	114.498	86.2735	178.004	1.53286	0.616225	1.03383	0.0479929	0.157508	0.624214
ENSG00000186118	1	47134527	47139266	+	4740	1545	TEX38	30.4726	22.8652	20.1449	28.9859	1.43332	0.519364	1.03696	0.0523602	0.157512	0.624214
ENSG00000158457	7	128784712	128808671	+	23960	2496	TSPAN33	2513.53	2090.68	1963.72	2376.36	1.29096	0.368442	1.04483	0.0632722	0.157547	0.624214
ENSG00000150401	13	114110134	114145267	-	35134	4346	DCUN1D2	1904.13	1976.35	1877.72	2198.28	1.23367	0.302955	1.04953	0.0697369	0.157589	0.624214
ENSG00000249624	21	34619079	34655517	+	36439	1000	AP000295.9	3.92609	3.02644	2.4278	4.37337	1.7707	0.824322	1.03016	0.0428689	0.157598	0.624214
ENSG00000169738	17	79993012	79995608	-	2597	1902	DCXR	4809.25	3756.67	3572.74	4170.51	1.3089	0.388352	1.04353	0.0614782	0.157625	0.624214
ENSG00000130066	X	23801290	23804343	+	3054	2498	SAT1	34341.5	27447.7	25679.7	31425.6	1.23949	0.309745	1.049	0.0690106	0.157669	0.624221
ENSG00000144476	2	237476430	237491001	+	14572	2258	ACKR3	2918.88	3931.51	4393.58	2891.87	0.727951	-0.458086	0.961884	-0.0560651	0.157702	0.624221
ENSG00000080293	2	120197419	120282070	-	84652	2900	SCTR	25.2441	14.1763	14.2974	13.9036	1.67011	0.739947	1.03125	0.0443917	0.157727	0.624221
ENSG00000130810	19	10216965	10225414	+	8450	3689	PPAN	1381.31	1362.2	1624.33	772.413	0.720478	-0.472974	0.962564	-0.0550461	0.157827	0.624467
ENSG00000157193	1	53711217	53793742	-	82526	7077	LRP8	2546.65	2104.9	1839.42	2702.21	1.31621	0.396392	1.043	0.0607354	0.157855	0.624467
ENSG00000103449	16	51169886	51185278	-	15393	5660	SALL1	341.55	517.89	411.984	756.177	1.77657	0.829094	1.03007	0.0427384	0.15793	0.624539
ENSG00000154997	7	55861237	55930482	-	69246	3905	SEPT14	5.353	61.3593	87.259	3.08499	0.447166	-1.16112	0.972579	-0.0401122	0.157939	0.624539
ENSG00000182168	4	96083655	96470357	-	386703	10684	UNC5C	517.206	522.306	573.443	407.249	0.690218	-0.534876	0.964982	-0.0514262	0.158059	0.624674
ENSG00000137747	11	117771358	117800174	-	28817	5367	TMPRSS13	1133.37	865.141	976.9	613.683	0.649836	-0.621852	0.967492	-0.0476783	0.15806	0.624674
ENSG00000164794	8	110975874	110988076	-	12203	6979	KCNV1	24.6285	25.0547	29.8819	14.1936	0.513634	-0.961187	0.971827	-0.0412279	0.158073	0.624674
ENSG00000204620	X	48431482	48433275	-	1794	1794	AC115618.1	34.7372	32.9317	29.8326	39.9048	1.26021	0.333666	1.04712	0.0664284	0.158252	0.625101
ENSG00000143869	2	20866424	20873418	+	6995	4162	GDF7	17.0933	8.89151	10.3991	5.49941	0.596498	-0.745411	0.969847	-0.0441713	0.158284	0.625101
ENSG00000188596	12	96883349	97269333	+	385985	12719	C12orf55	398.765	395.967	434.363	309.576	0.710083	-0.49394	0.963506	-0.0536345	0.158311	0.625101
ENSG00000204612	9	79634571	79635869	+	1299	1299	FOXB2	3.62916	1.86012	1.44925	2.78458	2.2134	1.14626	1.02819	0.0401029	0.158346	0.625101
ENSG00000236882	5	95187936	95195837	+	7902	2052	C5orf27	19.5714	25.0513	27.4153	19.7322	0.647253	-0.627599	0.967667	-0.0474177	0.158346	0.625101
ENSG00000168306	3	58490863	58523046	-	32184	3859	ACOX2	730.036	670.685	580.433	873.751	1.34966	0.432597	1.04082	0.0577264	0.158402	0.62519
ENSG00000144290	2	162280843	162841792	+	560950	7550	SLC4A10	10.7999	10.5548	8.76265	14.5872	1.62783	0.702947	1.03178	0.0451329	0.158449	0.625198
ENSG00000181751	5	102594403	102614361	+	19959	3568	C5orf30	1690.85	1812.41	2000.66	1388.85	0.805622	-0.311824	0.953568	-0.068592	0.158471	0.625198
ENSG00000184544	17	9674751	9694614	-	19864	1006	DHRS7C	0.67144	0.888212	0.652926	1.4176	3.10013	1.63233	1.02708	0.0385472	0.158487	NA
ENSG00000223609	11	5253908	5256600	-	2693	1062	HBD	4.85864	4.93239	5.91593	2.71944	0.515693	-0.955416	0.971846	-0.0412009	0.158515	0.625244
ENSG00000166987	12	57914493	57923931	+	9439	5646	MBD6	7428.03	7131	7275	6807	0.802879	-0.316746	0.953928	-0.068048	0.158618	0.625519
ENSG00000099875	19	2037470	2051243	-	13774	5275	MKNK2	10287.7	9559.41	10170.9	8183.52	0.843558	-0.245441	0.949076	-0.0754049	0.158686	0.625655
ENSG00000165617	14	59100685	59115039	+	14355	4490	DACT1	934.876	996.494	819.947	1393.72	1.42054	0.506439	1.03728	0.0528025	0.158785	0.625875
ENSG00000214013	15	42565431	42645864	+	80434	7685	GANC	1188.53	1162.6	1076.58	1356.13	1.15345	0.205962	1.05609	0.0787265	0.158835	0.625875
ENSG00000188171	19	20802867	20844402	-	41536	6713	ZNF626	1394.32	1571.27	1421.15	1909.05	1.27926	0.355311	1.04549	0.0641733	0.158854	0.625875
ENSG00000198807	14	37126773	37148920	+	22148	6035	PAX9	164.764	59.3718	47.9286	85.119	1.84193	0.881222	1.02946	0.0418836	0.158874	0.625875
ENSG00000033011	16	5083703	5137380	+	53678	5786	ALG1	2202.19	2068.58	1925.6	2390.28	1.16542	0.220856	1.05524	0.0775697	0.158984	0.626175
ENSG00000224153	3	184119325	184157436	+	38112	1158	RP11-433C9.2	3.67673	4.651	4.08281	5.92944	1.98424	0.988587	1.0287	0.040828	0.159165	0.626641
ENSG00000138035	2	55861400	55921045	-	59646	5134	PNPT1	4595.55	4934.45	5087.57	4589.93	0.859296	-0.218774	0.947571	-0.0776945	0.159174	0.626641
ENSG00000185483	1	64239693	64647181	+	407489	6836	ROR1	1068.04	1194.18	1295.69	965.775	0.705162	-0.503974	0.964029	-0.0528511	0.159209	0.626641
ENSG00000184465	6	169857307	170102159	-	244853	10259	WDR27	2646.14	2689.01	2866.88	2288.79	0.774477	-0.368706	0.957382	-0.0628332	0.159235	0.626641
ENSG00000136750	10	26505236	26593487	+	88252	6144	GAD2	1.96084	1.96018	1.66066	2.63409	2.32449	1.21691	1.02789	0.0396865	0.159281	0.626664
ENSG00000187166	12	48722763	48724062	+	1300	1300	H1FNT	2.02933	2.33678	2.25863	2.51264	1.88852	0.917258	1.02912	0.0414182	0.159307	0.626664
ENSG00000116128	1	147013182	147098017	+	84836	6420	BCL9	6342.1	7275.16	7403.05	6987.4	0.86045	-0.216837	0.947516	-0.0777775	0.159479	0.626989
ENSG00000187664	19	19366450	19373605	-	7156	3569	HAPLN4	2.33254	3.73454	2.97439	5.44487	1.87073	0.903599	1.0292	0.0415292	0.159482	0.626989
ENSG00000197879	17	1367392	1396106	-	28715	8152	MYO1C	13571	12907.9	13252.8	12131.9	0.82754	-0.2731	0.951063	-0.0723868	0.15949	0.626989
ENSG00000185883	16	2563871	2570219	+	6349	1498	ATP6V0C	1792.49	1751.12	1718.22	1825.17	1.23763	0.307574	1.04881	0.0687583	0.159555	0.627114
ENSG00000162437	1	65210778	65298915	+	88138	6070	RAVER2	1858.02	1861.72	1953.53	1655.15	0.827693	-0.272833	0.951078	-0.0723643	0.15969	0.627516
ENSG00000068654	2	86247339	86333278	-	85940	13519	POLR1A	6109.34	6444.1	6476.68	6370.79	0.890349	-0.167558	0.946102	-0.0799322	0.159741	0.627528
ENSG00000064205	20	43343485	43357150	+	13666	4981	WISP2	291.651	335.153	287.449	442.487	1.51745	0.601652	1.0339	0.0480898	0.159785	0.627528
ENSG00000143252	1	161284047	161332984	+	48938	2014	SDHC	7452.57	7812.29	8332.27	6642.32	0.862009	-0.214225	0.947431	-0.077907	0.159795	0.627528
ENSG00000248405	22	45098113	45258586	+	160474	3264	PRR5-ARHGAP8	45.2265	45.1342	37.5251	62.2546	1.36198	0.445708	1.03989	0.0564305	0.15988	0.627528
ENSG00000135241	7	108110866	108210110	-	99245	5677	PNPLA8	2909.04	2929.18	3081.77	2585.86	0.842652	-0.246992	0.949371	-0.0749559	0.159886	0.627528
ENSG00000100276	22	29708922	29715668	-	6747	2240	RASL10A	83.8904	77.0908	83.6035	62.4373	0.723141	-0.467652	0.962642	-0.0549288	0.159895	0.627528
ENSG00000002016	12	1021243	1099219	-	77977	4190	RAD52	1692.01	1894.31	1977.65	1706.77	0.798132	-0.325301	0.954722	-0.0668481	0.159926	0.627528
ENSG00000106733	9	77675489	77703133	-	27645	3865	NMRK1	1750.78	1348.09	1297.46	1462.03	1.20891	0.273703	1.05132	0.0721964	0.159996	0.627602
ENSG00000235750	1	175126123	175162135	-	36013	4779	KIAA0040	5452.29	5896.44	6246.53	5108.73	0.809018	-0.305757	0.953415	-0.0688242	0.160042	0.627602
ENSG00000196712	17	29421945	29709134	+	287190	26685	NF1	5544.27	5828.86	5904.73	5658.15	0.836933	-0.256816	0.950046	-0.0739312	0.160045	0.627602
ENSG00000205309	17	17206649	17250977	+	44329	1961	NT5M	450.206	390.93	378.266	419.423	1.26582	0.340069	1.04633	0.0653392	0.160079	0.627607
ENSG00000107404	1	1270656	1284730	-	14075	3486	DVL1	8672.65	8071.7	8799.68	6433.73	0.822049	-0.282704	0.951848	-0.0711971	0.160213	0.628001
ENSG00000198160	1	67390578	67454302	+	63725	8273	MIER1	3559.39	3556.02	3731.75	3160.62	0.858826	-0.219562	0.947784	-0.0773694	0.160276	0.628116
ENSG00000102195	X	150345125	150349937	+	4813	1951	GPR50	3.40991	6.05347	6.84619	4.26986	0.385973	-1.37343	0.973306	-0.0390353	0.160354	0.628293
ENSG00000127585	16	742500	755829	-	13330	3987	FBXL16	1083.39	1077.02	1238.9	712.776	0.712431	-0.489178	0.963647	-0.0534238	0.160576	0.628687
ENSG00000174944	3	150929905	150996255	-	66351	2815	P2RY14	56.3096	52.9275	45.2758	70.1438	1.3845	0.469367	1.03862	0.0546631	0.160585	0.628687
ENSG00000188725	5	60453536	60458301	-	4766	2889	SMIM15	4478.68	4718.27	4619.84	4939.73	1.16908	0.22537	1.05468	0.0768017	0.160598	0.628687
ENSG00000134330	2	9613787	9636672	+	22886	5908	IAH1	3118.32	2967.96	2844.31	3246.17	1.1646	0.21983	1.05502	0.0772685	0.160609	0.628687
ENSG00000182263	2	164449906	164592522	-	142617	9942	FIGN	1402.23	1835.8	1943.26	1594	0.735549	-0.443107	0.96163	-0.0564469	0.160621	0.628687
ENSG00000139645	12	56631591	56652175	-	20585	8820	ANKRD52	5980.8	6569.17	6615.53	6464.86	0.843523	-0.2455	0.949412	-0.0748943	0.160733	0.628846
ENSG00000104427	8	79578282	79632000	+	53719	4181	ZC2HC1A	1332.15	1511.32	1649.12	1201.29	0.78067	-0.357215	0.956922	-0.0635265	0.160754	0.628846
ENSG00000094804	17	38443885	38459171	+	15287	3382	CDC6	1683.43	1574.11	1464.26	1821.28	1.21402	0.279791	1.05071	0.071361	0.160781	0.628846
ENSG00000121211	4	154265801	154336270	+	70470	1513	MND1	609.454	543.768	590.291	439.091	0.791242	-0.337809	0.955691	-0.065384	0.160796	0.628846
ENSG00000213402	11	67202981	67205538	-	2558	1292	PTPRCAP	1209.36	946.432	865.925	1127.57	1.39997	0.485399	1.03783	0.0535728	0.160946	0.62919
ENSG00000175787	9	97021593	97063736	+	42144	5518	ZNF169	465.514	467.537	424.202	565.042	1.22664	0.294709	1.04952	0.0697356	0.16101	0.62919
ENSG00000188785	19	57901218	57912786	+	11569	4587	ZNF548	1290.31	1222.64	1121.75	1449.67	1.18299	0.242438	1.05343	0.075094	0.161138	0.62919
ENSG00000258083	7	141618617	141619709	+	1093	1093	OR9A4	2.44687	2.4147	3.13305	0.79842	0.412063	-1.27906	0.973213	-0.039173	0.16119	0.62919
ENSG00000269094	17	36884086	36884451	-	366	366	AC006449.1	44.4087	49.8856	53.1628	42.512	0.541985	-0.883675	0.971674	-0.0414554	0.161206	0.62919
ENSG00000100897	14	24583404	24594451	+	11048	6350	DCAF11	9351.97	8907.29	8729.84	9306.54	1.13916	0.187972	1.05642	0.079188	0.16125	0.62919
ENSG00000108826	17	48445218	48450575	-	5358	3027	MRPL27	3757.26	3180.76	3071.42	3426.78	1.2446	0.315683	1.0479	0.0674953	0.161256	0.62919
ENSG00000130159	19	11616731	11639989	-	23259	2370	ECSIT	4467.32	5107.86	5987.88	3127.8	0.755661	-0.404189	0.95975	-0.0592691	0.161297	0.62919
ENSG00000125355	X	119392505	119445411	-	52907	3858	TMEM255A	253.502	329.877	378.874	219.634	0.667138	-0.583942	0.966943	-0.0484977	0.1613	0.62919
ENSG00000170486	12	52979373	52995322	-	15950	2154	KRT72	4.89118	5.8473	4.90011	7.97848	1.70557	0.770252	1.03034	0.0431145	0.161384	0.62919
ENSG00000122756	9	34551430	34590121	-	38692	2094	CNTFR	491.88	715.888	748.53	642.444	0.569676	-0.811787	0.971043	-0.0423925	0.16141	0.62919
ENSG00000182963	17	42875816	42908184	-	32369	8660	GJC1	642.265	671.319	556.969	928.607	1.29356	0.371345	1.04395	0.062054	0.161458	0.62919
ENSG00000115808	2	37070783	37193615	-	122833	8345	STRN	3744.25	3714.18	3819.84	3476.46	0.85208	-0.230939	0.948625	-0.0760908	0.161497	0.62919
ENSG00000250510	12	6930711	6939136	+	8426	3295	GPR162	612.664	656.555	708.707	539.215	0.723106	-0.467721	0.962886	-0.0545626	0.161522	0.62919
ENSG00000119041	2	197627756	197664449	-	36694	7105	GTF3C3	5195.01	5488.49	5287.93	5939.75	1.13353	0.180824	1.05657	0.0793819	0.16155	0.62919
ENSG00000169083	X	66764465	66950461	+	185997	12094	AR	4071.61	4181.13	3733.78	5187.67	1.46393	0.549851	1.03523	0.0499478	0.161609	0.62919
ENSG00000135824	1	182615239	182653711	-	38473	2397	RGS8	4.29897	30.3478	4.77485	87.8868	1.57997	0.6599	1.03221	0.0457369	0.161611	0.62919
ENSG00000121413	19	58595205	58629794	-	34590	8307	ZSCAN18	5302.63	5582.18	5088.79	6692.3	1.19957	0.262514	1.05187	0.0729528	0.161631	0.62919
ENSG00000197506	9	86890372	86955672	-	65301	5137	SLC28A3	1369.12	970.437	835.557	1273.92	1.44875	0.534808	1.03573	0.0506496	0.161771	0.62919
ENSG00000251139	4	185734773	185742443	+	7671	617	RP11-701P16.2	2.17082	1.55669	1.83644	0.927252	0.556624	-0.845226	0.971415	-0.0418403	0.161772	0.62919
ENSG00000169224	1	247670360	247740992	+	70633	4691	GCSAML	31.8234	39.4229	45.0814	26.6913	0.597228	-0.743647	0.970251	-0.0435708	0.161809	0.62919
ENSG00000248385	19	54573149	54584634	-	11486	1293	TARM1	1.48441	1.03914	0.649083	1.91676	2.67244	1.41816	1.02716	0.0386631	0.161828	0.62919
ENSG00000106355	7	32524951	32534895	-	9945	4694	LSM5	4392.08	4448.78	4847.6	3551.44	0.830786	-0.267451	0.951069	-0.0723779	0.161883	0.62919
ENSG00000120784	19	38104650	38183238	-	78589	7705	ZFP30	1343.17	1619.86	1718.85	1397.13	0.818624	-0.288727	0.952543	-0.0701445	0.161887	0.62919
ENSG00000105928	7	24737972	24809244	-	71273	9537	DFNA5	814.459	930.244	969.364	842.224	0.826711	-0.274545	0.95156	-0.0716342	0.161892	0.62919
ENSG00000162878	2	42275160	42285668	+	10509	3925	PKDCC	2508.91	2708.74	2371.51	3467.51	1.42222	0.508142	1.03673	0.0520388	0.161893	0.62919
ENSG00000248483	5	93070508	93077343	-	6836	6836	POU5F2	7.93203	7.42778	8.49539	5.02566	0.65197	-0.617123	0.967887	-0.0470888	0.161937	0.62919
ENSG00000269554	1	2121237	2123179	+	1943	1943	AL590822.2	33.5018	20.4883	17.964	26.168	0.691647	-0.531893	0.965426	-0.0507626	0.161938	0.62919
ENSG00000150779	11	111955524	111957522	-	1999	1166	TIMM8B	4694.64	4122.54	3943	4526.52	1.22787	0.296156	1.04923	0.0693301	0.162025	0.62919
ENSG00000143156	1	169101769	169337205	-	235437	5737	NME7	1701.47	2042.68	2192.53	1705.51	0.845435	-0.242234	0.949412	-0.074894	0.16204	0.62919
ENSG00000198704	6	28471073	28495992	-	24920	2018	GPX6	1.36384	1.86437	1.32119	3.08652	3.76081	1.91104	1.02583	0.0367985	0.162073	0.62919
ENSG00000084234	11	129939732	130014699	+	74968	7444	APLP2	49789.8	52448.9	49157.5	59854.5	1.22768	0.295933	1.04924	0.0693408	0.162076	0.62919
ENSG00000112851	5	65222303	65378377	+	156075	10216	ERBB2IP	7661.26	8100.27	8269.58	7719.31	0.856066	-0.224207	0.948323	-0.0765498	0.162082	0.62919
ENSG00000049768	X	49106897	49121288	-	14392	2578	FOXP3	247.184	211.114	186.922	265.547	1.3105	0.39012	1.04265	0.0602564	0.162086	0.62919
ENSG00000023287	8	53535016	53658403	-	123388	7615	RB1CC1	7203.07	7343.91	7654.89	6644.21	0.854461	-0.226913	0.94848	-0.0763109	0.162089	0.62919
ENSG00000181039	1	145470508	145475646	+	5139	3611	ANKRD34A	105.63	111.588	116.947	99.5294	0.777557	-0.362979	0.957507	-0.0626443	0.162175	0.62919
ENSG00000184545	11	1575274	1593150	-	17877	4616	DUSP8	633.465	693.463	755.736	553.348	0.753993	-0.407378	0.960059	-0.0588043	0.162179	0.62919
ENSG00000145996	6	20534688	21232635	+	697948	3358	CDKAL1	1968.45	1981.11	1972.42	2000.65	0.866778	-0.206265	0.94741	-0.0779387	0.162186	0.62919
ENSG00000108654	17	62495734	62504317	-	8584	7319	DDX5	57766.5	59290.4	55798.8	67146.4	1.17803	0.236372	1.05366	0.0754147	0.162211	0.62919
ENSG00000140090	14	92788925	92962596	+	173672	9181	SLC24A4	31.4692	36.7302	40.4795	28.2942	0.718482	-0.476976	0.963384	-0.0538173	0.162218	0.62919
ENSG00000160785	1	156163880	156182587	+	18708	7112	SLC25A44	3037.04	3114.42	3181.21	2964.12	0.887267	-0.17256	0.946449	-0.079404	0.162283	0.629259
ENSG00000143398	1	151170425	151222012	+	51588	5405	PIP5K1A	8759.15	9400.8	9646.99	8846.88	0.847928	-0.237986	0.949185	-0.0752394	0.162302	0.629259
ENSG00000118007	3	136055077	136471220	-	416144	7819	STAG1	4941.72	4644.13	4679.63	4564.26	0.817935	-0.289941	0.952714	-0.0698845	0.162418	0.62926
ENSG00000119203	2	9563697	9613230	+	49534	3769	CPSF3	5860.48	6071.67	6342.67	5461.94	0.843806	-0.245016	0.94966	-0.0745172	0.162469	0.62926
ENSG00000112320	6	107811162	107981357	+	170196	5774	SOBP	503.552	483.013	415.266	635.445	1.37963	0.464279	1.03855	0.0545754	0.162485	0.62926
ENSG00000123552	6	99880190	99969604	-	89415	8126	USP45	965.726	1000.23	926.76	1165.53	1.1727	0.229839	1.05406	0.0759534	0.162488	0.62926
ENSG00000136754	10	27035522	27150016	-	114495	4236	ABI1	6739.49	6973.42	7209.14	6443.05	0.870572	-0.199965	0.947194	-0.0782687	0.162563	0.62926
ENSG00000117632	1	26210672	26233482	-	22811	6261	STMN1	24889.9	27195.7	29304.5	22451	0.812697	-0.29921	0.953381	-0.0688748	0.16257	0.62926
ENSG00000156486	8	99439250	99445076	+	5827	5348	KCNS2	45.366	38.3465	44.149	25.291	0.627543	-0.672214	0.969164	-0.0451878	0.162614	0.62926
ENSG00000153147	4	144434616	144478639	+	44024	8385	SMARCA5	9345.48	9073.24	9328.36	8499.23	0.851217	-0.232401	0.94889	-0.0756872	0.16262	0.62926
ENSG00000155229	10	99218081	99258551	-	40471	5855	MMS19	7058.69	7907.25	8282.74	7062.39	0.877545	-0.188455	0.946799	-0.0788697	0.162632	0.62926
ENSG00000110108	11	60681346	60690915	+	9570	2421	TMEM109	7729.55	7488.19	7322.36	7861.3	1.15929	0.213239	1.05506	0.0773206	0.162642	0.62926
ENSG00000196597	9	99578754	99637905	-	59152	4619	ZNF782	558.232	476.803	439.874	559.893	1.18732	0.247708	1.05278	0.0742018	0.162669	0.62926
ENSG00000095539	10	102729275	102745628	+	16354	5253	SEMA4G	667.049	752.905	679.724	917.565	1.30069	0.379278	1.0432	0.0610189	0.162829	0.629691
ENSG00000164841	8	109619079	109799844	-	180766	2877	TMEM74	31.7301	30.6946	28.4837	35.6691	1.48417	0.569653	1.0344	0.0487922	0.162865	0.629691
ENSG00000188937	X	41306687	41334963	+	28277	2988	NYX	2.45586	1.85369	1.79524	1.98519	1.96405	0.973831	1.02834	0.0403207	0.162881	0.629691
ENSG00000121892	4	39824483	39979576	-	155094	12204	PDS5A	10240.1	9722.2	9106.97	11106.5	1.12411	0.168782	1.0565	0.0792942	0.162986	0.629831
ENSG00000104870	19	50010073	50029590	+	19518	4173	FCGRT	7917.16	8229.7	7770.43	9263.05	1.19382	0.255585	1.05214	0.073328	0.162994	0.629831
ENSG00000105854	7	95034175	95064510	-	30336	3712	PON2	9054.25	9475.58	8904.52	10760.5	1.19884	0.26164	1.05168	0.0727006	0.163017	0.629831
ENSG00000179933	14	23563974	23569665	+	5692	3670	C14orf119	5498.06	5206.68	5116.02	5410.67	1.13894	0.187696	1.05614	0.0788071	0.16308	0.629836
ENSG00000102145	X	48644962	48652716	+	7755	1498	GATA1	5.94535	5.90784	5.82787	6.08777	1.52605	0.609806	1.03321	0.047134	0.163086	0.629836
ENSG00000028839	6	134273308	134311570	+	38263	5039	TBPL1	1677.31	1783.12	1886.22	1551.16	0.851947	-0.231165	0.948901	-0.0756701	0.163167	0.629888
ENSG00000176204	2	76974845	77820445	-	845601	5410	LRRTM4	88.0691	136.084	151.2	102.072	0.564824	-0.824127	0.971375	-0.0418991	0.16318	0.629888
ENSG00000213064	1	168195176	168222263	+	27088	11221	SFT2D2	9932.46	10311	10499.9	9886.07	0.864146	-0.210654	0.947771	-0.0773894	0.163199	0.629888
ENSG00000173744	2	228336868	228425930	+	89063	9321	AGFG1	6122.43	6347.64	6595.99	5788.87	0.889213	-0.169399	0.946558	-0.0792368	0.163264	0.629896
ENSG00000185522	11	554855	560779	-	5925	2934	C11orf35	672.926	684.576	767.437	498.139	0.746059	-0.422639	0.961026	-0.0573524	0.163285	0.629896
ENSG00000177688	6	149721495	149722177	+	683	683	SUMO4	8.62914	10.4485	10.7374	9.79852	0.748528	-0.417872	0.960785	-0.0577152	0.163302	0.629896
ENSG00000144959	3	172348039	172429008	-	80970	4808	NCEH1	2948.93	3074.56	3246.31	2688.14	0.776579	-0.364795	0.957806	-0.0621939	0.163354	0.629933
ENSG00000089163	12	120740119	120751052	+	10934	1222	SIRT4	139.289	157.661	171.114	127.394	0.821516	-0.283639	0.952441	-0.0702989	0.16342	0.629933
ENSG00000112983	5	137475455	137514675	-	39221	7046	BRD8	7912.22	7839.91	8181.37	7071.62	0.848371	-0.237233	0.949316	-0.0750389	0.163431	0.629933
ENSG00000100053	22	25595817	25603330	+	7514	867	CRYBB3	83.836	58.4188	52.6874	71.3146	1.45338	0.539408	1.03532	0.050074	0.163455	0.629933
ENSG00000181374	17	32683471	32685629	+	2159	851	CCL13	119.102	116.519	94.0488	167.078	1.65314	0.725211	1.03074	0.043677	0.163478	0.629933
ENSG00000243207	19	10216899	10225456	+	8558	2661	PPAN-P2RY11	0.760112	0.975312	1.27694	0.296644	0.41396	-1.27244	0.973464	-0.0388003	0.163606	NA
ENSG00000240682	3	128846258	128880136	-	33879	4102	ISY1	2655.41	2432.39	2628.59	1990.93	0.860468	-0.216807	0.948164	-0.0767921	0.163701	0.630462
ENSG00000149639	20	35405845	35492089	-	86245	15128	SOGA1	10497.6	11454.3	11608.5	11107.2	0.848711	-0.236655	0.949323	-0.0750287	0.163703	0.630462
ENSG00000015413	16	89679716	89704839	+	25124	2712	DPEP1	132.404	104.028	87.1935	141.907	1.5084	0.593018	1.03358	0.0476462	0.163754	0.630462
ENSG00000129455	19	51499263	51505967	-	6705	1865	KLK8	5288.89	4124.7	4058.91	4272.74	1.33805	0.420135	1.04061	0.057424	0.163811	0.630462
ENSG00000180938	8	125985540	125991631	+	6092	3275	ZNF572	881.831	746.031	701.781	845.592	1.21457	0.280446	1.05011	0.0705345	0.163826	0.630462
ENSG00000178217	10	82297658	82406316	+	108659	4584	SH2D4B	39.7829	39.6421	42.3559	33.5362	0.737995	-0.438317	0.961885	-0.0560632	0.163843	0.630462
ENSG00000070526	17	74620843	74639920	-	19078	3448	ST6GALNAC1	2858.92	2651.57	2345.83	3339.47	1.49569	0.580811	1.03391	0.0481161	0.16388	0.630462
ENSG00000189144	19	38226734	38307940	-	81207	4689	ZNF573	262.184	320.06	329.729	298.304	0.768127	-0.380583	0.958829	-0.0606549	0.163883	0.630462
ENSG00000256453	5	140050379	140053171	-	2793	1605	DND1	50.6522	40.9917	37.0666	49.823	0.683242	-0.549532	0.966277	-0.0494919	0.163923	0.630488
ENSG00000083168	8	41786997	41909508	-	122512	11852	KAT6A	6580.84	7545.11	7720.4	7150.72	0.806037	-0.311082	0.954452	-0.0672561	0.164133	0.631073
ENSG00000086200	5	61699799	61924409	+	224611	7540	IPO11	2166.46	2411.24	2522.08	2161.86	0.863324	-0.212027	0.947982	-0.0770689	0.164142	0.631073
ENSG00000115596	2	219724544	219738955	+	14412	1703	WNT6	576.593	610.479	700.36	408.246	0.625419	-0.677105	0.96945	-0.0447615	0.164181	0.631094
ENSG00000198873	10	120967101	121215131	+	248031	2949	GRK5	611.813	652.492	603.293	763.189	1.23404	0.303394	1.04828	0.0680305	0.16422	0.631115
ENSG00000022267	X	135229559	135293518	+	63960	4945	FHL1	3582.61	4125.77	3719.8	5039.19	1.36979	0.453951	1.03875	0.0548415	0.164414	0.631735
ENSG00000101082	20	35240721	35274619	-	33899	2757	SLA2	243.224	212.37	183.033	278.378	1.39815	0.483516	1.03735	0.052897	0.164606	0.632245
ENSG00000272573	3	52867130	52869235	-	2106	902	MUSTN1	6.4209	6.4919	6.83197	5.72673	0.689622	-0.536123	0.965948	-0.0499821	0.1647	0.632245
ENSG00000169682	16	28985542	28995869	+	10328	3792	SPNS1	370.172	394.283	370.504	447.784	1.20692	0.271327	1.05064	0.0712687	0.164736	0.632245
ENSG00000174197	15	41913422	42062141	+	148720	14513	MGA	5519.39	5601.34	5112.09	6702.17	1.15719	0.210622	1.05485	0.0770399	0.164738	0.632245
ENSG00000148290	9	136218610	136223552	-	4943	1761	SURF1	3142.57	2718.04	2631.57	2912.6	1.19574	0.257908	1.05166	0.0726635	0.164739	0.632245
ENSG00000009950	7	73007524	73038873	-	31350	4815	MLXIPL	1474.9	1765.08	1935.85	1380.85	0.669977	-0.577817	0.967234	-0.0480632	0.164785	0.632245
ENSG00000134183	1	110145889	110155679	-	9791	1339	GNAT2	27.1925	24.2679	23.5015	25.9924	1.28869	0.365902	1.04373	0.0617444	0.164814	0.632245
ENSG00000213465	11	64781585	64789656	+	8072	2084	ARL2	3913.77	3793.42	3739.1	3915.65	1.23738	0.30729	1.04787	0.0674632	0.164884	0.632245
ENSG00000112029	6	153291664	153304714	-	13051	3823	FBXO5	1229.28	1269.38	1333.43	1125.27	0.831437	-0.266322	0.951481	-0.0717525	0.164898	0.632245
ENSG00000197024	7	148823508	148880116	+	56609	6394	ZNF398	1941.85	1826.89	1711.46	2086.6	1.17375	0.23113	1.05355	0.0752594	0.164908	0.632245
ENSG00000166797	15	64364758	64386217	-	21460	2427	FAM96A	3809.32	3474.16	3459.8	3506.47	1.16845	0.224602	1.05398	0.0758461	0.16492	0.632245
ENSG00000171160	10	99374310	99393344	-	19035	2599	MORN4	1000.98	1163.35	1233.96	1004.46	0.829985	-0.268842	0.951675	-0.0714588	0.165022	0.632245
ENSG00000169758	15	76352178	76521462	+	169285	5265	C15orf27	109.744	119.402	117.389	123.929	1.24927	0.321087	1.04681	0.0660064	0.165062	0.632245
ENSG00000164303	4	185009859	185142383	-	132525	4703	ENPP6	153.251	200.278	158.495	294.291	1.76167	0.816944	1.02931	0.0416718	0.165154	0.632245
ENSG00000170049	17	7825177	7833121	-	7945	4580	KCNAB3	372.184	391.09	407.948	353.162	0.744882	-0.424917	0.961425	-0.0567537	0.165164	0.632245
ENSG00000115607	2	103035149	103069025	+	33877	2966	IL18RAP	131.973	98.5018	85.177	128.483	1.43235	0.518386	1.03584	0.0507959	0.165168	0.632245
ENSG00000114771	3	151531825	151546276	+	14452	1668	AADAC	537.275	464.247	429.684	542.013	1.51615	0.60041	1.03317	0.0470799	0.165199	0.632245
ENSG00000104856	19	45504688	45541452	+	36765	3031	RELB	3060.52	3157.5	3465.61	2464.24	0.793204	-0.334237	0.956183	-0.0646411	0.165271	0.632245
ENSG00000033170	14	65877310	66210839	+	333530	6889	FUT8	6718.23	6926.52	6412.68	8082.64	1.26577	0.340021	1.04541	0.064062	0.165323	0.632245
ENSG00000039123	5	54603588	54721409	+	117822	6578	SKIV2L2	5138.61	5436.95	5658.28	4938.95	0.874782	-0.193004	0.947328	-0.0780645	0.165328	0.632245
ENSG00000220008	19	2289774	2308156	-	18383	2332	LINGO3	23.1352	21.8671	24.5318	15.8713	0.650639	-0.620071	0.968396	-0.0463309	0.165352	0.632245
ENSG00000135960	2	109510927	109605828	-	94902	4426	EDAR	224.448	168.898	150.294	210.756	1.58426	0.663805	1.03163	0.0449266	0.165353	0.632245
ENSG00000119396	9	123940415	123985292	-	44878	4304	RAB14	8495.37	7833	7627.01	8296.46	1.14407	0.194171	1.05555	0.0779882	0.165385	0.632245
ENSG00000160460	19	40972148	41082370	+	110223	11677	SPTBN4	347.872	411.695	409.458	416.729	1.3439	0.426426	1.04	0.056589	0.165393	0.632245
ENSG00000151012	4	139085251	139163503	-	78253	9645	SLC7A11	1528.27	1204.68	1070.54	1506.51	1.36084	0.4445	1.03906	0.0552752	0.165409	0.632245
ENSG00000124098	20	54933971	54943719	+	9749	3577	FAM210B	9530.48	8504.97	7954.75	9742.97	1.21762	0.284061	1.04953	0.0697488	0.165472	0.632245
ENSG00000159224	17	47035916	47045958	-	10043	716	GIP	7.59765	7.46786	8.81891	4.42801	0.564699	-0.824447	0.971641	-0.0415052	0.165479	0.632245
ENSG00000197275	8	95384188	95487337	-	103150	5313	RAD54B	746.005	635.225	594.904	725.947	1.22321	0.290673	1.04903	0.06905	0.165486	0.632245
ENSG00000182134	1	151742583	151763892	-	21310	5092	TDRKH	1597.15	1832	1927.54	1617.01	0.836338	-0.257842	0.951002	-0.0724794	0.165523	0.632259
ENSG00000134240	1	120290619	120311528	-	20910	2571	HMGCS2	362.533	88.8692	78.5731	112.036	2.14055	1.09798	1.02748	0.0391156	0.165695	0.63255
ENSG00000105137	19	15218214	15225799	+	7586	3965	SYDE1	1557.63	1762.24	1873.51	1511.89	0.782034	-0.354697	0.957561	-0.062564	0.165721	0.63255
ENSG00000131779	1	145516252	145523730	+	7479	1838	PEX11B	3619.26	3661.78	3877.02	3177.49	0.893083	-0.163134	0.946876	-0.0787525	0.165731	0.63255
ENSG00000146678	7	45927956	45933267	+	5312	1653	IGFBP1	38.8764	52.3586	45.8745	66.9478	1.72406	0.785808	1.02959	0.0420762	0.165745	0.63255
ENSG00000157087	3	10365707	10749716	-	384010	10165	ATP2B2	1269.95	1407.82	1624.4	920.521	0.633237	-0.659182	0.969298	-0.0449873	0.165767	0.63255
ENSG00000184388	X	72223352	72225551	+	2200	2200	PABPC1L2B	0.862325	1.05489	1.00291	1.17185	2.85378	1.51287	1.0265	0.0377299	0.165826	NA
ENSG00000114503	3	196662273	196669468	-	7196	5114	NCBP2	11522.8	11902.9	11703.6	12351.3	1.1315	0.17823	1.05597	0.0785704	0.16584	0.632624
ENSG00000111186	12	1639057	1756409	+	117353	4305	WNT5B	542.378	535.548	584.856	424.605	0.679779	-0.556862	0.966762	-0.0487667	0.165853	0.632624
ENSG00000267631	19	49538831	49552006	-	13176	890	CGB1	0.578519	0.908949	1.27343	0.0888587	0.154025	-2.69876	0.978202	-0.0317956	0.165934	NA
ENSG00000005844	16	30483979	30534506	+	50528	6472	ITGAL	1464.54	1314.43	1134.17	1720.03	1.41218	0.497929	1.03653	0.0517572	0.165972	0.632866
ENSG00000170315	17	16284112	16286059	+	1948	1621	UBB	23430.7	20831.2	19421.4	24003	1.33053	0.411999	1.0407	0.0575605	0.165991	0.632866
ENSG00000164309	5	78985700	79096063	+	110364	14179	CMYA5	902.454	925.482	791.482	1226.98	1.37848	0.463082	1.03806	0.053883	0.166017	0.632866
ENSG00000197837	12	14920933	14924065	-	3133	2578	HIST4H4	198.688	224.309	185.523	311.579	1.3775	0.462053	1.0381	0.0539397	0.166067	0.632927
ENSG00000053254	14	89591215	90085493	-	494279	11033	FOXN3	4174.56	4402.04	4480.65	4225.17	0.843815	-0.245001	0.950251	-0.0736192	0.166192	0.633275
ENSG00000174876	1	104230037	104239302	-	9266	2334	AMY1B	102.198	97.2156	87.2559	119.625	1.76098	0.816383	1.02915	0.0414525	0.16651	0.634126
ENSG00000132874	18	42792960	43263072	+	470113	4830	SLC14A2	38.9855	56.704	71.4781	23.4622	0.602802	-0.730244	0.970617	-0.0430253	0.166538	0.634126
ENSG00000114315	3	193853934	193856521	+	2588	2062	HES1	2961.85	2977.79	2796.91	3384.76	1.27997	0.356115	1.04408	0.0622365	0.166542	0.634126
ENSG00000188064	22	46316242	46373009	-	56768	5051	WNT7B	555.073	383.986	352.642	454.511	1.46383	0.549746	1.03452	0.0489558	0.16655	0.634126
ENSG00000152582	5	35617946	35814713	+	196768	14887	SPEF2	1812	1926.86	2069.76	1605.32	0.790073	-0.339943	0.956774	-0.0637495	0.166655	0.634252
ENSG00000147416	8	20054878	20084330	+	29453	7816	ATP6V1B2	7173.12	7309.63	7642.27	6561.19	0.870357	-0.200321	0.94781	-0.0773305	0.16669	0.634252
ENSG00000140365	15	75628232	75634268	+	6037	5482	COMMD4	4872.75	3892.34	3799.7	4100.76	1.21855	0.285166	1.04923	0.0693317	0.166703	0.634252
ENSG00000070759	1	45809555	45956872	-	147318	3460	TESK2	740.408	802.995	839.826	720.125	0.83046	-0.268017	0.951896	-0.0711248	0.166747	0.634252
ENSG00000143751	1	226170403	226187032	-	16630	3975	SDE2	2527.6	2629.27	2808.16	2226.76	0.797038	-0.32728	0.955962	-0.0649742	0.166751	0.634252
ENSG00000129351	19	10764937	10803093	+	38157	11024	ILF3	37418.3	41971.8	43709	38063.1	0.842177	-0.247805	0.950545	-0.0731738	0.16688	0.634283
ENSG00000183495	12	132434508	132565005	+	130498	12379	EP400	5595.94	5997.17	6056.81	5862.96	0.856755	-0.223045	0.948996	-0.0755254	0.166882	0.634283
ENSG00000177692	21	34860497	34864027	-	3531	1890	DNAJC28	131.539	140.164	148.534	121.333	0.813474	-0.297832	0.953989	-0.0679559	0.166894	0.634283
ENSG00000180592	10	21802407	21814611	-	12205	6622	SKIDA1	342.327	408.932	460.287	293.382	0.662314	-0.594413	0.967964	-0.0469751	0.166952	0.634283
ENSG00000126368	17	38249040	38256978	-	7939	2772	NR1D1	864.582	870.753	782.697	1068.88	1.23936	0.309598	1.04733	0.0667147	0.166976	0.634283
ENSG00000150722	2	182818968	182996125	+	177158	4931	PPP1R1C	122.378	145.022	163.032	104.498	0.621747	-0.685601	0.969945	-0.0440251	0.166983	0.634283
ENSG00000138134	10	90639491	90734910	+	95420	6323	STAMBPL1	517.279	531.708	491.284	622.663	1.19977	0.262762	1.05089	0.0716109	0.167004	0.634283
ENSG00000153802	4	68686594	68749750	-	63157	3294	TMPRSS11D	2.2038	1.29482	1.25353	1.38775	1.89613	0.923062	1.02817	0.0400801	0.167037	0.634283
ENSG00000166225	12	69864129	69973562	+	109434	7266	FRS2	3176.54	3443.42	3548.98	3205.9	0.836895	-0.256881	0.951191	-0.0721923	0.167118	0.634283
ENSG00000162813	1	220230824	220263804	-	32981	3115	BPNT1	3449.51	3758.66	4013.27	3185.81	0.849111	-0.235974	0.949817	-0.0742785	0.167125	0.634283
ENSG00000172215	3	45982425	45989845	+	7421	3769	CXCR6	356.104	303.631	265.42	389.606	1.45679	0.54279	1.03466	0.049159	0.167179	0.634283
ENSG00000101246	20	62329996	62339377	-	9382	7610	ARFRP1	4543.28	3842.55	3733.18	4088.65	1.22271	0.290078	1.04877	0.0686962	0.167191	0.634283
ENSG00000180992	6	44081194	44095194	-	14001	956	MRPL14	5253.58	4203.63	4187.08	4240.86	1.22018	0.287096	1.04899	0.0690054	0.167209	0.634283
ENSG00000131462	17	40761694	40767252	+	5559	2411	TUBG1	2645.19	2371.58	2294.64	2544.69	1.15752	0.211034	1.05441	0.0764423	0.16723	0.634283
ENSG00000204335	2	171571861	171574588	+	2728	2060	SP5	307.46	420.029	472.102	302.866	0.623066	-0.682544	0.969925	-0.0440554	0.16727	0.634307
ENSG00000111224	12	3900213	3982608	-	82396	6194	PARP11	1374.29	1680.67	1784.39	1447.3	0.765284	-0.385932	0.959691	-0.0593581	0.167466	0.634923
ENSG00000166682	11	113558272	113577095	-	18824	2662	TMPRSS5	116.581	104.367	101	111.942	1.24642	0.317793	1.04662	0.0657389	0.167544	0.634991
ENSG00000268788	4	76871883	76878526	+	6644	282	AC110615.1	29.3264	31.1047	22.1443	51.2654	1.40229	0.487788	1.03671	0.052018	0.167551	0.634991
ENSG00000215183	9	35752987	35756610	-	3624	787	MSMP	25.3675	24.6758	22.5859	29.3781	0.684523	-0.546829	0.966683	-0.0488859	0.167591	0.635014
ENSG00000156206	15	81299374	81441516	+	142143	1979	C15orf26	70.1674	79.9442	88.7784	60.0673	0.676391	-0.564071	0.967218	-0.0480877	0.167673	0.635197
ENSG00000213057	1	178511887	178518024	+	6138	2775	C1orf220	30.9382	30.243	26.0043	39.78	1.39907	0.484463	1.03683	0.0521799	0.167725	0.635267
ENSG00000059728	2	70124820	70170077	+	45258	6321	MXD1	1702.51	1797.84	1820.07	1747.82	0.87926	-0.185638	0.947438	-0.0778972	0.167807	0.635358
ENSG00000141434	18	29765032	29800367	+	35336	2583	MEP1B	8.88905	5.56869	5.00387	6.83955	1.56116	0.642615	1.03177	0.0451165	0.167843	0.635358
ENSG00000182512	14	95999840	96011061	+	11222	2845	GLRX5	5067.85	4435.58	4400.89	4513.62	1.18818	0.248748	1.05178	0.072839	0.167882	0.635358
ENSG00000187605	2	74229840	74335303	+	105464	11439	TET3	3554.15	4030.76	4072.49	3936.85	0.829703	-0.269334	0.952171	-0.0707069	0.167902	0.635358
ENSG00000161202	3	183873176	183891398	+	18223	6090	DVL3	14052.4	14314.7	14489.3	13921.8	0.872649	-0.196526	0.947829	-0.0773009	0.167917	0.635358
ENSG00000154035	17	21142183	21156722	-	14540	4930	C17orf103	1052.52	1126.34	1162.88	1044.11	0.831162	-0.266798	0.952021	-0.0709354	0.168056	0.635736
ENSG00000101901	X	110909043	111003877	+	94835	6764	ALG13	2454.91	2073.57	1899.26	2465.78	1.21721	0.283574	1.04911	0.0691638	0.168085	0.635736
ENSG00000256591	11	61196692	61253294	+	56603	1569	RP11-286N22.8	49.8535	50.3034	47.7098	56.1389	1.19529	0.257356	1.05109	0.0718813	0.168207	0.635905
ENSG00000198727	MT	14747	15887	+	1141	1141	MT-CYB	374995	351034	366508	316220	0.789425	-0.341126	0.957099	-0.06326	0.168228	0.635905
ENSG00000180425	11	114262165	114271139	-	8975	652	C11orf71	436.869	377.261	330.599	482.25	1.22135	0.288475	1.0487	0.0686064	0.168256	0.635905
ENSG00000160867	5	176513887	176525145	+	11259	4829	FGFR4	686.625	694.308	636.03	825.433	1.34094	0.423246	1.03971	0.0561804	0.168294	0.635905
ENSG00000100014	22	24666786	24813708	+	146923	7323	SPECC1L	2681.73	2520.72	2554.96	2443.68	0.882003	-0.181145	0.947387	-0.0779744	0.168298	0.635905
ENSG00000001626	7	117105838	117356025	+	250188	8099	CFTR	1533.96	3221.9	3954.76	1572.97	0.537199	-0.896471	0.972568	-0.040129	0.168387	0.635989
ENSG00000167202	15	78276378	78370066	-	93689	9763	TBC1D2B	3766.95	3619	3308.97	4316.58	1.20238	0.265893	1.05041	0.0709463	0.168403	0.635989
ENSG00000166949	15	67356101	67487533	+	131433	9113	SMAD3	3981.16	3819.6	3495.63	4548.53	1.21118	0.276409	1.0496	0.0698351	0.168431	0.635989
ENSG00000163635	3	63850233	63989138	+	138906	9172	ATXN7	2965.86	2855.6	2863.35	2838.17	0.860503	-0.216748	0.94888	-0.0757031	0.168455	0.635989
ENSG00000140470	15	100511794	100882210	-	370417	7800	ADAMTS17	475.955	421.514	371.11	534.925	1.31861	0.399019	1.04103	0.0580096	0.168594	0.636309
ENSG00000166323	11	108179246	108338258	-	159013	3524	C11orf65	108.971	89.7543	84.4086	101.782	1.28025	0.35642	1.0437	0.0617037	0.168683	0.636309
ENSG00000005436	2	75879126	75938115	-	58990	5465	GCFC2	1937.06	1979.18	2060.63	1795.91	0.88198	-0.181183	0.94744	-0.0778936	0.168685	0.636309
ENSG00000167232	19	23487793	23578362	-	90570	10397	ZNF91	3060.61	3089.73	2792.66	3758.14	1.17653	0.234541	1.05266	0.0740464	0.168693	0.636309
ENSG00000104998	19	14142560	14163743	+	21184	2677	IL27RA	1778.81	1571.07	1427.63	1893.81	1.38072	0.465417	1.03753	0.0531555	0.168709	0.636309
ENSG00000173679	9	125423845	125424927	+	1083	1083	OR1L1	0.57841	1.43161	1.92673	0.317601	0.355197	-1.49331	0.974456	-0.0373306	0.168742	NA
ENSG00000104218	8	67974661	68108498	+	133838	7024	CSPP1	2294.3	2135.35	2257.81	1859.81	0.832893	-0.263797	0.951923	-0.0710833	0.168745	0.636318
ENSG00000149948	12	66217911	66360075	+	142165	14808	HMGA2	5080.58	8210.65	9318.2	5718.67	0.613573	-0.704692	0.97049	-0.0432149	0.168835	0.636348
ENSG00000189401	X	69282341	69284029	+	1689	1689	OTUD6A	1.90129	2.12892	1.8673	2.71758	3.00968	1.58961	1.02598	0.0370012	0.168846	0.636348
ENSG00000143107	1	109255279	109285365	+	30087	3401	FNDC7	6.11343	6.46554	5.52531	8.58107	1.50867	0.59328	1.03287	0.0466585	0.168854	0.636348
ENSG00000158296	20	45186463	45304714	-	118252	5982	SLC13A3	526.29	405.005	361.592	502.685	1.37796	0.462537	1.03764	0.0532999	0.168905	0.636406
ENSG00000185128	17	36283971	36294915	+	10945	5184	TBC1D3F	268.119	301.376	341.307	211.532	0.667132	-0.583955	0.96794	-0.0470105	0.168937	0.636406
ENSG00000152939	5	68710939	68740157	+	29219	4898	MARVELD2	1581.68	1628.2	1677.73	1516.75	0.841714	-0.248598	0.950926	-0.0725946	0.168972	0.63641
ENSG00000106443	7	11013499	11209250	+	195752	8727	PHF14	4754.85	5010.1	5376.7	4185.27	0.839292	-0.252756	0.951214	-0.0721585	0.169026	0.636449
ENSG00000139767	12	119419300	119600856	+	181557	8835	SRRM4	18.9593	24.0006	29.4952	11.6375	0.567705	-0.816787	0.971964	-0.0410259	0.169049	0.636449
ENSG00000255423	3	73110810	73112488	+	1679	1679	EBLN2	164.014	191.032	195.28	181.476	0.727521	-0.45894	0.9636	-0.0534937	0.169099	0.636451
ENSG00000082146	2	202252581	202345569	+	92989	3242	STRADB	1544.37	1502.08	1404.11	1722.53	1.19569	0.257849	1.05088	0.0715965	0.169183	0.636451
ENSG00000066422	3	101367733	101396339	-	28607	7416	ZBTB11	2931.37	3057.91	3180.38	2782.35	0.854235	-0.227295	0.949602	-0.0746058	0.169203	0.636451
ENSG00000137522	11	71639747	71708643	+	68897	3567	RNF121	2586.94	2402.56	2327.34	2571.81	1.14343	0.193365	1.05497	0.0772082	0.169213	0.636451
ENSG00000198917	9	131581930	131592100	-	10171	4593	C9orf114	3094.27	2902.35	2784.26	3168.06	1.14695	0.1978	1.05478	0.0769393	0.169219	0.636451
ENSG00000186115	19	15988833	16008930	-	20098	2998	CYP4F2	17.5445	16.1178	13.1146	22.8751	1.82465	0.86762	1.02833	0.0403066	0.169297	0.636583
ENSG00000185420	1	245912642	246670614	-	757973	5871	SMYD3	1978.12	2162.13	2316.04	1815.85	0.857622	-0.221586	0.949284	-0.0750877	0.169334	0.636583
ENSG00000176155	17	80059336	80170706	-	111371	12397	CCDC57	3303.54	3143.71	2904.76	3681.37	1.26614	0.340433	1.04468	0.0630604	0.169355	0.636583
ENSG00000111880	6	89319985	89673348	-	353364	4826	RNGTT	1699.16	1725.46	1619.72	1963.37	1.15995	0.214059	1.05388	0.0757121	0.169394	0.636601
ENSG00000215883	1	54638009	54665709	-	27701	6244	CYB5RL	456.029	454.762	469.469	421.672	0.814902	-0.295301	0.954222	-0.0676036	0.169444	0.636666
ENSG00000185000	8	145539954	145550573	-	10620	2425	DGAT1	6016.39	4702.76	4630.43	4865.48	1.22836	0.296728	1.04786	0.0674405	0.169502	0.636756
ENSG00000145309	4	71200683	71202833	+	2151	1532	CABS1	0.456656	0.521381	0.318041	0.978896	3.55004	1.82784	1.02525	0.0359749	0.169506	NA
ENSG00000171044	8	10753555	11058875	-	305321	5209	XKR6	194.417	215.79	239.627	162.157	0.715903	-0.482165	0.964656	-0.0519135	0.169665	0.637119
ENSG00000102781	13	30776767	30881621	-	104855	8105	KATNAL1	804.457	832.374	857.086	776.772	0.819271	-0.287587	0.95373	-0.0683468	0.16972	0.637119
ENSG00000196433	X	1733894	1761974	+	28081	1846	ASMT	7.83045	6.85685	5.93908	8.92185	1.5063	0.591013	1.03281	0.046579	0.169744	0.637119
ENSG00000105519	19	5911718	5915888	+	4171	4097	CAPS	8376.99	8884.06	10063.9	6229.52	0.691554	-0.532085	0.966498	-0.049162	0.169787	0.637119
ENSG00000136270	7	45139699	45151646	-	11948	5803	TBRG4	7087.95	6955.16	7462.1	5814.53	0.883249	-0.179107	0.947542	-0.0777389	0.169799	0.637119
ENSG00000137936	1	94027347	94312706	-	285360	5072	BCAR3	2131.69	2091.53	2279.58	1668.42	0.81259	-0.2994	0.954567	-0.0670813	0.169838	0.637119
ENSG00000177106	11	694438	727727	+	33290	5693	EPS8L2	10830.4	10339.9	11352.8	8060.73	0.795929	-0.329289	0.956586	-0.0640336	0.169852	0.637119
ENSG00000100345	22	36677327	36784063	-	106737	8959	MYH9	76914.8	70017.9	72088.7	65358.6	0.835004	-0.260145	0.95185	-0.0711946	0.169869	0.637119
ENSG00000128322	22	23915312	23922495	-	7184	904	IGLL1	9.05665	11.0776	13.2826	6.11656	0.54494	-0.87583	0.972586	-0.0401022	0.169974	0.637385
ENSG00000269559	4	75023327	75024085	-	759	759	AC093677.1	15.7148	15.9192	14.5491	19.0021	1.34064	0.422917	1.03945	0.0558173	0.170054	0.637517
ENSG00000168661	19	35417807	35436074	+	18268	2745	ZNF30	533.748	595.487	632.409	512.413	0.826367	-0.275146	0.952921	-0.0695714	0.17008	0.637517
ENSG00000147509	8	54764368	54871863	+	107496	3192	RGS20	71.5519	55.7686	52.3915	63.3672	1.47614	0.561828	1.03363	0.0477147	0.17011	0.637517
ENSG00000052795	4	159690290	159829201	+	138912	10868	FNIP2	1327.2	1344.23	1348.2	1335.31	0.817497	-0.290715	0.95402	-0.0679087	0.170176	0.637595
ENSG00000073670	17	42836399	42859214	+	22816	4770	ADAM11	231.5	275.932	255.607	321.664	1.38693	0.471897	1.03701	0.0524296	0.170208	0.637595
ENSG00000262180	1	186369704	186370587	+	884	884	OCLM	32.5442	35.864	34.4058	39.145	0.716482	-0.480997	0.964688	-0.0518662	0.170233	0.637595
ENSG00000117528	1	94883933	94984222	+	100290	7669	ABCD3	3871.62	3984.45	4176.59	3552.12	0.862749	-0.212987	0.948949	-0.0755975	0.170289	0.637632
ENSG00000211584	12	48147699	48176536	+	28838	4921	SLC48A1	5618.97	5311.03	4986.75	6040.65	1.23328	0.302499	1.04728	0.066646	0.17031	0.637632
ENSG00000078549	7	31092076	31151089	+	59014	6828	ADCYAP1R1	1403.46	1506.33	1238.43	2109.12	1.70412	0.769025	1.02924	0.0415738	0.170508	0.638241
ENSG00000169402	7	6793740	6838996	+	45257	4994	RSPH10B2	21.6571	27.4741	29.1382	23.73	0.692645	-0.529812	0.966522	-0.0491259	0.17054	0.638241
ENSG00000146409	6	133090509	133119701	-	29193	3031	SLC18B1	2529.01	2555.48	2666.59	2305.48	0.821137	-0.284305	0.953642	-0.0684797	0.170607	0.63829
ENSG00000105369	19	42381190	42385439	+	4250	1503	CD79A	575.586	591.091	400.913	1018.99	1.69117	0.758021	1.02937	0.0417603	0.170621	0.63829
ENSG00000181007	19	36874022	36909558	-	35537	7506	ZFP82	1181.77	1442	1543.95	1212.6	0.825485	-0.276686	0.95313	-0.0692552	0.170722	0.638298
ENSG00000157884	2	26804070	26864236	-	60167	1049	CIB4	7.27413	6.72483	6.55121	7.11548	1.75834	0.81421	1.02868	0.0407908	0.170725	0.638298
ENSG00000267885	1	33439268	33439642	+	375	375	FKSG48	15.3265	9.8771	12.8911	3.09552	0.571018	-0.808393	0.972064	-0.0408769	0.170737	0.638298
ENSG00000109171	4	48343339	48428229	+	84891	6524	SLAIN2	4104.63	4000.09	3755.99	4549.29	1.13401	0.181434	1.05516	0.0774552	0.170784	0.638298
ENSG00000070061	9	111629797	111696396	-	66600	6048	IKBKAP	5042.12	4950.11	5071.85	4676.19	0.881635	-0.181747	0.947737	-0.0774413	0.170793	0.638298
ENSG00000198218	3	49067140	49131796	-	64657	5499	QRICH1	7003.17	7392.88	7523.66	7098.62	0.902202	-0.148477	0.947748	-0.0774243	0.170927	0.638675
ENSG00000139842	13	113862552	113919399	+	56848	5784	CUL4A	7726.8	8222.66	8035.25	8644.33	1.13962	0.188552	1.05489	0.0770906	0.171001	0.638822
ENSG00000164675	7	123092454	123175131	-	82678	5893	IQUB	93.9977	104.698	115.955	79.3717	0.70076	-0.513009	0.966012	-0.0498872	0.171054	0.638833
ENSG00000271303	20	627259	634014	-	6756	2698	SRXN1	155.278	151.118	144.012	167.107	1.2551	0.327804	1.04528	0.0638926	0.171071	0.638833
ENSG00000122224	1	160765864	160798051	+	32188	9121	LY9	162.665	162.056	136.952	218.541	1.46901	0.554849	1.0337	0.0478198	0.171174	0.638998
ENSG00000158864	1	161166894	161184185	+	17292	3997	NDUFS2	10569.8	10763.3	11394.7	9342.62	0.885611	-0.175255	0.947648	-0.0775764	0.171183	0.638998
ENSG00000187840	8	37887859	37917883	+	30025	1073	EIF4EBP1	4108.2	3824.34	4264.07	2834.93	0.774718	-0.368257	0.959244	-0.0600297	0.171259	0.639048
ENSG00000181666	19	37803739	37860267	+	56529	7203	HKR1	5121.67	5724.75	6053.9	4984.18	0.834346	-0.261283	0.952147	-0.0707439	0.171264	0.639048
ENSG00000198642	9	21329670	21335379	-	5710	5710	KLHL9	4723.11	4800.4	5030.02	4283.77	0.842342	-0.247522	0.951247	-0.0721074	0.171493	0.639692
ENSG00000205670	21	35747779	35780164	+	32386	4200	SMIM11	1440.07	1488	1460.48	1549.91	1.14313	0.192984	1.05463	0.0767418	0.171505	0.639692
ENSG00000100351	22	40297086	40369725	+	72640	6190	GRAP2	186.326	174.45	151.617	225.824	1.43006	0.516072	1.03499	0.0496216	0.171578	0.639743
ENSG00000088325	20	30327074	30389608	+	62535	3605	TPX2	9671.19	10519.3	10839	9799.91	0.819321	-0.287499	0.954019	-0.0679094	0.171587	0.639743
ENSG00000168634	20	44330655	44337456	+	6802	1372	WFDC13	4.34714	5.17066	5.81259	3.72632	0.568801	-0.814005	0.972221	-0.0406437	0.171652	0.639743
ENSG00000226321	2	241858202	241932728	+	74527	5288	AC104809.3	128.477	103.496	121.433	63.1382	0.573706	-0.801616	0.972096	-0.0408296	0.171677	0.639743
ENSG00000118194	1	201328136	201346890	-	18755	7281	TNNT2	1052.21	1399.55	1635.98	867.575	0.613985	-0.703726	0.970805	-0.0427465	0.171688	0.639743
ENSG00000198417	16	56691606	56694610	+	3005	1889	MT1F	2758.11	2359.17	2627.79	1754.78	0.704833	-0.504647	0.965814	-0.0501835	0.171825	0.640062
ENSG00000168653	1	39491990	39500308	+	8319	548	NDUFS5	18535.5	17394.1	19152	13438.8	0.773543	-0.370446	0.959466	-0.059697	0.171864	0.640062
ENSG00000108344	17	38137050	38154213	+	17164	4964	PSMD3	8252.62	8244.26	7933.12	8944.34	1.14049	0.18965	1.05471	0.0768499	0.171875	0.640062
ENSG00000106006	7	27185015	27190222	-	5208	1285	HOXA6	44.5224	49.4591	54.614	37.8605	0.56921	-0.812968	0.97224	-0.040616	0.171921	0.640104
ENSG00000215346	8	10983980	10987745	-	3766	2179	AF131215.5	4.85969	5.31704	5.53283	4.83151	0.587936	-0.766269	0.971727	-0.0413769	0.172004	0.640155
ENSG00000187135	19	30017406	30055386	+	37981	1488	VSTM2B	170.099	318.496	198.159	589.256	2.24447	1.16638	1.02658	0.0378498	0.172017	0.640155
ENSG00000116703	1	186412698	186430254	-	17557	1339	PDC	3.25025	3.68372	4.42637	2.01274	0.635663	-0.653666	0.969949	-0.0440197	0.17207	0.640155
ENSG00000146350	6	121400640	121655891	-	255252	6912	TBC1D32	664.226	759.546	793.179	683.871	0.827718	-0.272788	0.953071	-0.069345	0.17207	0.640155
ENSG00000151320	14	32798479	33300567	+	502089	13428	AKAP6	610.065	808.022	868.384	672.207	0.710151	-0.493803	0.965446	-0.0507318	0.172109	0.640172
ENSG00000142615	1	15783223	15798586	+	15364	1519	CELA2A	5.24956	5.84093	6.25051	4.91937	1.59513	0.673671	1.03057	0.0434365	0.172151	0.640203
ENSG00000062370	19	44830708	44871377	-	40670	3848	ZNF112	690.219	834.939	882.623	727.651	0.801988	-0.318347	0.956238	-0.0645585	0.172264	0.640294
ENSG00000165496	14	47120222	47121028	-	807	807	RPL10L	5.29474	5.24226	6.31049	2.83875	0.625691	-0.676478	0.970407	-0.0433375	0.172284	0.640294
ENSG00000163687	3	58177984	58200424	-	22441	3148	DNASE1L3	32.4394	28.6753	25.0357	36.8644	1.44821	0.534268	1.03423	0.0485632	0.172298	0.640294
ENSG00000166444	11	8714898	8932498	-	217601	14267	ST5	6732.41	6885.13	6974.17	6684.78	0.850901	-0.232937	0.950423	-0.073358	0.172311	0.640294
ENSG00000128408	22	45809572	45828376	+	18805	1815	RIBC2	498.778	377.422	417.414	287.439	0.736644	-0.440961	0.963259	-0.0540042	0.17242	0.640547
ENSG00000111653	12	6759446	6772314	-	12869	2736	ING4	6240.63	6999.01	7599.37	5648.21	0.834174	-0.261579	0.952352	-0.0704329	0.172447	0.640547
ENSG00000143819	1	225997794	226033260	+	35467	2504	EPHX1	11885.6	11997.9	12979.3	9789.54	0.769201	-0.378568	0.96004	-0.0588336	0.172543	0.640776
ENSG00000267958	2	74418517	74418627	+	111	111	CATX-2	0.521108	0.555942	0.453574	0.786268	2.87945	1.52579	1.02572	0.0366384	0.172574	NA
ENSG00000169583	9	139889087	139891255	-	2169	1177	CLIC3	572.114	475.084	537.731	334.129	0.716036	-0.481895	0.965057	-0.0513134	0.172663	0.641005
ENSG00000182795	1	207191866	207206101	-	14236	5502	C1orf116	2181.43	2442.61	2965.09	1267.05	0.666742	-0.584799	0.968433	-0.0462765	0.172672	0.641005
ENSG00000214357	5	172068269	172118543	+	50275	6424	NEURL1B	4098.59	3397.51	3179.83	3887.29	1.25137	0.323512	1.0453	0.0639184	0.172781	0.641249
ENSG00000166902	11	59573608	59578345	-	4738	2271	MRPL16	3681.01	3330.95	3253.13	3506.06	1.15502	0.207916	1.05368	0.0754367	0.172817	0.641249
ENSG00000164733	8	11700033	11726957	-	26925	7438	CTSB	115243	106161	101412	116846	1.19879	0.261573	1.04996	0.0703408	0.17284	0.641249
ENSG00000001084	6	53362139	53481768	-	119630	8463	GCLC	2890.97	3076.27	2844.65	3597.42	1.16118	0.215594	1.05321	0.0747974	0.172892	0.641316
ENSG00000165646	10	119000604	119038941	+	38338	4125	SLC18A2	463.723	458.821	497.334	372.168	1.37613	0.460617	1.03712	0.052576	0.172943	0.641379
ENSG00000049656	5	1317859	1345214	-	27356	6557	CLPTM1L	13340.2	12580.9	12414.5	12955.3	1.15522	0.208168	1.05363	0.0753629	0.173063	0.641603
ENSG00000163060	2	95537178	95542574	+	5397	2218	TEKT4	63.4909	66.1114	75.7488	44.4271	0.603441	-0.728716	0.971344	-0.0419455	0.173072	0.641603
ENSG00000162040	16	1961464	1968441	-	6978	1273	HS3ST6	44.03	47.7239	57.1452	26.5259	0.602523	-0.730912	0.97138	-0.0418924	0.173109	0.641605
ENSG00000144524	2	232646381	232673963	+	27583	6034	COPS7B	4388.73	4479.79	4682.74	4023.17	0.88512	-0.176055	0.947919	-0.077164	0.17315	0.641605
ENSG00000114107	3	138213186	138313380	-	100195	4421	CEP70	3605.45	3285.56	3488.35	2829.29	0.848573	-0.23689	0.950807	-0.0727758	0.173174	0.641605
ENSG00000158014	1	26363743	26372624	-	8882	3498	SLC30A2	515.574	530.072	449.857	710.555	1.60064	0.67865	1.03032	0.0430905	0.17338	0.64203
ENSG00000105810	7	92234235	92465908	-	231674	12260	CDK6	3323.29	3781.6	3394.34	4652.92	1.31319	0.393074	1.0406	0.0574174	0.173417	0.64203
ENSG00000124155	20	44044717	44054884	+	10168	2266	PIGT	14046.5	16299.1	15799.4	17423.3	1.17667	0.234705	1.05185	0.0729277	0.173438	0.64203
ENSG00000197114	20	62338817	62367494	+	28678	3335	ZGPAT	882.523	858.236	830.695	920.203	1.18351	0.243067	1.05124	0.0720861	0.173507	0.64203
ENSG00000077942	22	45898118	45997015	+	98898	7136	FBLN1	13790.8	15413.6	16643.3	12646.8	0.73124	-0.451583	0.963896	-0.05305	0.173514	0.64203
ENSG00000140320	15	40731920	40760441	+	28522	5196	BAHD1	3012.35	2846.92	2692.54	3194.28	1.14561	0.196111	1.05418	0.0761232	0.173515	0.64203
ENSG00000167011	7	100813774	100823557	-	9784	3871	NAT16	4.33289	4.84154	4.1504	6.3966	1.82736	0.86976	1.02783	0.039606	0.173563	0.64203
ENSG00000263812	18	74240612	74322925	+	82314	3036	LINC00908	85.6091	105.43	91.4082	136.98	1.55503	0.636941	1.03116	0.0442667	0.173576	0.64203
ENSG00000242616	9	114423615	114432526	+	8912	1491	GNG10	945.014	897.859	873.565	952.521	1.21999	0.28687	1.04789	0.0674833	0.173664	0.64203
ENSG00000145439	4	169784921	169931426	-	146506	5110	CBR4	1652.36	1605.96	1515.16	1810.27	1.1807	0.239643	1.05146	0.0723899	0.17367	0.64203
ENSG00000179774	10	69990386	69991871	-	1486	1486	ATOH7	27.9038	25.9966	23.5246	31.5587	1.40044	0.485878	1.03589	0.0508657	0.173711	0.64203
ENSG00000144848	3	112251356	112280893	-	29538	6111	ATG3	5530.1	5363.33	5639.11	4742.82	0.876898	-0.189519	0.948375	-0.0764708	0.173722	0.64203
ENSG00000103355	16	2833954	2837949	-	3996	2112	PRSS33	570.599	887.952	730.091	1243.14	2.02533	1.01816	1.0269	0.0383001	0.173777	0.64203
ENSG00000103047	16	68877507	69119083	+	241577	6839	TANGO6	610.912	641.18	605.06	722.45	1.15476	0.207595	1.05354	0.0752387	0.17383	0.64203
ENSG00000164897	7	150778167	150780633	-	2467	2005	TMUB1	4975.27	3999.42	3942.43	4127.67	1.23919	0.309399	1.04615	0.0650913	0.173872	0.64203
ENSG00000171033	8	79428374	79517502	+	89129	4216	PKIA	414.878	545.743	612.163	396.298	0.667377	-0.583427	0.96855	-0.046102	0.173911	0.64203
ENSG00000141480	17	4613784	4624794	+	11011	4372	ARRB2	3981.52	3716.26	3832.87	3453.87	0.866194	-0.207238	0.949179	-0.0752476	0.173916	0.64203
ENSG00000115641	2	105974169	106054970	-	80802	6626	FHL2	6733.07	6656.48	6263.17	7541.44	1.29375	0.371562	1.04183	0.0591263	0.173952	0.64203
ENSG00000204237	17	79632066	79633665	-	1600	1600	OXLD1	2844.62	2362.38	2319.12	2459.71	1.22407	0.291691	1.04747	0.0669027	0.17398	0.64203
ENSG00000253305	5	140787770	140892546	+	104777	4599	PCDHGB6	172.001	157.062	134.44	207.962	1.37387	0.458248	1.03707	0.0525111	0.173996	0.64203
ENSG00000181408	17	80332153	80333462	+	1310	1310	UTS2R	7.36123	17.5511	19.684	12.752	1.69671	0.762742	1.02891	0.0411119	0.174021	0.64203
ENSG00000129657	17	75082798	75213179	+	130382	10846	SEC14L1	5602.85	5545.7	5076.08	6602.35	1.19525	0.257311	1.05008	0.0705039	0.174038	0.64203
ENSG00000196900	5	125967414	125971979	+	4566	476	C5orf48	1.76856	1.37456	1.17239	1.82945	1.66	0.731179	1.02934	0.0417146	0.174147	0.642308
ENSG00000196747	6	27775899	27776429	+	531	531	HIST1H2AI	92.3048	109.91	77.565	182.686	1.56825	0.649151	1.0308	0.0437705	0.174262	0.642443
ENSG00000165006	9	34179003	34252521	+	73519	3050	UBAP1	5931.5	5855.38	6080.47	5348.91	0.878314	-0.187192	0.948369	-0.0764789	0.174278	0.642443
ENSG00000214248	19	7963689	7968427	-	4739	4739	AC010336.1	55.0702	58.8843	56.0492	65.2632	0.738831	-0.436685	0.963323	-0.0539081	0.174286	0.642443
ENSG00000080031	19	55692616	55720874	-	28259	4344	PTPRH	251.321	171.529	162.355	192.171	1.55148	0.633644	1.03113	0.0442205	0.174433	0.642824
ENSG00000244752	22	25615489	25627836	+	12348	886	CRYBB2	41.8589	38.1039	42.9531	27.193	0.681862	-0.552448	0.967745	-0.0473017	0.174463	0.642824
ENSG00000170266	3	33038100	33138722	-	100623	4364	GLB1	6778.45	6709.92	6224.5	7802.11	1.17505	0.232717	1.05181	0.0728748	0.174506	0.642824
ENSG00000064201	11	2323227	2339430	+	16204	3793	TSPAN32	203.125	223.037	196.12	283.6	1.40668	0.49229	1.03549	0.0503105	0.174637	0.642824
ENSG00000084774	2	27440258	27466811	+	26554	8422	CAD	9098.38	10060.9	10439.5	9208.79	0.855452	-0.225242	0.950297	-0.0735499	0.174638	0.642824
ENSG00000197976	X	1710486	1721407	+	10922	4075	AKAP17A	5443.71	4607.85	4299.56	5301.5	1.23578	0.305423	1.04631	0.065312	0.174674	0.642824
ENSG00000150459	13	21714653	21723221	+	8569	3394	SAP18	9398.49	8764.75	9195.5	7795.57	0.884493	-0.177077	0.948152	-0.0768092	0.174778	0.642824
ENSG00000117984	11	1773982	1785222	-	11241	2999	CTSD	43054.6	38584.3	37655.7	40673.8	1.20153	0.264876	1.04938	0.069538	0.174784	0.642824
ENSG00000176208	17	29158988	29222887	+	63900	7075	ATAD5	812.666	887.363	914.681	825.897	0.84289	-0.246584	0.951695	-0.0714284	0.17481	0.642824
ENSG00000101945	X	48553945	48567403	+	13459	3368	SUV39H1	1174.65	1012.68	961.841	1127.08	1.16912	0.22542	1.05226	0.0734928	0.174818	0.642824
ENSG00000125084	12	49372398	49375459	+	3062	1185	WNT1	3.8803	3.57201	3.33931	4.09557	1.58086	0.660711	1.03049	0.0433347	0.174829	0.642824
ENSG00000134369	1	201592411	201796102	+	203692	22056	NAV1	2685.64	2869.86	2903.82	2793.45	0.797401	-0.326623	0.957187	-0.0631273	0.174851	0.642824
ENSG00000198824	13	115079988	115092796	+	12809	4167	CHAMP1	1849.5	1977.39	1838	2291.01	1.19508	0.257109	1.04996	0.0703334	0.174857	0.642824
ENSG00000113578	5	141971743	142077617	-	105875	5051	FGF1	448.867	436.834	465.167	373.084	0.691886	-0.531393	0.967142	-0.0482008	0.1749	0.642824
ENSG00000234972	17	34580902	34757050	-	176149	5346	TBC1D3C	2.27465	73.556	99.2534	15.7368	0.49326	-1.01958	0.973923	-0.0381208	0.174914	0.642824
ENSG00000038382	5	14143811	14532235	+	388425	17500	TRIO	8934.65	9212.81	9539.38	8478.04	0.817649	-0.290447	0.954749	-0.0668063	0.174946	0.642824
ENSG00000157999	7	6071007	6076017	+	5011	1257	ANKRD61	31.6068	36.6945	42.1663	24.3831	0.742145	-0.430226	0.963113	-0.0542227	0.174969	0.642824
ENSG00000182240	21	42539728	42654445	+	114718	9619	BACE2	9269.88	8904.63	8565.15	9668.46	1.26405	0.338048	1.04388	0.0619603	0.175073	0.643083
ENSG00000163600	2	204801471	204826300	+	24830	2645	ICOS	166.592	152.803	127.626	209.449	1.53159	0.615027	1.03148	0.0447093	0.175163	0.643202
ENSG00000198440	19	56909335	56947404	+	38070	8060	ZNF583	352.389	370.746	334.584	452.11	1.19298	0.254564	1.0501	0.0705226	0.175179	0.643202
ENSG00000111596	12	70636774	70748773	+	112000	13186	CNOT2	7629.61	7981.33	8337.17	7180.68	0.861067	-0.215802	0.949835	-0.0742511	0.175262	0.643202
ENSG00000270617	7	43906157	43946188	-	40032	795	URGCP-MRPS24	3.05141	2.70118	2.30983	3.58173	1.46107	0.54703	1.0334	0.047394	0.175272	0.643202
ENSG00000169903	3	149191761	149221068	+	29308	2140	TM4SF4	28.0936	19.3717	22.3336	12.7074	0.572835	-0.803809	0.972507	-0.0402191	0.175278	0.643202
ENSG00000105220	19	34850385	34893061	+	42677	9112	GPI	32140.3	31435	33953	25769.6	0.8499	-0.234635	0.950987	-0.0725022	0.175322	0.643202
ENSG00000179913	19	17905637	17923891	+	18255	2301	B3GNT3	2451.69	2554.86	3057.61	1423.67	0.660227	-0.598965	0.969123	-0.0452488	0.175344	0.643202
ENSG00000147224	X	106871737	106894256	+	22520	2197	PRPS1	2517.81	2415.38	2319.9	2630.21	1.14912	0.200523	1.05366	0.075414	0.175442	0.643282
ENSG00000147894	9	27546544	27573864	-	27321	6061	C9orf72	1746.89	1974.73	2058.85	1785.45	0.842857	-0.24664	0.951799	-0.0712704	0.175468	0.643282
ENSG00000133961	14	73741815	73930348	-	188534	10760	NUMB	5920.83	5880.35	5975.88	5665.42	0.893668	-0.162189	0.94807	-0.0769352	0.175468	0.643282
ENSG00000235173	8	145192672	145195746	+	3075	2814	FAM203A	298.605	245.434	234.952	269.018	1.29763	0.375882	1.04129	0.0583786	0.175614	0.643579
ENSG00000092607	1	119425669	119532179	-	106511	3806	TBX15	69.1847	79.8499	85.0718	68.1005	0.730727	-0.452595	0.964235	-0.0525427	0.175634	0.643579
ENSG00000256980	6	73933267	73935493	-	2227	953	KHDC1L	15.3986	12.5293	10.2294	17.704	1.78353	0.834735	1.02791	0.0397171	0.175652	0.643579
ENSG00000204390	6	31777396	31783437	-	6042	2624	HSPA1L	315.461	283.333	265.919	322.516	1.19179	0.25313	1.05012	0.0705527	0.175689	0.643592
ENSG00000141456	17	4574679	4607632	-	32954	4967	PELP1	6575.11	6339.35	6699.4	5529.24	0.824829	-0.277833	0.954001	-0.0679375	0.175786	0.64372
ENSG00000072415	14	67707826	67802536	+	94711	8743	MPP5	3327.5	3445.64	3640.36	3007.54	0.846115	-0.241074	0.9515	-0.0717244	0.175939	0.64372
ENSG00000168955	2	228226872	228246711	-	19840	2757	TM4SF20	3.33837	2.73323	3.29995	1.45811	0.592898	-0.754144	0.972007	-0.0409612	0.175946	0.64372
ENSG00000133101	13	37005967	37017019	+	11053	2302	CCNA1	3152.77	3856.58	4470.34	2475.63	0.660095	-0.599255	0.969203	-0.045129	0.175952	0.64372
ENSG00000163113	1	149909705	149982625	-	72921	12184	OTUD7B	4424.59	4557.29	4647.73	4353.8	0.876972	-0.189397	0.948675	-0.0760143	0.175953	0.64372
ENSG00000163380	3	69156023	69172183	-	16161	4276	LMOD3	8.78941	8.10915	9.51941	4.93608	0.698786	-0.517076	0.966799	-0.048712	0.17596	0.64372
ENSG00000072818	17	7239848	7254797	+	14950	7421	ACAP1	931.922	796.789	715.933	978.714	1.34244	0.424861	1.03843	0.0543973	0.17598	0.64372
ENSG00000104728	8	1772142	1906807	+	134666	10792	ARHGEF10	2292.37	2356.26	2506.1	2019.11	0.796403	-0.32843	0.957481	-0.0626847	0.175997	0.64372
ENSG00000151881	5	43444354	43483995	-	39642	3401	C5orf28	1701.63	1739.12	1874.47	1434.59	0.833731	-0.262346	0.952974	-0.0694906	0.176125	0.643971
ENSG00000155760	2	202899310	202903160	+	3851	3851	FZD7	2853.42	3220.37	2956.98	3813	1.271	0.345966	1.04316	0.0609639	0.176134	0.643971
ENSG00000185985	X	144899350	144907360	+	8011	7867	SLITRK2	240.675	198.424	213.871	163.669	0.615414	-0.70037	0.971261	-0.0420692	0.176188	0.644042
ENSG00000135870	1	173900352	173991435	-	91084	11508	RC3H1	3133.15	3104.33	3126.13	3055.27	0.898328	-0.154685	0.948228	-0.0766944	0.176377	0.64461
ENSG00000185990	X	154686576	154688276	-	1701	1701	F8A3	10.3203	9.40384	9.81288	8.4835	0.784024	-0.35103	0.958983	-0.0604234	0.17643	0.644677
ENSG00000254505	14	24678789	24683075	-	4287	2413	CHMP4A	456.106	393.364	363.529	460.492	1.25063	0.322661	1.04474	0.063146	0.176476	0.644721
ENSG00000135930	2	233414762	233448354	+	33593	7177	EIF4E2	6482.69	6228.02	6494.14	5629.26	0.88526	-0.175827	0.948355	-0.0765002	0.176555	0.644884
ENSG00000109065	17	72766686	72772506	-	5821	4049	NAT9	3559.11	3530.16	3446.4	3718.62	1.1715	0.228351	1.05176	0.0728055	0.176646	0.644982
ENSG00000167765	19	52095036	52097630	-	2595	1698	AC018755.1	68.4009	71.106	71.8794	69.3658	1.23927	0.309488	1.04567	0.0644324	0.176663	0.644982
ENSG00000178997	15	41474923	41522941	-	48019	3661	EXD1	14.8156	17.1477	18.8969	13.2121	0.702088	-0.510275	0.96666	-0.0489203	0.176709	0.644982
ENSG00000147853	9	4711155	4742043	-	30889	2808	AK3	5874.66	5349.05	5676.42	4612.46	0.825707	-0.276299	0.954038	-0.067882	0.176719	0.644982
ENSG00000175329	22	35462129	35483380	+	21252	3384	ISX	1.57245	1.45931	1.1309	2.19822	3.16403	1.66176	1.02494	0.0355372	0.176791	0.644995
ENSG00000113263	5	156569944	156682201	+	112258	8604	ITK	382.39	366.327	297.562	521.047	1.49347	0.578673	1.03223	0.0457628	0.176799	0.644995
ENSG00000061492	5	137419581	137428054	+	8474	2089	WNT8A	4.82122	4.1842	3.37144	6.01289	1.88464	0.914287	1.02715	0.0386403	0.176825	0.644995
ENSG00000184661	8	25316513	25365436	+	48924	3908	CDCA2	1063.25	1102.54	1170.47	949.692	0.805088	-0.312782	0.956578	-0.0640454	0.176886	0.645094
ENSG00000164292	5	95049226	95160087	+	110862	8833	RHOBTB3	2512.8	3120.48	3222.85	2890.17	0.746948	-0.42092	0.962948	-0.0544705	0.177003	0.64528
ENSG00000101680	18	6941743	7117813	-	176071	15872	LAMA1	2099.65	3283.11	2684.38	4630.26	1.45947	0.545446	1.03321	0.0471369	0.177028	0.64528
ENSG00000273331	3	196042953	196065244	-	22292	964	TM4SF19	6.53677	6.1284	5.37769	7.8175	1.42725	0.513234	1.03433	0.048702	0.17704	0.64528
ENSG00000166971	16	53524952	53538323	-	13372	5202	AKTIP	1965.85	1955.15	1894.26	2092.14	1.1429	0.192693	1.05378	0.0755747	0.177136	0.645507
ENSG00000177202	19	49110000	49110970	+	971	971	SPACA4	15.9027	8.76114	10.1987	5.52663	0.554648	-0.850356	0.973155	-0.0392587	0.177318	0.646045
ENSG00000173208	12	39943835	40013553	-	69719	6238	ABCD2	59.9502	66.1326	55.1127	90.9273	1.4227	0.508629	1.03446	0.048881	0.177361	0.646077
ENSG00000242550	18	61564408	61603345	+	38938	2700	SERPINB10	9.01029	9.98959	11.9475	5.58421	0.534384	-0.904053	0.973565	-0.0386514	0.177406	0.646117
ENSG00000100865	14	102808956	102829253	-	20298	3528	CINP	2325.66	2020.78	1990.5	2088.9	1.18146	0.240575	1.05074	0.0714074	0.177543	0.646489
ENSG00000102879	16	30194148	30200397	+	6250	4871	CORO1A	4441.92	3473	3266.92	3936.68	1.30042	0.378976	1.04077	0.0576517	0.177707	0.646963
ENSG00000197437	1	247835320	247836365	-	1046	1046	OR13G1	2.0856	1.65963	2.03941	0.805127	0.438945	-1.18789	0.974741	-0.0369086	0.177859	0.647308
ENSG00000126953	X	100600649	100604184	-	3536	2629	TIMM8A	1138.86	999.379	980.386	1042.11	1.17065	0.227315	1.05163	0.0726279	0.177871	0.647308
ENSG00000167394	16	31072164	31085641	-	13478	3935	ZNF668	1115.53	1099.88	1065.06	1178.24	1.13333	0.180562	1.05413	0.0760493	0.177934	0.647365
ENSG00000167230	17	35732928	35749662	+	16735	1919	C17orf78	6.35522	6.26823	7.80292	2.81517	0.60591	-0.722825	0.971809	-0.0412557	0.178043	0.647365
ENSG00000081181	14	68086515	68118437	+	31923	2418	ARG2	383.025	410.851	419.338	391.755	0.804111	-0.314533	0.956872	-0.0636015	0.178045	0.647365
ENSG00000188554	17	41322498	41363708	+	41211	8424	NBR1	10466.2	10664	10316.5	11445.8	1.137	0.185235	1.05395	0.0758052	0.17806	0.647365
ENSG00000100292	22	35776354	35790207	+	13854	2405	HMOX1	2838.09	2612.8	2400.41	3090.69	1.27128	0.346279	1.04282	0.0604931	0.17809	0.647365
ENSG00000188051	19	17546318	17559376	-	13059	2317	TMEM221	522.359	710.7	607.791	942.244	1.48614	0.571571	1.03226	0.0458026	0.178158	0.647365
ENSG00000196655	11	118889142	118896164	+	7023	5140	TRAPPC4	3677.98	3551.19	3404.74	3880.7	1.172	0.228973	1.05147	0.072406	0.178158	0.647365
ENSG00000119125	9	74729511	74872109	+	142599	7878	GDA	399.033	423.703	329.277	636.161	1.74584	0.803925	1.02795	0.039766	0.178161	0.647365
ENSG00000175093	3	140770244	140867453	+	97210	3740	SPSB4	128.677	177.133	121.791	301.653	1.62035	0.696302	1.02942	0.0418301	0.178227	0.647398
ENSG00000100150	22	32149944	32303012	+	153069	8587	DEPDC5	1502.97	1500.84	1553.67	1381.97	0.861476	-0.215117	0.950233	-0.0736473	0.178263	0.647398
ENSG00000175606	8	74884672	74895018	+	10347	2982	TMEM70	2208.49	1906.77	1871.81	1985.42	1.19688	0.259283	1.04922	0.0693146	0.178273	0.647398
ENSG00000072274	3	195754054	195809060	-	55007	7887	TFRC	19512.4	19394.1	18198.6	22084	1.26092	0.334477	1.04359	0.0615533	0.178373	0.647485
ENSG00000174106	12	65563351	65642107	+	78757	5562	LEMD3	3316.24	3637.15	3847.33	3164.23	0.833043	-0.263536	0.953404	-0.0688412	0.17839	0.647485
ENSG00000154438	7	117003276	117068177	-	64902	3065	ASZ1	1.51183	4.47083	2.13024	9.73716	0.466538	-1.09993	0.974555	-0.0371843	0.1784	0.647485
ENSG00000174326	17	6944949	6947242	-	2294	2041	SLC16A11	100.134	97.3357	87.1658	120.218	1.55778	0.639489	1.0305	0.0433415	0.178447	0.64753
ENSG00000197168	13	52611093	52703214	-	92122	3612	NEK5	228.364	270.178	296.123	211.801	0.756921	-0.401785	0.962191	-0.0556041	0.178537	0.647735
ENSG00000172748	8	182137	197342	+	15206	5385	ZNF596	573.403	651.465	686.842	571.865	0.77948	-0.359415	0.959816	-0.0591697	0.178603	0.647788
ENSG00000163564	1	158900586	158946844	+	46259	3479	PYHIN1	139.223	127.312	106.197	174.819	1.47768	0.56333	1.03244	0.0460599	0.178621	0.647788
ENSG00000184709	9	140063210	140064503	-	1294	1209	LRRC26	49.4692	91.6881	124.794	17.2005	0.578301	-0.790108	0.972735	-0.0398813	0.178804	0.64823
ENSG00000100395	22	41601209	41627275	+	26067	6451	L3MBTL2	2661.97	2655.23	2729.17	2488.87	0.895863	-0.158649	0.948478	-0.0763138	0.178832	0.64823
ENSG00000169594	15	83924655	83953466	-	28812	4795	BNC1	508.123	240.189	188.181	357.207	1.69005	0.757062	1.02843	0.0404439	0.178846	0.64823
ENSG00000258881	2	71166448	71222466	-	56019	4451	AC007040.11	24.9091	23.804	27.8641	14.6687	0.685127	-0.545558	0.96809	-0.046787	0.178885	0.648249
ENSG00000170234	5	159488808	159546430	-	57623	6507	PWWP2A	2063.17	1904.85	1990.68	1711.72	0.866767	-0.206283	0.949849	-0.0742296	0.178949	0.648263
ENSG00000129988	20	36974759	37005665	+	30907	1961	LBP	64.5065	170.568	228.744	39.6722	0.569162	-0.813088	0.972987	-0.0395074	0.178958	0.648263
ENSG00000170516	4	46736844	46911252	-	174409	831	COX7B2	10.9343	19.5694	22.4007	13.199	0.386106	-1.37293	0.975249	-0.0361568	0.179022	0.648369
ENSG00000187942	1	22138758	22151714	+	12957	4490	LDLRAD2	332.436	402.79	406.77	393.836	0.759284	-0.397288	0.962031	-0.0558453	0.179077	0.648446
ENSG00000183844	21	42676139	42729358	+	53220	3599	FAM3B	1708.8	1206.48	1146.33	1341.8	1.51056	0.595082	1.03146	0.0446934	0.179267	0.648802
ENSG00000055070	1	16679070	16724640	+	45571	4747	SZRD1	12687.7	12033.2	11486.3	13263.5	1.12566	0.170766	1.05418	0.0761144	0.179295	0.648802
ENSG00000172059	2	10182976	10194963	+	11988	4589	KLF11	2166.34	2264.59	2317.83	2144.79	0.835849	-0.258685	0.953207	-0.069139	0.17931	0.648802
ENSG00000168229	14	52734431	52743442	+	9012	3033	PTGDR	52.8789	51.4162	43.5126	69.1992	1.39947	0.484884	1.03513	0.0498061	0.17934	0.648802
ENSG00000157191	1	16767167	16786573	+	19407	5559	NECAP2	5604.5	5517.32	5447.71	5673.97	1.12271	0.166989	1.05422	0.0761722	0.179387	0.648802
ENSG00000180182	X	40507558	40595110	-	87553	9656	MED14	4922.53	4539.11	4162.59	5386.27	1.1565	0.209766	1.05252	0.0738523	0.179396	0.648802
ENSG00000158636	11	76155967	76264069	+	108103	11783	C11orf30	2825.25	2727.87	2769.78	2633.58	0.874371	-0.193683	0.949319	-0.0750349	0.179431	0.648802
ENSG00000168939	X	154997474	155012121	+	14648	9019	SPRY3	688.185	521.22	462.377	653.616	1.23562	0.305234	1.04552	0.0642139	0.179508	0.648802
ENSG00000243660	10	43932282	43991517	+	59236	5037	ZNF487	620.415	628.722	664.592	548.015	0.831523	-0.266172	0.953759	-0.0683039	0.179519	0.648802
ENSG00000064835	3	87308554	87325737	-	17184	1569	POU1F1	3.41793	3.09344	3.13267	3.00517	1.69535	0.761585	1.02829	0.040251	0.179547	0.648802
ENSG00000119328	9	111696461	111713024	+	16564	2745	FAM206A	2180.17	2108.52	2199.65	1903.48	0.86113	-0.215697	0.950452	-0.0733138	0.179554	0.648802
ENSG00000112874	5	102884556	102898494	-	13939	4304	NUDT12	1221.4	1248.28	1348.84	1022.04	0.840759	-0.250236	0.95268	-0.069937	0.17967	0.649069
ENSG00000156453	5	141232938	141258811	-	25874	5641	PCDH1	5582.3	4023.58	3816.57	4489.36	1.23122	0.300088	1.04586	0.0646956	0.179721	0.649069
ENSG00000167779	12	53491220	53496129	+	4910	1279	IGFBP6	933.545	956.993	853.263	1190.38	1.36465	0.448529	1.03668	0.0519749	0.179731	0.649069
ENSG00000151883	5	49961733	50142356	+	180624	10056	PARP8	3144.51	2963.64	2821.11	3284.33	1.16329	0.218216	1.05193	0.0730358	0.179806	0.649217
ENSG00000261794	15	30896329	30906764	+	10436	1899	GOLGA8H	26.6077	27.5293	24.9148	33.4118	1.33979	0.422006	1.03798	0.0537814	0.179914	0.649481
ENSG00000171992	5	149980642	150038782	+	58141	10258	SYNPO	7535.22	7180.59	7257.29	7008.03	0.791544	-0.337259	0.958652	-0.0609214	0.179992	0.649637
ENSG00000196329	7	150419341	150447121	+	27781	6031	GIMAP5	1246.37	1076.87	968.423	1320.87	1.32639	0.407506	1.03874	0.054841	0.180039	0.649685
ENSG00000058804	1	54231133	54304533	-	73401	5135	NDC1	6425.43	6838.28	7094.96	6260.77	0.86812	-0.204034	0.949908	-0.0741398	0.180188	0.650096
ENSG00000135404	12	56119107	56123491	-	4385	2630	CD63	46516.9	43806.7	42427.4	46910.1	1.19069	0.251801	1.04946	0.0696417	0.180254	0.650211
ENSG00000105397	19	10461209	10491352	-	30144	6687	TYK2	7656.45	8065.4	8478.59	7135.73	0.846949	-0.239652	0.952073	-0.0708555	0.180386	0.650551
ENSG00000132259	11	6255995	6265659	+	9665	2167	CNGA4	42.848	56.609	66.1224	35.2038	0.666126	-0.586133	0.969407	-0.0448256	0.180417	0.650551
ENSG00000163714	3	142683339	142779567	+	96229	11297	U2SURP	15824.4	15989.7	16632.3	14543.8	0.857866	-0.221176	0.950912	-0.0726167	0.180493	0.650597
ENSG00000185915	X	21673609	21676448	-	2840	2840	KLHL34	11.5737	10.6739	9.24089	13.8982	1.84569	0.88416	1.02697	0.038393	0.180499	0.650597
ENSG00000083720	5	41730167	41870621	-	140455	4194	OXCT1	3164.51	3325.07	3613.4	2676.34	0.783045	-0.352832	0.959734	-0.0592928	0.180753	0.650967
ENSG00000158669	8	41434706	41482520	+	47815	7939	AGPAT6	7067.3	7861.39	8137.95	7239.13	0.85302	-0.229348	0.951459	-0.0717873	0.180765	0.650967
ENSG00000104853	19	45457842	45496599	+	38758	5229	CLPTM1	9150.93	9871.23	10458	8551.08	0.850125	-0.234253	0.951776	-0.0713063	0.180775	0.650967
ENSG00000183624	3	128997671	129025029	+	27359	2783	HMCES	5354.3	4540.01	4835.66	3874.81	0.87131	-0.198743	0.949733	-0.0744059	0.180793	0.650967
ENSG00000144061	2	110879888	110962643	-	82756	11763	NPHP1	1225.18	1404.55	1496.71	1197.19	0.815074	-0.294997	0.955966	-0.0649682	0.18084	0.650967
ENSG00000135976	2	97779233	97930258	+	151026	10693	ANKRD36	813.441	893.633	926.066	820.657	0.791501	-0.337337	0.958785	-0.0607207	0.180856	0.650967
ENSG00000182631	5	33936491	33939023	+	2533	2533	RXFP3	4.94346	5.47971	4.6397	7.36974	1.70751	0.771898	1.02802	0.0398649	0.180859	0.650967
ENSG00000170948	19	8943074	8954016	+	10943	958	MBD3L1	6.70123	8.08272	9.99761	3.77422	0.573197	-0.802897	0.973086	-0.0393605	0.180901	0.650967
ENSG00000101000	20	33759876	33765165	+	5290	1348	PROCR	837.729	802.732	737.248	950.07	1.28456	0.361274	1.04136	0.0584743	0.181004	0.650967
ENSG00000164283	5	54273692	54318499	-	44808	2695	ESM1	1125.5	1208.08	1245.27	1124.41	0.764843	-0.386764	0.961737	-0.0562858	0.181008	0.650967
ENSG00000110344	11	118230300	118269926	+	39627	6576	UBE4A	5591.72	5700.26	5292.61	6617.46	0.852639	-0.229994	0.951541	-0.0716626	0.181044	0.650967
ENSG00000004948	7	93053799	93204042	-	150244	4036	CALCR	21.8924	26.3068	28.8204	20.6512	0.705526	-0.503229	0.966969	-0.0484585	0.181064	0.650967
ENSG00000027075	14	61654277	62017694	+	363418	8809	PRKCH	1412.02	1343.2	1253.92	1544.09	1.19733	0.259816	1.04871	0.0686154	0.181083	0.650967
ENSG00000128340	22	37621301	37640488	-	19188	2532	RAC2	865.215	793.399	704.404	993.636	1.35413	0.437365	1.03702	0.0524503	0.181099	0.650967
ENSG00000143353	1	219347186	219386207	+	39022	2966	LYPLAL1	1119.14	1145.68	1019.24	1430.16	1.4465	0.532568	1.0331	0.0469755	0.18112	0.650967
ENSG00000184347	5	168088745	168728133	-	639389	14334	SLIT3	4230.76	5200.05	5685.76	4107.18	0.701703	-0.511068	0.96726	-0.0480243	0.181189	0.651093
ENSG00000166275	10	104613980	104624718	+	10739	2708	C10orf32	1622.14	1744.8	1732.5	1772.47	1.17232	0.229371	1.05094	0.0716797	0.181239	0.651126
ENSG00000118514	6	135238528	135271260	-	32733	2868	ALDH8A1	90.6394	83.833	72.6587	108.975	1.46009	0.546054	1.03263	0.0463202	0.181312	0.651126
ENSG00000133392	16	15797029	15950890	-	153862	16104	MYH11	2276.01	2404.9	2063.99	3171.96	1.46937	0.555199	1.03234	0.0459158	0.181329	0.651126
ENSG00000040933	2	99061317	99210853	+	149537	13202	INPP4A	2900.49	3219.67	3290.55	3060.17	0.873362	-0.195348	0.949654	-0.0745261	0.181351	0.651126
ENSG00000167191	16	19868616	19897489	-	28874	6064	GPRC5B	12444.1	11476.2	10528.1	13609.4	1.25113	0.323236	1.0439	0.0619768	0.181371	0.651126
ENSG00000125746	19	46110252	46148887	-	38636	8224	EML2	2801.47	2840.84	3060.42	2346.78	0.816265	-0.292891	0.955906	-0.0650586	0.181407	0.651131
ENSG00000164363	5	1225470	1246304	+	20835	2125	SLC6A18	0.8065	0.90321	0.645272	1.48357	2.99302	1.5816	1.02466	0.0351441	0.181492	NA
ENSG00000167065	22	31048038	31063877	-	15840	4450	DUSP18	540.4	581.1	575.753	593.13	0.832821	-0.263922	0.953914	-0.0680683	0.181588	0.651193
ENSG00000186575	22	29999545	30094587	+	95043	7170	NF2	2983.22	2641.03	2708.7	2488.76	0.862259	-0.213807	0.950636	-0.0730356	0.181588	0.651193
ENSG00000183617	19	3762662	3768573	+	5912	1003	MRPL54	2131.87	1763.63	1738.23	1820.77	1.23561	0.305219	1.04517	0.063734	0.181625	0.651193
ENSG00000257599	12	29542227	29640421	+	98195	1841	OVCH1-AS1	6.39097	7.49949	8.31544	5.66362	0.647436	-0.62719	0.97051	-0.0431849	0.181631	0.651193
ENSG00000134575	11	47260853	47270457	-	9605	3484	ACP2	4221.89	4094.68	3855.48	4632.87	1.14742	0.198396	1.05281	0.0742516	0.181649	0.651193
ENSG00000175592	11	65659520	65668044	-	8525	1887	FOSL1	235.011	163.587	148.194	198.222	1.32986	0.411277	1.03829	0.0542146	0.181662	0.651193
ENSG00000011143	17	56282803	56296966	-	14164	4073	MKS1	1897.11	1996.45	1904.65	2203.02	1.16934	0.225696	1.05113	0.0719368	0.181666	0.651193
ENSG00000156011	8	18384811	18942240	-	557430	15210	PSD3	1495.24	1741.23	1837.88	1523.76	0.759839	-0.396234	0.962346	-0.0553717	0.181704	0.651206
ENSG00000129535	14	24549316	24584223	-	34908	3113	NRL	150.12	144.421	138.699	157.294	1.19646	0.258769	1.04866	0.0685453	0.181876	0.651634
ENSG00000140798	16	48116884	48189929	-	73046	7456	ABCC12	10.1316	12.879	15.3147	7.39878	0.432108	-1.21054	0.975183	-0.0362556	0.181892	0.651634
ENSG00000186314	5	144851362	145214932	-	363571	5375	PRELID2	400.601	399.129	424.908	341.125	0.827888	-0.272492	0.95458	-0.0670623	0.182032	0.652009
ENSG00000184881	11	5344541	5345582	-	1042	1042	OR51B2	0.69215	0.839982	1.02073	0.4333	0.366477	-1.4482	0.975693	-0.0355007	0.182037	NA
ENSG00000170955	11	6340176	6341877	-	1702	1672	PRKCDBP	1634.28	1585.28	1706.27	1313.07	0.786265	-0.346913	0.959568	-0.0595431	0.182097	0.652077
ENSG00000181378	2	219867568	219906249	-	38682	10519	CCDC108	163.468	222.812	252.163	156.772	0.587132	-0.768244	0.972838	-0.0397278	0.182159	0.652077
ENSG00000165533	14	89290497	89344335	+	53839	3170	TTC8	2079.31	2180.1	2044.2	2485.88	1.19693	0.259333	1.04857	0.0684185	0.182174	0.652077
ENSG00000203952	X	133371077	133380237	+	9161	1790	CCDC160	315.562	205.553	175.931	272.201	1.55303	0.63509	1.03014	0.0428437	0.182189	0.652077
ENSG00000089116	12	113899839	113910085	-	10247	3125	LHX5	2.71112	3.06614	3.6627	1.7239	0.549908	-0.862738	0.973755	-0.0383693	0.182258	0.652201
ENSG00000169718	17	80015382	80023763	-	8382	5999	DUS1L	9310.83	7974.74	7685.68	8625.12	1.19173	0.253058	1.04901	0.0690317	0.182368	0.652379
ENSG00000164037	4	103806205	103940896	-	134692	2977	SLC9B1	43.7411	48.683	45.3801	56.1148	1.2014	0.264719	1.04812	0.0678017	0.182392	0.652379
ENSG00000163492	2	179694484	179914813	-	220330	15446	CCDC141	26.7277	43.0428	46.7261	34.7554	1.39737	0.482712	1.03478	0.049328	0.182452	0.652379
ENSG00000185236	19	8454865	8469318	+	14454	2470	RAB11B	10094.2	11545.6	12533.1	9323.74	0.810284	-0.303501	0.956793	-0.0637206	0.182464	0.652379
ENSG00000106003	7	2552163	2568811	+	16649	3372	LFNG	2013.72	2113.34	2307.12	1677.33	0.765948	-0.384681	0.961832	-0.0561438	0.182481	0.652379
ENSG00000056586	9	125606835	125667620	-	60786	11545	RC3H2	6038.31	5330.61	5014.88	6040.99	1.15198	0.204114	1.05236	0.073624	0.182589	0.652642
ENSG00000119318	9	110045418	110094475	+	49058	4615	RAD23B	14968.8	13253.9	12830.4	14206.8	1.1498	0.201388	1.05249	0.0738011	0.182746	0.652872
ENSG00000167880	17	74000583	74023533	-	22951	7510	EVPL	4932.41	3813.68	3667.91	4141.65	1.22212	0.289381	1.04617	0.065118	0.182761	0.652872
ENSG00000160951	19	14583278	14586174	-	2897	1421	PTGER1	285.001	399.029	473.963	230.427	0.645121	-0.632358	0.970747	-0.0428322	0.182762	0.652872
ENSG00000170054	14	94929054	94946026	-	16973	2561	SERPINA9	8.20001	4.83844	2.97685	9.02701	2.02049	1.01471	1.02598	0.0370045	0.182806	0.652872
ENSG00000023909	1	94350761	94374966	-	24206	5374	GCLM	2342.84	2272.41	2482.17	1800.47	0.794338	-0.332175	0.958747	-0.0607786	0.182826	0.652872
ENSG00000137075	9	36336393	36487545	-	151153	6138	RNF38	4265.88	4374.55	4505.21	4080.56	0.853895	-0.22787	0.951677	-0.0714568	0.1829	0.65301
ENSG00000114446	3	107879659	107941417	-	61759	3766	IFT57	6760.16	7239.03	7707.61	6184.72	0.857413	-0.221938	0.951317	-0.0720025	0.182972	0.653021
ENSG00000120675	13	43597339	43683045	+	85707	2727	DNAJC15	2216.54	2020.85	2286.99	1422.04	0.728401	-0.457195	0.965426	-0.0507627	0.182995	0.653021
ENSG00000079805	19	10828755	10944164	+	115410	13443	DNM2	13157.2	13509.5	14085.9	12212.6	0.855556	-0.225066	0.951515	-0.0717013	0.183006	0.653021
ENSG00000259900	16	69369179	69385633	-	16455	747	RP11-343C2.7	0.54941	0.581317	0.394263	1.00219	2.49844	1.32103	1.02508	0.035738	0.183088	NA
ENSG00000132589	17	27206353	27224697	-	18345	3336	FLOT2	7538.45	7507.04	7984.59	6432.55	0.866399	-0.206896	0.950476	-0.0732786	0.183168	0.653474
ENSG00000136275	7	47834889	47859445	+	24557	808	C7orf69	1.71184	1.88143	2.16393	1.24581	0.57857	-0.789436	0.973191	-0.0392048	0.183294	0.653501
ENSG00000269693	19	12636534	12691789	-	55256	5857	CTD-2192J16.20	92.095	96.4664	86.3317	119.27	1.20411	0.267969	1.04772	0.0672498	0.183313	0.653501
ENSG00000073792	3	185361527	185542844	-	181318	4735	IGF2BP2	7915.77	9109.76	9543.92	8132.9	0.776751	-0.364476	0.960802	-0.0576889	0.183314	0.653501
ENSG00000188766	19	38879061	38886881	+	7821	2518	SPRED3	53.8441	57.0643	50.4969	71.8408	1.32847	0.409761	1.03813	0.0539868	0.183314	0.653501
ENSG00000113361	5	31193857	31329253	+	135397	12379	CDH6	16678.6	19878	22192.3	14670.6	0.686158	-0.543387	0.968582	-0.046054	0.183443	0.653638
ENSG00000117036	1	157090983	157108266	-	17284	6707	ETV3	3544.06	3758.99	3886.45	3472.23	0.858303	-0.220441	0.9513	-0.072028	0.183491	0.653638
ENSG00000144035	2	73867959	73869520	-	1562	947	NAT8	9.70416	10.558	10.0009	11.8116	1.55346	0.63549	1.02996	0.0425952	0.183607	0.653638
ENSG00000005059	4	110481361	110609874	+	128514	3558	CCDC109B	2058.57	1651.82	1555.82	1867.81	1.24867	0.320392	1.04374	0.061756	0.183619	0.653638
ENSG00000126749	12	7072408	7105520	+	33113	3223	EMG1	4607.06	4863.11	5280.85	3923.21	0.811879	-0.300664	0.956773	-0.0637521	0.18362	0.653638
ENSG00000196344	4	100333418	100356894	-	23477	3108	ADH7	2.55649	1.99346	1.83779	2.34372	2.04243	1.03028	1.02583	0.0367969	0.183626	0.653638
ENSG00000112425	6	145822719	146057160	-	234442	4820	EPM2A	484.245	540.33	558.921	498.502	0.862539	-0.213339	0.950904	-0.0726282	0.183666	0.653638
ENSG00000177992	9	90497741	90503814	+	6074	4478	SPATA31E1	1.85055	1.61499	1.42239	2.04835	2.1162	1.08148	1.02564	0.0365214	0.183682	0.653638
ENSG00000164430	6	74123238	74161999	-	38762	4155	MB21D1	926.607	856.928	787.413	1013.34	1.26408	0.338087	1.04248	0.0600198	0.1837	0.653638
ENSG00000152705	5	134303596	134347392	+	43797	1576	CATSPER3	85.9047	66.945	62.312	77.3692	1.33479	0.416614	1.0377	0.0533856	0.183754	0.653638
ENSG00000180891	17	55938604	56032684	-	94081	5577	CUEDC1	6669.92	6669.47	6524.16	6996.4	1.19544	0.257539	1.04844	0.0682378	0.183809	0.653638
ENSG00000185008	3	75955846	77699115	+	1743270	16659	ROBO2	451.156	554.358	468.568	747.386	1.49541	0.580542	1.03128	0.044437	0.183861	0.653638
ENSG00000171444	5	112357796	112824527	-	466732	31750	MCC	1881.38	2027.77	1770.74	2606.09	1.33524	0.417099	1.03766	0.0533275	0.183864	0.653638
ENSG00000100288	22	51017378	51039884	-	22507	3021	CHKB	496.966	481.668	515.38	405.816	0.75365	-0.408034	0.963265	-0.0539948	0.18391	0.653638
ENSG00000105072	19	16607122	16632163	+	25042	4421	C19orf44	1311.69	1523.86	1631.07	1282.66	0.835237	-0.259742	0.953973	-0.0679791	0.18393	0.653638
ENSG00000183625	3	46205096	46308197	+	103102	3647	CCR3	32.9763	29.6633	25.3677	39.3284	1.46671	0.552586	1.03208	0.0455597	0.183946	0.653638
ENSG00000272896	9	139685831	139695047	+	9217	735	RP11-216L13.17	4.78318	4.72305	5.2794	3.47128	0.733452	-0.447226	0.965126	-0.0512109	0.18398	0.653638
ENSG00000105953	7	44646171	44748665	+	102495	5209	OGDH	8376.51	8755.32	9237.71	7669.94	0.870145	-0.200673	0.95027	-0.0735905	0.18401	0.653638
ENSG00000186074	17	72690452	72709117	-	18666	2159	CD300LF	277.051	234.047	207.449	293.891	1.352	0.435099	1.03671	0.0520189	0.184011	0.653638
ENSG00000176029	11	8941623	8954553	-	12931	2607	C11orf16	81.1946	105.041	131.621	45.2337	0.555793	-0.84738	0.973822	-0.0382703	0.184171	0.654082
ENSG00000116604	1	156433519	156470620	-	37102	6400	MEF2D	4548.45	4601.45	4686.01	4411.19	0.901526	-0.149558	0.949193	-0.0752264	0.18424	0.654193
ENSG00000139211	12	47469490	47473734	-	4245	3956	AMIGO2	1640.57	1574.17	1374.96	2022.38	1.36966	0.453822	1.03579	0.0507265	0.184271	0.654193
ENSG00000021300	11	73357223	73373864	+	16642	4933	PLEKHB1	3306.85	3654.74	3930.8	3033.58	0.749087	-0.416795	0.963766	-0.053245	0.184378	0.654448
ENSG00000125741	19	46030685	46105470	-	74786	9999	OPA3	2393.46	2537.51	2688.14	2198.61	0.857502	-0.221789	0.95152	-0.0716942	0.184451	0.654523
ENSG00000249581	4	17516788	17528727	+	11940	823	CLRN2	0.559137	0.601955	0.29666	1.28887	3.77993	1.91836	1.0234	0.0333641	0.184455	NA
ENSG00000109625	4	8594387	8621488	+	27102	5562	CPZ	172.447	201.424	177.038	256.292	1.38109	0.465811	1.03521	0.0499282	0.184527	0.654523
ENSG00000167612	12	52281744	52285448	+	3705	3705	ANKRD33	44.0164	56.1563	67.3825	30.8972	0.556366	-0.845895	0.973845	-0.0382356	0.184533	0.654523
ENSG00000135932	2	231577560	231685790	+	108231	5360	CAB39	6769.56	6610.66	6960.64	5823.21	0.87625	-0.190586	0.949879	-0.0741851	0.184538	0.654523
ENSG00000196119	11	124439893	124441037	+	1145	1145	OR8A1	4.61754	6.54825	7.62858	4.11749	0.288052	-1.7956	0.976785	-0.0338871	0.184598	0.654615
ENSG00000113083	5	121398890	121413980	-	15091	5468	LOX	4159.65	4152.51	4441.42	3502.47	0.6896	-0.536168	0.968524	-0.0461407	0.184783	0.655075
ENSG00000148180	9	123970072	124095121	+	125050	11097	GSN	45721.6	45367	44708.8	46848.1	1.26019	0.33364	1.04261	0.0601967	0.184827	0.655075
ENSG00000196526	4	7760441	7941653	-	181213	9315	AFAP1	3549.69	3416.14	3119.44	4083.7	1.21406	0.27984	1.04655	0.0656396	0.184894	0.655075
ENSG00000240021	1	178482212	178517734	+	35523	4035	TEX35	3.03065	3.26668	3.12872	3.57711	1.69772	0.763597	1.02767	0.0393821	0.184958	0.655075
ENSG00000153495	13	111968531	111996596	+	28066	930	TEX29	51.7039	47.0256	52.7948	34.045	0.720442	-0.473045	0.966331	-0.04941	0.184963	0.655075
ENSG00000124831	2	238536219	238722325	+	186107	11901	LRRFIP1	9275.05	8361.68	8775.53	7430.52	0.871159	-0.198991	0.95032	-0.073515	0.184978	0.655075
ENSG00000184478	11	5968570	5969591	+	1022	1022	OR56A3	5.45354	24.0487	8.20793	59.6906	0.361789	-1.46678	0.97601	-0.0350317	0.184988	0.655075
ENSG00000127955	7	79763271	79848718	+	85448	4547	GNAI1	1535.96	1937.49	2140.12	1481.59	0.787936	-0.34385	0.959801	-0.0591921	0.185006	0.655075
ENSG00000152102	2	131805449	131851033	-	45585	5435	FAM168B	10960.8	12200.4	12718.3	11035.1	0.861037	-0.215853	0.951251	-0.0721015	0.185082	0.655219
ENSG00000140481	15	74509613	74628813	+	119201	5275	CCDC33	283.713	353.361	321.138	425.862	1.51768	0.601872	1.03055	0.0434201	0.185239	0.655652
ENSG00000131558	7	132937829	133751342	+	813514	9466	EXOC4	8546.64	8559.55	8259.67	9234.28	1.16851	0.224669	1.0506	0.0712196	0.185383	0.655922
ENSG00000127483	1	21069154	21113816	-	44663	7442	HP1BP3	17089.4	17928.4	18313	17062.9	0.862071	-0.214122	0.951197	-0.0721842	0.185415	0.655922
ENSG00000181004	4	123653857	123666098	+	12242	3432	BBS12	469.836	508.71	527.352	466.765	0.845713	-0.241761	0.952965	-0.0695049	0.185474	0.655922
ENSG00000172824	16	67022492	67043661	+	21170	4340	CES4A	422.457	440.882	468.939	377.754	0.697782	-0.519152	0.968067	-0.0468212	0.18549	0.655922
ENSG00000188393	12	10051272	10084980	-	33709	1220	CLEC2A	4.06793	5.76484	6.75164	3.54453	0.519379	-0.94514	0.974611	-0.037101	0.185568	0.655922
ENSG00000243789	15	42120283	42129779	+	9497	1971	JMJD7	18.7244	20.507	17.3163	27.686	1.31326	0.393157	1.03871	0.0547994	0.185613	0.655922
ENSG00000167770	11	63753325	63769283	+	15959	5331	OTUB1	8665.5	8051.33	8012.38	8138.97	1.12941	0.175566	1.05318	0.0747525	0.185626	0.655922
ENSG00000134294	12	46751972	46766650	-	14679	6602	SLC38A2	28485	30184.6	31722.2	26725	0.844154	-0.244422	0.953186	-0.0691705	0.18575	0.655922
ENSG00000061337	8	20103676	20161474	-	57799	5706	LZTS1	681.643	728.055	641.484	922.839	1.37498	0.45941	1.03532	0.0500828	0.185767	0.655922
ENSG00000183044	16	8768422	8878432	+	110011	9744	ABAT	1683.05	1738.5	1547.53	2168.19	1.32665	0.407784	1.03787	0.0536263	0.1858	0.655922
ENSG00000269337	9	70646589	70648956	+	2368	2368	AL591479.1	121.619	121.245	114.778	135.796	1.29805	0.376343	1.03967	0.0561325	0.185824	0.655922
ENSG00000126247	19	36630477	36641255	+	10779	3478	CAPNS1	28852.3	30813.3	33257	25315	0.830886	-0.267277	0.954784	-0.0667541	0.185844	0.655922
ENSG00000169282	3	155755490	156256545	+	501056	6414	KCNAB1	186.169	195.729	183.816	222.534	1.28284	0.359336	1.04073	0.0576004	0.185845	0.655922
ENSG00000160310	21	48055079	48085036	+	29958	8031	PRMT2	8975	9650.15	10176.8	8465.28	0.877051	-0.189268	0.950006	-0.0739907	0.185911	0.655922
ENSG00000100577	14	77787227	77797940	+	10714	8477	GSTZ1	1645.46	1277.19	1199.82	1451.29	1.27199	0.347091	1.04152	0.0586936	0.18592	0.655922
ENSG00000198851	11	118175260	118186890	+	11631	2844	CD3E	763.054	665.732	565.371	891.546	1.46503	0.550926	1.03188	0.0452799	0.185931	0.655922
ENSG00000151239	12	44187526	44200178	-	12653	3932	TWF1	7935.47	8559.06	8946.2	7687.99	0.85324	-0.228976	0.95219	-0.0706792	0.185955	0.655922
ENSG00000100146	22	38366693	38383429	-	16737	3710	SOX10	6.08593	5.10657	5.91214	3.29405	0.617939	-0.694464	0.972233	-0.0406258	0.186007	0.655922
ENSG00000172016	2	79384132	79386879	-	2748	1580	REG3A	3.64948	1.25571	0.914715	2.02294	2.80451	1.48775	1.02443	0.0348212	0.186038	0.655922
ENSG00000213722	6	31694815	31698394	-	3580	2538	DDAH2	11029.5	12194.6	13239.6	9843.12	0.833082	-0.26347	0.954546	-0.0671129	0.18604	0.655922
ENSG00000196407	1	151819739	151826173	-	6435	984	THEM5	76.3556	88.6919	108.536	44.0436	0.712062	-0.489925	0.967119	-0.0482345	0.186079	0.655922
ENSG00000159339	1	17634690	17690499	+	55810	2971	PADI4	18.2861	14.1031	16.5461	8.60611	0.638406	-0.647455	0.971418	-0.0418359	0.18608	0.655922
ENSG00000197620	X	148621900	148632055	+	10156	4104	CXorf40A	1169.85	945.282	918.487	1005.57	1.16949	0.225883	1.0504	0.0709437	0.186118	0.655932
ENSG00000102243	X	135614311	135638966	+	24656	1541	VGLL1	1346.4	1021.23	1217.64	579.313	0.628015	-0.671128	0.971868	-0.0411676	0.186221	0.656174
ENSG00000187134	10	4934796	5025475	+	90680	9423	AKR1C1	427.684	385.621	345.499	475.896	1.41071	0.496426	1.03372	0.0478471	0.18626	0.656189
ENSG00000203818	1	149400131	149400542	-	412	412	HIST2H3PS2	0.365711	0.491344	0.662588	0.106045	0.32016	-1.64314	0.976534	-0.0342575	0.186272	NA
ENSG00000180999	1	172389828	172437971	+	48144	1725	C1orf105	8.0738	7.28034	8.51736	4.49705	0.581753	-0.781521	0.97341	-0.0388812	0.186296	0.656194
ENSG00000174667	19	9324526	9325542	-	1017	1017	OR7D4	1.73025	2.80205	3.80815	0.538324	0.30076	-1.73331	0.97678	-0.033894	0.186399	0.656433
ENSG00000175874	2	101962013	102004057	-	42045	7150	CREG2	43.3148	36.5988	40.03	28.8785	0.688634	-0.538191	0.968785	-0.045751	0.186447	0.65647
ENSG00000138395	2	202655184	202760273	+	105090	6141	CDK15	117.712	126.369	108.838	165.814	1.45538	0.541397	1.03211	0.0456011	0.186479	0.65647
ENSG00000182938	17	72931814	72946087	+	14274	2516	OTOP3	1.0966	1.16488	1.07784	1.36071	2.01697	1.01219	1.02562	0.0364912	0.186594	0.656663
ENSG00000143919	2	44589089	44999731	+	410643	3991	CAMKMT	663.78	735.234	788.08	616.329	0.85046	-0.233684	0.95259	-0.0700725	0.186603	0.656663
ENSG00000099917	22	20850200	20941919	+	91720	10374	MED15	6225.27	5454.74	5648.91	5017.84	0.86124	-0.215512	0.951468	-0.0717736	0.186755	0.656988
ENSG00000114487	3	108677086	108836989	-	159904	3764	MORC1	7.15018	5.69134	4.49969	8.37255	1.64155	0.715063	1.02815	0.0400466	0.186765	0.656988
ENSG00000163673	3	36753913	36781352	-	27440	5406	DCLK3	33.5528	31.7679	28.2782	39.6198	1.32272	0.403504	1.03795	0.0537422	0.186827	0.657081
ENSG00000152433	19	57874845	57890933	+	16089	3568	ZNF547	341.578	316.582	284.856	387.967	1.23592	0.305583	1.04427	0.0625005	0.186977	0.657488
ENSG00000186474	19	51532348	51538486	-	6139	1769	KLK12	20.2622	15.6426	18.3852	9.47171	0.592195	-0.755855	0.973192	-0.0392029	0.187058	0.657527
ENSG00000135426	12	55341802	55378530	-	36729	5025	TESPA1	161.506	140.073	120.873	183.275	1.39232	0.477488	1.03437	0.0487507	0.187067	0.657527
ENSG00000160752	1	155278539	155290457	+	11919	3718	FDPS	11970.6	11551.4	11919.9	10722.2	0.892015	-0.16486	0.949484	-0.074784	0.18712	0.657527
ENSG00000011566	2	39476407	39664453	-	188047	6067	MAP4K3	3730.57	4173.76	4331.16	3819.6	0.840006	-0.251529	0.953876	-0.0681266	0.187131	0.657527
ENSG00000182253	15	99638420	99675798	+	37379	7818	SYNM	686.491	530.949	463.578	682.531	1.27446	0.349888	1.04114	0.0581699	0.187163	0.657527
ENSG00000182177	2	237102095	237173052	-	70958	7069	ASB18	5.19174	6.0122	6.18788	5.61693	1.95777	0.969211	1.02575	0.0366817	0.187269	0.657668
ENSG00000182968	13	112721913	112726020	+	4108	4108	SOX1	1.47981	1.99354	2.54196	0.759595	0.353262	-1.50119	0.976299	-0.0346054	0.187303	0.657668
ENSG00000214595	2	54950636	55199157	+	248522	14422	EML6	335.98	350.955	376.388	293.73	0.726997	-0.459978	0.966104	-0.04975	0.187313	0.657668
ENSG00000126457	19	50179043	50192286	+	13244	4796	PRMT1	12563.2	13109.6	13001.4	13352.9	1.13342	0.180682	1.05277	0.0741909	0.187347	0.657668
ENSG00000133678	10	81838402	81852313	+	13912	2996	TMEM254	3409.64	3308.92	3158.94	3646.39	1.13345	0.180727	1.05276	0.0741828	0.187377	0.657668
ENSG00000163618	3	62384022	62861054	-	477033	14622	CADPS	555.003	756.423	615.217	1074.13	1.63738	0.711386	1.02813	0.0400255	0.187418	0.657689
ENSG00000143401	1	150190717	150208504	-	17788	3607	ANP32E	8067.25	8180.62	8651.5	7121.15	0.850962	-0.232833	0.952671	-0.0699498	0.187554	0.658043
ENSG00000112539	6	165693153	165723096	-	29944	2725	C6orf118	141.526	149.816	169.511	105.503	0.612648	-0.706869	0.9726	-0.0400818	0.187694	0.658403
ENSG00000111237	12	110928902	110939922	-	11021	3211	VPS29	5871.87	5758.82	6013.41	5185.98	0.891695	-0.165377	0.949563	-0.0746642	0.187726	0.658403
ENSG00000132199	18	670324	712676	-	42353	10616	ENOSF1	4414.63	4101.25	3594.54	5241.34	1.26864	0.343285	1.04148	0.0586399	0.187806	0.658467
ENSG00000111331	12	113376157	113411054	+	34898	8251	OAS3	13507.7	12662.9	13506.5	10764.8	0.753562	-0.408202	0.963805	-0.0531861	0.187814	0.658467
ENSG00000170191	20	25593571	25604811	-	11241	3964	NANP	885.886	910.897	861.723	1021.54	1.13886	0.187589	1.05241	0.0736936	0.187916	0.658658
ENSG00000136938	9	100745643	100778225	+	32583	1850	ANP32B	16099	12849	12635.1	13330.5	1.19875	0.261529	1.04746	0.0668957	0.187939	0.658658
ENSG00000185950	13	110406184	110438915	-	32732	6999	IRS2	3461.27	3759.86	3579.8	4165.01	1.26805	0.342616	1.0415	0.0586598	0.188004	0.658759
ENSG00000171004	X	131760044	132095423	-	335380	5082	HS6ST2	206.778	219.907	189.393	288.565	1.47322	0.558972	1.03138	0.0445734	0.188037	0.658759
ENSG00000077713	X	118533023	118588441	+	55419	3115	SLC25A43	1315.56	1149.06	1202.85	1028.01	0.834142	-0.261636	0.954719	-0.0668521	0.188084	0.658802
ENSG00000204856	12	110906169	110928190	+	22022	2753	FAM216A	661.843	718.936	768.866	606.592	0.83624	-0.25801	0.954478	-0.0672161	0.188169	0.65893
ENSG00000234444	7	63767837	63815238	+	47402	9409	ZNF736	2344.99	2489.77	2552.4	2348.87	0.833045	-0.263534	0.954871	-0.0666221	0.188217	0.65893
ENSG00000164520	6	150204511	150219238	-	14728	3004	RAET1E	29.342	24.4416	28.7551	14.7361	0.703498	-0.507381	0.968014	-0.0468998	0.188299	0.65893
ENSG00000144857	3	112929850	113006303	+	76454	10327	BOC	6060.17	6493.21	6817.98	5762.48	0.759361	-0.397143	0.963309	-0.0539292	0.188321	0.65893
ENSG00000114378	3	50337320	50349812	-	12493	3132	HYAL1	296.173	230.899	217.392	261.291	1.3722	0.456494	1.0351	0.0497657	0.188362	0.65893
ENSG00000174236	12	27849428	27850566	+	1139	1139	REP15	86.4377	79.1995	75.5737	87.3575	0.80964	-0.304648	0.957748	-0.0622815	0.188404	0.65893
ENSG00000001036	6	143815948	143832827	-	16880	3119	FUCA2	5203.98	5314.1	5472.72	4957.22	0.87321	-0.1956	0.950621	-0.0730577	0.188414	0.65893
ENSG00000243811	22	39410368	39429281	+	18914	2545	APOBEC3D	504.187	408.682	359.914	518.409	1.30205	0.380782	1.03901	0.0552125	0.188461	0.65893
ENSG00000170509	4	88224941	88244058	-	19118	2397	HSD17B13	28.6216	30.5095	26.9899	38.4287	1.36892	0.453038	1.03524	0.0499623	0.188469	0.65893
ENSG00000265096	17	77015291	77023737	-	8447	966	C1QTNF1-AS1	3.44683	2.6414	2.58662	2.76465	1.66783	0.737968	1.02763	0.039323	0.18847	0.65893
ENSG00000214226	17	54869274	54916134	-	46861	2410	C17orf67	286.82	262.517	245.021	301.883	1.234	0.30334	1.04419	0.0623868	0.188532	0.659024
ENSG00000136100	13	52986737	53024763	-	38027	5614	VPS36	3589.95	3866.84	4035.43	3487.51	0.873265	-0.195508	0.95064	-0.0730282	0.188591	0.659108
ENSG00000196396	20	49126891	49201299	+	74409	3529	PTPN1	5312.05	5264.3	4895.12	6094.96	1.14669	0.197472	1.05181	0.0728738	0.188643	0.659166
ENSG00000268821	2	172560844	172567314	-	6471	66	AC068039.1	1.20581	1.02261	1.3744	0.231066	0.521533	-0.93917	0.974879	-0.0367044	0.18876	0.659343
ENSG00000205108	9	34723052	34729464	-	6413	4225	FAM205A	5.2792	4.56311	5.45724	2.55131	0.517292	-0.950948	0.974942	-0.0366113	0.188763	0.659343
ENSG00000243477	3	50333833	50336852	-	3020	2188	NAT6	808.024	766.2	811.271	664.788	0.850436	-0.233725	0.95291	-0.0695879	0.188807	0.659363
ENSG00000185475	11	62554887	62557877	+	2991	1496	TMEM179B	4095.99	3930.82	3761.11	4312.67	1.14508	0.195449	1.05188	0.0729647	0.188925	0.659363
ENSG00000116729	1	68564142	68698803	-	134662	4513	WLS	8573.82	11018	11763	9341.78	0.785198	-0.348872	0.960674	-0.0578805	0.188955	0.659363
ENSG00000184226	13	66876967	67804468	-	927502	6900	PCDH9	118.951	115.562	127.989	87.6037	0.644905	-0.632842	0.971445	-0.0417955	0.188993	0.659363
ENSG00000168101	16	4743695	4745860	+	2166	2068	NUDT16L1	3135.33	3094.5	3073.87	3140.92	1.14752	0.198517	1.0517	0.0727224	0.188999	0.659363
ENSG00000123136	19	14519631	14530192	-	10562	3837	DDX39A	9865.35	9993.85	10985.2	7763.4	0.822203	-0.282433	0.956312	-0.0644466	0.189028	0.659363
ENSG00000101327	20	1959403	1974732	-	15330	2648	PDYN	366.294	406.245	316.938	607.185	2.06068	1.04312	1.02524	0.0359652	0.189157	0.659363
ENSG00000118257	2	206546714	206662857	+	116144	11380	NRP2	7047.44	6303.57	5460.97	8199.42	1.31458	0.394602	1.0381	0.0539486	0.189202	0.659363
ENSG00000186106	8	101521980	101572012	-	50033	5820	ANKRD46	2091.19	2317.72	2483.09	1945.63	0.830951	-0.267166	0.955273	-0.0660155	0.189223	0.659363
ENSG00000213654	6	32158543	32163300	-	4758	1854	GPSM3	1695.64	1406.28	1307.54	1628.44	1.24342	0.314312	1.04328	0.0611271	0.189227	0.659363
ENSG00000160683	11	118754475	118768508	+	14034	4431	CXCR5	74.328	76.0065	55.6237	121.868	1.40257	0.488075	1.03365	0.0477522	0.189228	0.659363
ENSG00000188280	22	20692438	20716938	+	24501	9234	FAM230A	3.87718	4.37524	3.04751	7.36262	1.91794	0.939556	1.02572	0.0366367	0.18923	0.659363
ENSG00000183508	1	118148556	118170994	+	22439	5751	FAM46C	2475.86	2425.6	1989.23	3407.42	1.33748	0.419515	1.03675	0.0520665	0.189266	0.659363
ENSG00000205116	1	1361508	1363167	+	1660	492	TMEM88B	68.2918	61.6603	55.914	74.5895	1.44325	0.529319	1.03215	0.0456539	0.189293	0.659363
ENSG00000196176	6	26021907	26022278	+	372	372	HIST1H4A	4.99138	3.36247	2.8641	4.4838	1.66941	0.739337	1.02753	0.0391737	0.189293	0.659363
ENSG00000109101	17	26833261	26865914	+	32654	3637	FOXN1	101.028	116.502	117.051	115.266	1.51109	0.595594	1.03022	0.0429508	0.189361	0.65938
ENSG00000107187	9	139088096	139096955	-	8860	2579	LHX3	0.702312	4.13017	5.0611	2.03557	0.450982	-1.14886	0.975723	-0.0354572	0.189371	NA
ENSG00000103160	16	84155886	84178797	-	22912	3896	HSDL1	2620.61	2892.83	2986.51	2682.04	0.861919	-0.214375	0.951771	-0.071313	0.189406	0.65938
ENSG00000141736	17	37844167	37886679	+	42513	10321	ERBB2	20636.3	75264.2	98844.9	22207.7	0.820321	-0.28574	0.956601	-0.0640109	0.189431	0.65938
ENSG00000100342	22	36649056	36663576	+	14521	3519	APOL1	18504	12778.6	11695.9	15214.7	1.32778	0.409015	1.03728	0.0527993	0.189438	0.65938
ENSG00000174606	1	213165524	213189168	-	23645	7349	ANGEL2	2928.83	3080.29	3129.08	2970.51	0.874516	-0.193444	0.950668	-0.0729865	0.189523	0.659395
ENSG00000221883	3	48955221	48956818	-	1598	1598	ARIH2OS	190.212	174.207	172.959	177.015	1.20028	0.263375	1.04706	0.0663493	0.189529	0.659395
ENSG00000162227	11	62538775	62554814	+	16040	3149	TAF6L	1508.74	1498.33	1462.86	1578.13	1.12581	0.170957	1.05274	0.0741451	0.189739	0.659395
ENSG00000166233	15	72766667	72879692	+	113026	7246	ARIH1	6779.48	6433.11	6016.59	7370.28	1.12888	0.174889	1.05263	0.073997	0.189742	0.659395
ENSG00000141371	17	58469790	58508782	+	38993	1184	C17orf64	14.4177	15.3775	18.4331	8.50222	0.6063	-0.721897	0.973026	-0.0394491	0.189755	0.659395
ENSG00000158062	1	26607819	26644854	-	37036	4704	UBXN11	5594.66	5559.01	5999.75	4567.35	0.796715	-0.327865	0.959476	-0.0596811	0.18976	0.659395
ENSG00000258465	1	160187254	160254920	-	67667	2875	DCAF8	6.54631	6.74577	7.89359	4.16316	0.705223	-0.503848	0.968076	-0.0468076	0.189809	0.659395
ENSG00000198938	MT	9207	9990	+	784	784	MT-CO3	770745	719198	768096	609177	0.790724	-0.338755	0.960174	-0.0586317	0.189821	0.659395
ENSG00000153165	2	107021446	107084832	-	63387	5629	RGPD3	39.5202	47.2687	50.0003	41.1226	0.759042	-0.397749	0.963544	-0.0535775	0.189824	0.659395
ENSG00000168830	6	87647024	87726349	+	79326	2000	HTR1E	18.4534	27.9241	23.0135	38.9729	1.89657	0.923396	1.02576	0.0366872	0.189838	0.659395
ENSG00000126767	X	47494920	47510003	-	15084	3398	ELK1	5092.45	5232.45	4820.67	6158.96	1.198	0.260628	1.04722	0.066565	0.189869	0.659395
ENSG00000128708	2	172778958	172848599	+	69642	6792	HAT1	5089.44	5039.83	5332.61	4381.1	0.862288	-0.213758	0.951804	-0.0712633	0.189905	0.659395
ENSG00000170631	8	146155744	146176274	-	20531	5237	ZNF16	2298.01	1994.41	1922.05	2157.22	1.17876	0.237275	1.04898	0.0689828	0.189942	0.659395
ENSG00000122136	9	138437985	138441815	+	3831	1018	OBP2A	575.137	366.497	321.323	468.14	1.77717	0.829582	1.02644	0.0376542	0.189991	0.659395
ENSG00000163092	2	167744997	168116263	+	371267	13023	XIRP2	3.02929	3.15557	2.5294	4.56444	1.91436	0.936862	1.02566	0.0365498	0.190022	0.659395
ENSG00000138744	4	76831809	76862204	-	30396	5154	NAAA	1384.62	1304.66	1205.27	1528.3	1.20772	0.272285	1.0463	0.0652943	0.190038	0.659395
ENSG00000127452	19	9920943	9938492	-	17550	2913	FBXL12	1936.75	2126.38	2242.83	1864.38	0.84042	-0.250818	0.954253	-0.0675559	0.190062	0.659395
ENSG00000156017	9	77595936	77643339	-	47404	4610	C9orf41	1720.89	1519.9	1470.47	1631.1	1.14458	0.194822	1.05174	0.072772	0.1901	0.659395
ENSG00000157765	4	25656923	25680370	+	23448	4699	SLC34A2	49517	48511.1	53094.3	38199.1	0.715145	-0.483691	0.967393	-0.0478266	0.190141	0.659395
ENSG00000159618	16	57576333	57625593	+	49261	5852	GPR114	235.506	192.588	170.814	241.579	1.44508	0.531145	1.03198	0.0454166	0.190163	0.659395
ENSG00000172809	17	72199721	72206794	+	7074	3829	RPL38	44315.4	37142.8	35658.3	40482.8	1.3017	0.380395	1.03878	0.0548912	0.190176	0.659395
ENSG00000107882	10	104263744	104393292	+	129549	6865	SUFU	2166.07	2370.11	2434.44	2225.36	0.885922	-0.174749	0.95006	-0.0739095	0.190236	0.659479
ENSG00000164645	7	88423420	88425035	-	1616	1023	C7orf62	0.337112	0.386178	0.217389	0.765956	3.15269	1.65658	1.02361	0.0336653	0.190278	NA
ENSG00000173812	17	39845137	39848920	+	3784	3623	EIF1	32412.1	30025	28687	33035.6	1.16924	0.225568	1.04973	0.0700235	0.190525	0.660361
ENSG00000158458	5	139226364	139422884	-	196521	4544	NRG2	247.628	150.959	139.427	176.907	1.48863	0.573981	1.03064	0.0435458	0.190563	0.66037
ENSG00000110042	11	58938903	58976060	+	37158	6072	DTX4	5792.24	5463.37	5182.83	6094.59	1.23652	0.306283	1.04364	0.0616193	0.190677	0.660475
ENSG00000185722	17	4067201	4167274	-	100074	14122	ANKFY1	5878.82	6014.48	5958.71	6139.97	0.861251	-0.215494	0.952016	-0.0709421	0.190682	0.660475
ENSG00000102970	16	57438679	57449974	+	11296	615	CCL17	40.9908	27.4986	25.223	32.6185	1.46367	0.549595	1.03133	0.044505	0.190718	0.660475
ENSG00000173575	15	93426526	93571237	+	144712	17837	CHD2	10852.8	10542.8	10042	11669.6	1.13142	0.178133	1.05239	0.0736634	0.190733	0.660475
ENSG00000084207	11	67351066	67354131	+	3066	1925	GSTP1	51367.1	43303.3	43174.5	43593.2	1.23582	0.305468	1.04367	0.0616675	0.190835	0.660708
ENSG00000163873	1	37261128	37499730	-	238603	10111	GRIK3	1742.32	2133.92	2672.96	921.098	0.528997	-0.918668	0.974968	-0.0365731	0.190968	0.660965
ENSG00000157601	21	42792231	42831141	+	38911	8611	MX1	20745.2	18174.3	19763.5	14598.7	0.751102	-0.412919	0.964461	-0.052205	0.19098	0.660965
ENSG00000124357	2	71291474	71306935	+	15462	8894	NAGK	6593.9	6369.61	6550.22	5963.24	0.886672	-0.173527	0.950136	-0.073794	0.191115	0.661189
ENSG00000121749	12	72233487	72320629	+	87143	7828	TBC1D15	3959.9	4125.04	4340.79	3639.6	0.878843	-0.186322	0.950569	-0.0731366	0.191128	0.661189
ENSG00000165775	X	154254255	154288578	+	34324	10252	FUNDC2	7111.63	6188.93	6188.24	6190.5	1.14105	0.190359	1.0518	0.0728607	0.191209	0.661189
ENSG00000255501	11	105008448	105010453	-	2006	940	CARD18	8.77487	13.7563	15.4011	10.0555	0.351317	-1.50915	0.976671	-0.0340549	0.19122	0.661189
ENSG00000186132	2	120059801	120124404	-	64604	1548	C2orf76	754.894	793.355	838.77	691.172	0.877869	-0.187922	0.950651	-0.0730121	0.191251	0.661189
ENSG00000114978	2	74379655	74406025	-	26371	6454	MOB1A	15776.8	15767	15028.8	17427.8	1.15031	0.202021	1.05116	0.0719809	0.191281	0.661189
ENSG00000167654	19	3879862	3928077	+	48216	5403	ATCAY	6.13134	11.795	14.0364	6.75177	1.59609	0.674546	1.02832	0.040287	0.191299	0.661189
ENSG00000172350	11	119019722	119033360	+	13639	6268	ABCG4	171.832	154.894	163.84	134.765	0.737007	-0.440251	0.965777	-0.0502374	0.191341	0.661189
ENSG00000143797	2	8992820	9143942	-	151123	8798	MBOAT2	4125.91	4408.08	4652.03	3859.18	0.809858	-0.304259	0.958156	-0.0616683	0.191398	0.661189
ENSG00000112584	6	170599791	170716153	+	116363	6029	FAM120B	3075.23	3242.43	3326.18	3053.98	0.904705	-0.14448	0.95007	-0.0738945	0.191421	0.661189
ENSG00000178021	2	54480315	54483409	-	3095	3095	TSPYL6	1.9529	1.91382	1.58531	2.65297	2.00238	1.00172	1.0252	0.0358991	0.19143	0.661189
ENSG00000108439	17	46018872	46025654	+	6783	2861	PNPO	2480.97	2679.57	2404.46	3298.58	1.22685	0.294954	1.04433	0.0625759	0.191609	0.661275
ENSG00000137411	6	30876019	30894236	+	18218	8448	VARS2	3844	4043.33	4213.51	3660.44	0.838565	-0.254006	0.954698	-0.066883	0.19161	0.661275
ENSG00000184752	12	95290831	95397546	-	106716	1815	NDUFA12	4129.81	3834.5	4050.71	3348.02	0.851079	-0.232635	0.953243	-0.0690842	0.191645	0.661275
ENSG00000263809	17	8271956	8286505	-	14550	3087	RP11-849F2.7	12.3503	14.9445	14.8003	15.269	0.713306	-0.487407	0.967716	-0.0473441	0.191659	0.661275
ENSG00000089012	20	1609798	1638425	-	28628	2242	SIRPG	153.024	124.955	105.993	167.617	1.46905	0.554879	1.03106	0.0441215	0.191667	0.661275
ENSG00000122507	7	33168856	33645680	+	476825	5827	BBS9	1213.75	1395.9	1444.07	1287.51	0.878441	-0.186982	0.95067	-0.0729839	0.191696	0.661275
ENSG00000106636	7	44240567	44253893	+	13327	3707	YKT6	9637.11	10165.3	10639.6	9097.9	0.887109	-0.172816	0.95019	-0.0737126	0.1917	0.661275
ENSG00000153790	7	25174316	25219975	-	45660	3837	C7orf31	422.04	452.262	464.42	424.905	0.846823	-0.239868	0.953753	-0.0683121	0.191814	0.661428
ENSG00000140876	16	77756411	77776157	+	19747	1502	NUDT7	187.05	163.93	144.323	208.047	1.2301	0.298773	1.04401	0.0621333	0.191837	0.661428
ENSG00000048052	7	18126572	19042039	+	915468	16827	HDAC9	2127.16	2387.79	2603.17	1903.19	0.748363	-0.41819	0.964834	-0.0516473	0.191879	0.661428
ENSG00000104413	8	95653302	95719694	+	66393	4875	ESRP1	14770.3	12786.5	12382.4	13695.5	1.16692	0.222703	1.04972	0.0700108	0.191885	0.661428
ENSG00000167244	11	2150342	2170833	-	20492	6979	IGF2	79972.8	92709.3	106995	60566.8	0.522051	-0.937738	0.975164	-0.0362834	0.191929	0.661459
ENSG00000105819	7	102937869	102969958	+	32090	4835	PMPCB	7880.76	7915.62	8355.49	6925.9	0.871835	-0.197873	0.951208	-0.0721674	0.191967	0.661468
ENSG00000137500	11	82970139	82997450	-	27312	6561	CCDC90B	3821.85	3744.09	3669.01	3913.03	1.13289	0.180011	1.05213	0.073313	0.192072	0.661617
ENSG00000084693	2	27265232	27293490	+	28259	5283	AGBL5	5228.69	6111.44	6427.07	5401.27	0.847739	-0.238308	0.953685	-0.0684148	0.19208	0.661617
ENSG00000213762	19	58125601	58134724	+	9124	3771	ZNF134	1822.18	1857.43	1684.83	2245.79	1.21832	0.284898	1.04501	0.0635114	0.192117	0.661623
ENSG00000138435	2	175612320	175629200	-	16881	2807	CHRNA1	240.032	239.927	260.821	192.914	0.646403	-0.629494	0.97173	-0.041372	0.192279	0.662062
ENSG00000131738	17	39519746	39526052	-	6307	1607	KRT33B	1.7335	1.812	1.51387	2.4828	1.8021	0.84968	1.02603	0.0370741	0.19238	0.662093
ENSG00000197948	5	141018869	141030986	-	12118	6073	FCHSD1	2694.07	2490.8	2634.26	2168.04	0.828123	-0.272083	0.956079	-0.0647982	0.192403	0.662093
ENSG00000134287	12	49329506	49351334	-	21829	5002	ARF3	19384.1	18887.8	17905.6	21097.9	1.12232	0.166484	1.05248	0.0737873	0.192422	0.662093
ENSG00000214706	3	50325163	50330349	-	5187	3712	IFRD2	4466.66	4482.24	4720.71	3945.67	0.859497	-0.218436	0.952439	-0.0703014	0.192429	0.662093
ENSG00000090674	19	7587512	7598895	+	11384	3956	MCOLN1	1864.52	2143.15	2301.24	1787.43	0.838566	-0.254003	0.954825	-0.0666912	0.192493	0.662192
ENSG00000149136	11	57093459	57103351	-	9893	6323	SSRP1	17059.9	17050.4	16648.8	17954	1.12937	0.175517	1.05222	0.0734343	0.192583	0.66238
ENSG00000181625	16	29465822	29469540	+	3719	2462	SLX1B	17.5087	15.1826	14.348	17.0606	0.727434	-0.459111	0.966744	-0.0487939	0.192657	0.662404
ENSG00000111275	12	112204691	112247782	+	43092	2169	ALDH2	6880.43	5914.2	6345.96	4942.74	0.774421	-0.36881	0.96236	-0.0553508	0.19266	0.662404
ENSG00000157077	1	52608046	52812358	+	204313	5529	ZFYVE9	3218.31	3522.7	3565.86	3425.58	0.831845	-0.265613	0.955707	-0.0653603	0.192968	0.663214
ENSG00000249992	3	45265958	45267770	-	1813	1813	TMEM158	792.047	700.313	733.375	625.923	0.682166	-0.551805	0.969945	-0.0440251	0.192991	0.663214
ENSG00000112115	6	52051185	52055436	+	4252	1859	IL17A	1.85383	0.792238	0.553909	1.32848	3.06636	1.61653	1.02346	0.0334523	0.193001	0.663214
ENSG00000140263	15	45315302	45369383	+	54082	6159	SORD	3321.53	3254.34	3085.31	3634.66	1.22812	0.296449	1.04399	0.0621023	0.193085	0.663332
ENSG00000125398	17	70117161	70122561	+	5401	3935	SOX9	3435.15	3160.31	3441.34	2528.01	0.763173	-0.389918	0.963575	-0.0535304	0.193105	0.663332
ENSG00000166860	12	57392618	57400230	-	7613	6170	ZBTB39	1502.62	1757.32	1774.32	1719.09	0.841519	-0.248933	0.954569	-0.0670794	0.193161	0.663338
ENSG00000163794	2	27530268	27531313	-	1046	795	UCN	109.81	85.546	78.3194	101.806	1.42757	0.513559	1.0322	0.0457163	0.193207	0.663338
ENSG00000099960	22	21383007	21387129	-	4123	2447	SLC7A4	374.238	354.053	323.774	422.179	1.45362	0.539652	1.03133	0.0445073	0.193213	0.663338
ENSG00000231256	17	41857803	41864980	+	7178	3753	C17orf105	4.45215	4.31879	3.78651	5.5164	1.52287	0.606794	1.02948	0.041919	0.193347	0.663677
ENSG00000063322	19	39881943	39891277	+	9335	3835	MED29	7680.78	9052.89	9969.85	6989.71	0.837731	-0.255441	0.955077	-0.0663105	0.19355	0.664141
ENSG00000204590	6	30509154	30524951	-	15798	8646	GNL1	8131.93	7928.93	8373.57	6928.48	0.859462	-0.218494	0.952599	-0.0700598	0.193552	0.664141
ENSG00000271810	1	113245236	113254055	-	8820	1078	RP11-426L16.10	8.1779	7.93394	6.99423	10.0483	1.38438	0.469239	1.03383	0.0480043	0.193662	0.664239
ENSG00000111801	6	26440700	26453643	+	12944	5658	BTN3A3	4719.85	4255.18	3844.67	5178.82	1.20697	0.271395	1.04579	0.0645944	0.193677	0.664239
ENSG00000111300	12	112464500	112546826	-	82327	10121	NAA25	3401.84	3599.99	3618.14	3559.15	0.885975	-0.174663	0.950486	-0.0732635	0.193695	0.664239
ENSG00000183662	3	68053359	68594776	+	541418	2915	FAM19A1	7.39164	6.80232	6.43675	7.62486	1.40141	0.486881	1.03311	0.0470001	0.193722	0.664239
ENSG00000128596	7	128430811	128462186	+	31376	6188	CCDC136	198.822	188.612	164.068	243.836	1.31339	0.393292	1.03751	0.0531299	0.193788	0.664345
ENSG00000182890	X	120181462	120183794	+	2333	2333	GLUD2	126.543	137.776	142.159	127.916	0.791991	-0.336444	0.960598	-0.0579955	0.193854	0.664452
ENSG00000184517	16	75182390	75206134	+	23745	3761	ZFP1	946.503	996.732	1028.91	924.333	0.875732	-0.191439	0.951151	-0.0722532	0.193898	0.664481
ENSG00000188820	6	116782533	116784934	+	2402	1186	FAM26F	995.012	825.231	766.798	956.708	1.36984	0.454006	1.03443	0.04883	0.194147	0.665089
ENSG00000180061	19	55824169	55845416	-	21248	1713	TMEM150B	110.999	97.7527	88.2734	119.081	1.3094	0.388908	1.03771	0.0533968	0.194174	0.665089
ENSG00000136888	9	117350026	117360653	+	10628	1305	ATP6V1G1	9160.59	8285.29	8150.69	8588.15	1.14206	0.191637	1.0513	0.072181	0.194192	0.665089
ENSG00000173566	8	21964383	21966932	-	2550	1758	NUDT18	558.361	484.541	478.815	497.424	1.2002	0.263279	1.04633	0.0653371	0.194216	0.665089
ENSG00000154240	17	63631656	64188202	-	556547	7849	CEP112	895.395	925.057	852.487	1088.34	1.22329	0.290763	1.0442	0.0624033	0.194414	0.665644
ENSG00000130383	19	5865837	5903798	-	37962	2463	FUT5	7.67294	8.43508	9.57532	5.86953	0.56185	-0.831744	0.974683	-0.0369955	0.194507	0.665842
ENSG00000152292	2	85645844	85664152	+	18309	3858	SH2D6	62.4971	66.683	61.1676	79.0929	1.37081	0.455033	1.0343	0.0486569	0.194739	0.665867
ENSG00000270106	1	231664399	231954990	+	290592	3557	TSNAX-DISC1	4.08632	4.98208	5.60695	3.57612	0.661221	-0.596795	0.971288	-0.0420291	0.19476	0.665867
ENSG00000250091	12	124410971	124419531	-	8561	5040	DNAH10OS	244.616	313.187	320.892	295.85	0.741152	-0.432158	0.965855	-0.050122	0.194772	0.665867
ENSG00000023318	9	102741461	102861322	-	119862	4854	ERP44	8139.29	6715.75	6513.38	7171.09	1.13749	0.185854	1.0515	0.072449	0.194798	0.665867
ENSG00000132640	20	11871371	11907257	+	35887	6228	BTBD3	4423.27	4870.96	5034.82	4502.28	0.838825	-0.253559	0.955125	-0.0662379	0.194807	0.665867
ENSG00000092067	14	23586513	23588825	-	2313	1554	CEBPE	11.1055	8.99798	8.47649	10.1713	1.3667	0.450698	1.03448	0.0489092	0.194828	0.665867
ENSG00000130669	19	39616410	39673456	+	57047	7118	PAK4	6374.92	7550.37	8303.28	5856.32	0.818935	-0.28818	0.957555	-0.0625722	0.194876	0.665867
ENSG00000187013	17	59489112	59490641	+	1530	1530	C17orf82	61.7022	59.0712	53.345	71.9551	1.39687	0.482193	1.03314	0.0470422	0.194915	0.665867
ENSG00000112079	6	36461669	36515247	-	53579	3576	STK38	7060.11	6347.71	6460.04	6094.98	0.880948	-0.182872	0.950918	-0.0726075	0.194919	0.665867
ENSG00000151304	5	121297656	121411265	+	113610	3111	SRFBP1	1016.48	1072.76	1120.06	966.313	0.839388	-0.252589	0.955078	-0.0663098	0.194948	0.665867
ENSG00000230778	15	40573645	40574787	-	1143	1143	ANKRD63	1.53875	1.65738	1.43834	2.15021	1.82296	0.866283	1.02565	0.0365342	0.19497	0.665867
ENSG00000176732	2	24338241	24346347	-	8107	1056	PFN4	129.668	123.99	132.188	105.543	0.787291	-0.34503	0.961282	-0.0569679	0.194977	0.665867
ENSG00000205045	17	33791268	33864880	-	73613	4797	SLFN12L	188.332	182.782	155.198	244.845	1.35047	0.433463	1.03526	0.0499895	0.195009	0.665867
ENSG00000108666	17	30651584	30677042	-	25459	2821	C17orf75	1148.68	1301.71	1377.34	1131.55	0.863001	-0.212566	0.952443	-0.0702956	0.195057	0.665867
ENSG00000214872	11	57308979	57318108	+	9130	2062	SMTNL1	104.867	100.383	90.6435	122.297	1.4848	0.570272	1.03021	0.0429422	0.195059	0.665867
ENSG00000136169	13	50018429	50069138	+	50710	6741	SETDB2	1462.03	1512.48	1433.16	1690.94	1.14413	0.194255	1.05103	0.0718042	0.195136	0.665867
ENSG00000154511	1	93307724	93427057	-	119334	2574	FAM69A	895.41	844.504	890.658	740.659	0.775768	-0.366303	0.962559	-0.0550527	0.195168	0.665867
ENSG00000102978	16	57496299	57505922	+	9624	3940	POLR2C	5251.7	5457.03	5237.07	5951.95	1.13565	0.183517	1.05154	0.0725091	0.195231	0.665867
ENSG00000174628	16	19727778	19868907	+	141130	4111	IQCK	2284.65	2227.93	2339.65	1976.55	0.838788	-0.253622	0.955194	-0.0661345	0.195257	0.665867
ENSG00000169733	17	80005778	80009707	-	3930	3865	RFNG	4104.69	4063.25	3935.22	4351.34	1.1836	0.243181	1.0477	0.0672239	0.195284	0.665867
ENSG00000126351	17	38214543	38250120	+	35578	6959	THRA	3879.11	3932.65	3756.58	4328.8	1.16607	0.221658	1.04927	0.069387	0.195321	0.665867
ENSG00000173039	11	65421067	65430565	-	9499	5464	RELA	8254.36	7465.29	7231.88	7990.45	1.11818	0.161153	1.05218	0.0733766	0.19537	0.665867
ENSG00000179284	19	13075973	13085567	+	9595	1988	DAND5	43.0517	37.9962	35.9769	42.5398	1.44937	0.535423	1.0312	0.0443208	0.195405	0.665867
ENSG00000144028	2	96940074	96971297	-	31224	10970	SNRNP200	27613.6	29876.8	30616.5	28212.4	0.882483	-0.180359	0.950888	-0.0726529	0.19543	0.665867
ENSG00000166405	11	8127597	8190602	-	63006	7700	RIC3	1557.67	2072.7	1758.42	2779.81	1.54046	0.623363	1.02887	0.041057	0.195468	0.665867
ENSG00000143811	1	226107578	226111978	-	4401	3539	PYCR2	6996.79	7076.6	7546.43	6019.49	0.86324	-0.212167	0.952475	-0.0702462	0.195471	0.665867
ENSG00000064012	2	202098166	202152434	+	54269	6808	CASP8	4036.76	3915.09	3720.9	4352.02	1.14199	0.191549	1.05112	0.0719233	0.195528	0.665867
ENSG00000087008	4	8368009	8442450	-	74442	3846	ACOX3	1100.91	988.085	929.768	1119.3	1.186	0.246103	1.04744	0.0668654	0.195534	0.665867
ENSG00000173077	9	117904097	118164923	+	260827	4689	DEC1	4.41335	3.47055	3.04965	4.41757	1.59636	0.67479	1.02785	0.039632	0.195576	0.665867
ENSG00000103356	16	23533335	23569052	-	35718	5730	EARS2	3056.42	2921	2832.58	3119.93	1.13439	0.18191	1.05156	0.072533	0.195599	0.665867
ENSG00000168172	8	42752075	42885682	+	133608	15250	HOOK3	3663.92	3695.35	3767.89	3532.13	0.856223	-0.223941	0.953229	-0.0691048	0.195609	0.665867
ENSG00000141161	17	33474836	33516364	+	41529	5679	UNC45B	10.4176	12.758	11.5622	15.4487	1.39823	0.483599	1.03299	0.0468203	0.195725	0.666098
ENSG00000176896	X	13671225	13700083	+	28859	5441	TCEANC	345.526	322.601	302.472	367.89	1.1309	0.177475	1.05172	0.0727454	0.195747	0.666098
ENSG00000134996	9	77703459	77762181	+	58723	1319	OSTF1	2463.72	2065.62	2010.87	2188.81	1.16145	0.215922	1.04958	0.0698189	0.195864	0.666297
ENSG00000232810	6	31543344	31546113	+	2770	1676	TNF	589.192	629.166	564.909	773.743	1.41033	0.496028	1.03249	0.0461236	0.195918	0.666297
ENSG00000196966	6	26225383	26225844	+	462	462	HIST1H3E	121.653	125.688	114.777	150.238	1.42715	0.513138	1.03187	0.0452632	0.195929	0.666297
ENSG00000177042	11	695428	705028	+	9601	4071	TMEM80	1836.31	2012.4	2163.35	1672.75	0.843501	-0.245538	0.954729	-0.0668363	0.195947	0.666297
ENSG00000126091	1	44171495	44396831	+	225337	4425	ST3GAL3	1016.64	1036.84	1097.4	900.575	0.858302	-0.220442	0.953062	-0.0693574	0.196022	0.666392
ENSG00000159556	15	76629065	76634817	+	5753	2221	ISL2	26.6422	25.2648	27.7089	19.7657	0.661265	-0.5967	0.971424	-0.0418269	0.196045	0.666392
ENSG00000030582	17	42422614	42430470	+	7857	3520	GRN	30259.5	30159.5	29038.5	32681.8	1.19258	0.25409	1.04674	0.0659068	0.196088	0.666418
ENSG00000196581	1	4714792	4852594	+	137803	12405	AJAP1	1365.34	1615.72	1896.61	983.704	0.557796	-0.84219	0.974931	-0.0366287	0.196266	0.666791
ENSG00000144747	3	69068978	69101484	-	32507	7038	TMF1	5304.63	5490.91	5650.39	5132.09	0.847401	-0.238884	0.954317	-0.0674593	0.196269	0.666791
ENSG00000105085	19	16685718	16739873	-	54156	5330	MED26	1476.01	1546.14	1683.37	1237.37	0.84993	-0.234583	0.954043	-0.0678733	0.196398	0.667108
ENSG00000151692	2	7057523	7208417	+	150895	6473	RNF144A	3253.22	3478.06	3637.53	3119.26	0.813736	-0.297367	0.958406	-0.0612907	0.196433	0.667108
ENSG00000255470	11	18161733	18211042	-	49310	1027	RP11-113D6.6	0.511543	0.537781	0.673961	0.231376	0.331924	-1.59108	0.977325	-0.0330892	0.196511	NA
ENSG00000111641	12	6666029	6677857	-	11829	4687	NOP2	7108.19	7318.45	7757.05	6331.6	0.834936	-0.260263	0.955847	-0.0651477	0.196583	0.667275
ENSG00000078589	X	78200829	78217451	+	16623	1803	P2RY10	103.342	111.575	91.5556	156.619	1.5186	0.602738	1.02921	0.0415373	0.196591	0.667275
ENSG00000174839	3	57611184	57678816	-	67633	5124	DENND6A	2472.03	2359.03	2216.14	2680.53	1.13008	0.17643	1.05163	0.0726305	0.196638	0.667275
ENSG00000170681	9	103340361	103350188	+	9828	2615	MURC	151.928	190.903	201.872	166.222	0.782811	-0.353263	0.962004	-0.0558858	0.196643	0.667275
ENSG00000105640	19	17970685	17974962	+	4278	3527	RPL18A	116218	124665	141497	86791	0.767558	-0.381652	0.96361	-0.0534784	0.196677	0.667275
ENSG00000117143	1	162531323	162569627	+	38305	3405	UAP1	4477.74	4684.46	4899.07	4201.57	0.886053	-0.174535	0.950872	-0.0726772	0.196873	0.667275
ENSG00000115524	2	198254508	198299815	-	45308	9164	SF3B1	45350	49817.8	51285.4	46515.8	0.87583	-0.191277	0.95154	-0.0716637	0.196947	0.667275
ENSG00000134548	12	21679241	21690311	+	11071	2935	C12orf39	387.899	547.572	621.327	381.625	0.615583	-0.699975	0.973437	-0.0388401	0.196996	0.667275
ENSG00000169717	1	2938046	2939465	+	1420	1420	ACTRT2	0.922736	1.57949	0.990715	2.90422	4.93667	2.30354	1.02085	0.0297772	0.197001	0.667275
ENSG00000177675	12	7499281	7632493	-	133213	5690	CD163L1	314.082	307.813	271.259	390.06	1.33686	0.418845	1.0357	0.0506127	0.197004	0.667275
ENSG00000179627	14	105266933	105271049	+	4117	3905	ZBTB42	3240.04	2732.7	2618.4	2989.87	1.23529	0.304851	1.04276	0.0604027	0.197034	0.667275
ENSG00000154217	17	65373575	65693372	+	319798	7642	PITPNC1	2034.12	2215.7	2073.43	2535.83	1.27739	0.353197	1.03943	0.0557969	0.197108	0.667275
ENSG00000137648	11	117947753	117992605	+	44853	9922	TMPRSS4	8604.86	7234.98	6580.07	8708.53	1.44987	0.535921	1.03097	0.0440047	0.19715	0.667275
ENSG00000164123	4	159814286	159959912	-	145627	1438	C4orf45	3.94395	4.08216	3.46507	5.47059	1.5948	0.673375	1.0277	0.0394236	0.197205	0.667275
ENSG00000187098	3	69788586	70017488	+	228903	7222	MITF	809.208	835.288	885.837	721.553	0.788137	-0.343482	0.961505	-0.0566332	0.197287	0.667275
ENSG00000188021	X	56590026	56593443	+	3418	3418	UBQLN2	3539.47	3345.88	3198.03	3678.54	1.14426	0.19441	1.0507	0.0713538	0.197349	0.667275
ENSG00000185379	17	33426811	33448541	-	21731	3720	RAD51D	492.547	526.676	506.734	571.546	1.12224	0.166378	1.05183	0.0728995	0.197373	0.667275
ENSG00000148187	9	125026882	125085743	+	58862	3162	MRRF	2991.56	2450.65	2319.75	2745.18	1.17016	0.226704	1.0486	0.0684582	0.197393	0.667275
ENSG00000179583	16	10971055	11026079	+	55025	12036	CIITA	4855.75	3489.78	3123.26	4314.44	1.32165	0.402345	1.03651	0.051728	0.197419	0.667275
ENSG00000113212	5	140552243	140555957	+	3715	3715	PCDHB7	227.175	275.11	240.042	354.012	1.45773	0.543721	1.0307	0.0436199	0.197441	0.667275
ENSG00000185361	19	4639530	4655580	+	16051	6667	TNFAIP8L1	2139.24	2156.34	2261.84	1918.96	0.829328	-0.269985	0.956657	-0.0639269	0.197475	0.667275
ENSG00000149792	11	64889655	64894843	+	5189	3080	MRPL49	5518.32	5211.24	5080.94	5504.39	1.14409	0.194199	1.05069	0.0713425	0.197487	0.667275
ENSG00000111669	12	6976283	6980112	+	3830	2700	TPI1	72626.2	70297.1	75327.1	58979.7	0.847255	-0.239132	0.954505	-0.0671753	0.197487	0.667275
ENSG00000163939	3	52579368	52719933	-	140566	9654	PBRM1	5273.15	5733.93	5791.58	5604.23	0.874101	-0.194128	0.951755	-0.0713376	0.197539	0.667275
ENSG00000073910	13	32605437	32870794	+	265358	16059	FRY	1273.43	1375.36	1422.48	1269.34	0.822318	-0.282232	0.957523	-0.062621	0.197551	0.667275
ENSG00000269476	19	58388133	58427959	-	39827	1020	CTD-2583A14.9	3.47715	3.48295	3.45697	3.54142	1.33462	0.416425	1.03575	0.0506783	0.197556	0.667275
ENSG00000177103	11	117298489	117688240	-	389752	7035	DSCAML1	384.512	441.92	388.546	562.011	1.4446	0.530671	1.03109	0.0441649	0.197582	0.667275
ENSG00000167363	17	80693451	80709073	+	15623	3872	FN3K	1060.79	960.763	902.112	1092.73	1.20317	0.266842	1.04553	0.0642356	0.197589	0.667275
ENSG00000228696	17	44352150	44439130	-	86981	4110	ARL17B	98.0735	95.3725	87.0315	114.14	1.30144	0.380113	1.03772	0.0534206	0.197596	0.667275
ENSG00000148399	9	140449356	140473387	-	24032	4475	DPH7	3370.34	3204.89	3049.48	3554.57	1.18848	0.249112	1.04689	0.0661095	0.197598	0.667275
ENSG00000164929	8	104152938	104242533	+	89596	3997	BAALC	410.434	358.136	416.787	226.171	0.67984	-0.556733	0.970596	-0.0430567	0.1976	0.667275
ENSG00000138696	4	95679119	96079599	+	400481	6312	BMPR1B	2399.18	2621.45	2410.71	3095.62	1.30018	0.378714	1.03779	0.0535213	0.19766	0.667275
ENSG00000113812	3	53901093	53916229	-	15137	4066	ACTR8	2242.21	2339.42	2404.36	2193.3	0.890983	-0.16653	0.950763	-0.072842	0.197668	0.667275
ENSG00000174527	12	109785708	109893328	+	107621	4833	MYO1H	33.3555	37.0136	40.3771	29.4456	0.746721	-0.421359	0.96573	-0.050308	0.197685	0.667275
ENSG00000183067	21	41117334	41174023	+	56690	2650	IGSF5	19.9622	28.2804	24.958	35.7559	1.46461	0.550516	1.03046	0.043285	0.197748	0.667307
ENSG00000121005	8	75896750	75946793	+	50044	4543	CRISPLD1	1211.78	1599.69	1751.91	1257.18	0.707073	-0.500069	0.968896	-0.0455856	0.19781	0.667307
ENSG00000022355	5	161274197	161326975	+	52779	5494	GABRA1	5.25572	5.92805	7.11596	3.25524	0.458374	-1.1254	0.976401	-0.0344536	0.197818	0.667307
ENSG00000185436	1	24480647	24514449	-	33803	4923	IFNLR1	924.167	967.625	1058.06	764.145	0.80434	-0.314122	0.959732	-0.0592966	0.197895	0.667307
ENSG00000106327	7	100218039	100240402	-	22364	5065	TFR2	244.488	197.882	185.719	225.248	1.33508	0.416929	1.03568	0.0505767	0.197903	0.667307
ENSG00000170558	18	25530930	25757410	-	226481	4950	CDH2	5859.17	6584.78	6968.19	5722.11	0.671968	-0.573536	0.971068	-0.0423562	0.197907	0.667307
ENSG00000243444	9	112403068	112713755	+	310688	9715	PALM2	296.748	297.32	262.516	375.632	1.33126	0.412793	1.03587	0.0508406	0.198062	0.667595
ENSG00000070748	10	50817141	50901925	+	84785	3100	CHAT	12.5682	14.8147	16.8887	10.148	0.574471	-0.799695	0.974732	-0.0369226	0.198123	0.667595
ENSG00000173511	11	64002010	64006259	+	4250	1539	VEGFB	6725.62	5999.27	5788.05	6474.53	1.18351	0.243068	1.04727	0.0666309	0.198127	0.667595
ENSG00000268488	15	44075041	44075231	-	191	48	AC018512.1	1.51041	1.29803	1.05062	1.85469	1.98158	0.986649	1.02463	0.0351067	0.198204	0.667595
ENSG00000186777	4	264464	299110	-	34647	2193	ZNF732	138.025	130.846	112.466	172.202	1.42878	0.514786	1.03154	0.0447935	0.198205	0.667595
ENSG00000139625	12	53874274	53893847	-	19574	7150	MAP3K12	2853.83	3017.03	3131.1	2760.36	0.799115	-0.323525	0.960393	-0.0583033	0.198262	0.667595
ENSG00000198062	22	16256441	16287937	-	31497	2184	POTEH	29.2429	40.5691	49.1913	21.1692	0.470394	-1.08806	0.97634	-0.0345448	0.198354	0.667595
ENSG00000110395	11	119076752	119178859	+	102108	11465	CBL	4136.24	4034.6	4014.81	4079.13	0.834575	-0.260886	0.956143	-0.0647015	0.198365	0.667595
ENSG00000188277	15	41062159	41064643	+	2485	2485	C15orf62	224.626	197.032	193.752	204.413	1.26434	0.338389	1.0402	0.0568602	0.198459	0.667595
ENSG00000175065	18	28956740	28994875	+	38136	4696	DSG4	2.64241	2.9225	2.3941	4.11139	1.80154	0.849233	1.02544	0.0362484	0.198488	0.667595
ENSG00000135929	2	219646472	219680016	+	33545	2983	CYP27A1	1895.8	1993.93	1869.4	2274.1	1.22709	0.295242	1.04324	0.0610692	0.198507	0.667595
ENSG00000111906	6	125541108	125623282	-	82175	5946	HDDC2	3863.36	3819.34	4078.14	3237.04	0.844474	-0.243875	0.954977	-0.0664626	0.198524	0.667595
ENSG00000089356	19	35606732	35615228	+	8497	3385	FXYD3	6365.29	6361.73	7685.65	3382.92	0.683653	-0.548664	0.970486	-0.0432209	0.198603	0.667595
ENSG00000147117	X	47229982	47273704	+	43723	2318	ZNF157	51.0271	61.6069	54.9392	76.6093	1.32573	0.406785	1.0361	0.0511662	0.198635	0.667595
ENSG00000078328	16	6069095	7763340	+	1694246	8213	RBFOX1	141.482	106.581	87.2119	150.161	1.63742	0.711424	1.02695	0.0383597	0.198641	0.667595
ENSG00000160654	11	118215059	118225876	+	10818	3836	CD3G	188.552	186.418	157.079	252.429	1.42498	0.510946	1.03161	0.0449013	0.198655	0.667595
ENSG00000166986	12	57869228	57911352	+	42125	7028	MARS	10681.4	11330.1	11609.5	10701.5	0.892177	-0.164598	0.950845	-0.0727172	0.198686	0.667595
ENSG00000100109	22	26887191	26908471	-	21281	5431	TFIP11	2367.24	2444.65	2441.52	2451.7	0.868531	-0.20335	0.952398	-0.0703637	0.198705	0.667595
ENSG00000127578	16	679239	684116	+	4878	4878	WFIKKN1	146.97	117.412	129.932	89.2421	0.688218	-0.539063	0.970226	-0.0436072	0.198717	0.667595
ENSG00000198099	4	100044808	100078949	-	34142	2453	ADH4	9.88898	7.96596	9.22626	5.13027	0.533565	-0.906264	0.975598	-0.0356418	0.198755	0.667595
ENSG00000005102	17	41717756	41739322	-	21567	2707	MEOX1	2085.39	2279.13	2104.27	2672.54	1.53909	0.622079	1.02853	0.0405871	0.198758	0.667595
ENSG00000105700	19	18668572	18680197	+	11626	4112	KXD1	6550.48	6796.89	7110.35	6091.61	0.872347	-0.197025	0.952064	-0.0708702	0.198771	0.667595
ENSG00000266208	17	38516907	38520945	+	4039	2094	CTD-2267D19.3	260.863	250.265	232.821	289.513	1.24042	0.310826	1.04205	0.0594226	0.198853	0.667648
ENSG00000115183	2	159825146	160089170	+	264025	14921	TANC1	4950.48	5151.53	5303.26	4810.15	0.843515	-0.245514	0.955149	-0.0662027	0.198942	0.667648
ENSG00000128989	15	52839242	52862080	-	22839	6917	ARPP19	10353.9	9930	9356.51	11220.3	1.14228	0.19192	1.0506	0.0712202	0.198972	0.667648
ENSG00000176340	11	63742079	63744015	+	1937	507	COX8A	12850.1	10720.1	10615.2	10956.2	1.18971	0.250608	1.04656	0.0656566	0.19899	0.667648
ENSG00000151376	11	86152150	86383678	-	231529	3838	ME3	2277.11	2144.31	2036.12	2387.74	1.25848	0.331683	1.04057	0.0573752	0.198996	0.667648
ENSG00000136250	7	36552456	36764154	-	211699	3609	AOAH	890.429	828.507	730.559	1048.89	1.3677	0.451754	1.03388	0.0480721	0.199029	0.667648
ENSG00000215067	17	6779954	6915668	-	135715	3217	AC027763.2	390.516	399	412.152	369.407	0.842855	-0.246643	0.95524	-0.0660647	0.199034	0.667648
ENSG00000269781	7	6522922	6524873	+	1952	1952	FLJ20306	28.4635	28.6175	29.5082	26.6136	0.763843	-0.388652	0.964299	-0.052447	0.199102	0.6677
ENSG00000188015	1	153519805	153521848	-	2044	955	S100A3	144.643	119.253	132.263	89.9801	0.767821	-0.381159	0.963907	-0.0530336	0.199134	0.6677
ENSG00000089060	12	113736564	113797298	-	60735	6768	SLC8B1	3300.41	3332	3130.85	3784.6	1.17391	0.231322	1.04799	0.0676252	0.199156	0.6677
ENSG00000127445	19	9945933	9960358	+	14426	4570	PIN1	4716.22	5020.77	5634.81	3639.16	0.814663	-0.295725	0.95869	-0.0608641	0.199246	0.667863
ENSG00000132323	2	239079042	239112370	-	33329	4771	ILKAP	2929.89	2704.06	2886.84	2292.79	0.864552	-0.209975	0.952859	-0.0696657	0.199275	0.667863
ENSG00000121807	3	46395225	46402419	+	7195	3733	CCR2	456.99	480.034	389.626	683.452	1.4885	0.573858	1.02962	0.0421162	0.199329	0.667925
ENSG00000135473	12	56710007	56727837	-	17831	7288	PAN2	6391.32	6973.25	7348.16	6129.7	0.81888	-0.288277	0.958197	-0.061606	0.199369	0.667927
ENSG00000132522	17	7214643	7218883	-	4241	3089	GPS2	777.31	812.937	823.646	788.843	0.816542	-0.2924	0.958484	-0.061173	0.199401	0.667927
ENSG00000126267	19	36139125	36149763	+	10639	936	COX6B1	25435.6	23932.8	27312.4	16328.8	0.787514	-0.344622	0.961873	-0.0560811	0.199487	0.668096
ENSG00000176040	3	111753690	111800116	+	46427	3050	TMPRSS7	7.09175	7.31358	7.33233	7.27138	1.46567	0.551564	1.03021	0.0429438	0.19957	0.668256
ENSG00000146904	7	143087382	143105985	-	18604	4733	EPHA1	3515.19	3488.45	3262.31	3997.27	1.24576	0.317031	1.04149	0.0586436	0.199659	0.668376
ENSG00000157349	16	70323566	70369186	+	45621	4522	DDX19B	1192.98	1185.18	1233.98	1075.38	0.872659	-0.19651	0.952155	-0.0707317	0.199676	0.668376
ENSG00000162931	1	228595641	228604562	-	8922	3548	TRIM17	1683.66	1396.5	1536.77	1080.9	0.721465	-0.470999	0.968077	-0.0468068	0.199748	0.668497
ENSG00000013306	17	42396993	42402238	-	5246	3526	SLC25A39	15356.7	13960.4	13676.1	14600	1.16053	0.214783	1.04906	0.0690953	0.199895	0.668513
ENSG00000124194	20	42875887	42909013	+	33127	2737	GDAP1L1	20.977	55.4914	31.5928	109.263	1.55507	0.636975	1.0281	0.0399751	0.199919	0.668513
ENSG00000162949	2	30945637	31043408	-	97772	5203	CAPN13	1559.85	1417.65	1578.28	1056.24	0.696138	-0.522555	0.969876	-0.0441277	0.199997	0.668513
ENSG00000158186	3	138066539	138124375	+	57837	6315	MRAS	2377.41	2570.43	2652.47	2385.84	0.809727	-0.304493	0.959388	-0.0598141	0.20001	0.668513
ENSG00000065491	6	37225548	37300746	+	75199	3462	TBC1D22B	2147.08	2076.99	2120.98	1978.01	0.877773	-0.18808	0.951788	-0.0712879	0.200035	0.668513
ENSG00000171365	X	49687225	49863892	+	176668	10619	CLCN5	2323.28	2667.81	2763.13	2453.33	0.753013	-0.409252	0.965457	-0.0507167	0.200055	0.668513
ENSG00000100033	22	18900294	18924066	-	23773	8772	PRODH	516.546	450.653	392.136	582.318	1.61915	0.695236	1.02704	0.0384866	0.200153	0.668513
ENSG00000146090	5	179527795	179636153	-	108359	2957	RASGEF1C	111.594	114.828	99.2052	149.98	1.5473	0.629757	1.02822	0.0401439	0.200173	0.668513
ENSG00000147465	8	38001167	38008783	-	7617	3767	STAR	696.784	817.189	636.321	1224.14	1.9846	0.988848	1.02444	0.0348414	0.200175	0.668513
ENSG00000106436	7	101256605	101272576	-	15972	1009	MYL10	0.993594	0.936273	0.888109	1.04464	1.82464	0.867611	1.02514	0.0358263	0.200175	0.668513
ENSG00000178685	8	145051321	145086940	-	35620	6033	PARP10	16763.6	10925.3	10931.3	10911.7	1.2395	0.309757	1.04192	0.0592466	0.200208	0.668513
ENSG00000099958	22	24176690	24181315	-	4626	3796	DERL3	1881.66	1553.58	1402.34	1893.88	1.33295	0.414621	1.03548	0.0503006	0.200228	0.668513
ENSG00000126746	12	6775643	6798738	-	23096	5181	ZNF384	7875.96	8430.54	8704.89	7813.24	0.852204	-0.230729	0.954317	-0.0674597	0.200238	0.668513
ENSG00000236287	11	10833621	10880343	-	46723	9029	ZBED5	4996.57	5115.4	5379.87	4520.36	0.872811	-0.196259	0.952216	-0.0706385	0.200249	0.668513
ENSG00000204287	6	32407619	32412823	+	5205	1280	HLA-DRA	70581.5	55777.2	51947	64395.2	1.31058	0.390211	1.03677	0.052094	0.200298	0.668559
ENSG00000149635	20	45169585	45179213	-	9629	2043	OCSTAMP	1.77428	2.1946	1.77066	3.14847	1.95934	0.970371	1.0245	0.0349219	0.20049	0.669016
ENSG00000130511	19	18529674	18545372	+	15699	2974	SSBP4	7205.62	7695.94	8463.03	5969.99	0.795576	-0.329929	0.961107	-0.0572308	0.200506	0.669016
ENSG00000128829	15	40226347	40327797	+	101451	10718	EIF2AK4	5028.48	5113.19	4833.24	5743.07	1.1304	0.176838	1.05108	0.0718791	0.200558	0.669018
ENSG00000159248	15	35043233	35047166	-	3934	2889	GJD2	2.73259	2.44219	2.60726	2.07078	2.52623	1.33699	1.02342	0.0333971	0.200578	0.669018
ENSG00000256436	12	11182986	11184006	-	1021	1021	TAS2R31	36.676	38.6212	41.1397	32.9547	0.708776	-0.496599	0.969103	-0.0452777	0.20062	0.669041
ENSG00000108384	17	56769934	56811703	+	41770	3349	RAD51C	1519.03	1472.7	1438.78	1549.01	1.18264	0.242009	1.04691	0.0661442	0.200965	0.6698
ENSG00000105607	19	13001840	13025021	+	23182	4136	GCDH	2862.39	3015.53	3284.28	2410.83	0.828324	-0.271732	0.957272	-0.0629984	0.200986	0.6698
ENSG00000155111	6	110931181	111137161	-	205981	7620	CDK19	2948.93	3105.58	3176.33	2946.38	0.870005	-0.200904	0.952567	-0.0701078	0.201019	0.6698
ENSG00000186197	1	236511562	236648214	+	136653	3726	EDARADD	295.475	288.71	314.134	231.503	0.730104	-0.453826	0.967555	-0.0475852	0.201028	0.6698
ENSG00000131051	20	34291531	34330234	-	38704	9307	RBM39	35033	38095.9	40026.2	33752.7	0.863802	-0.211227	0.953169	-0.0691954	0.201029	0.6698
ENSG00000105821	7	102952921	102985320	-	32400	6564	DNAJC2	5219.38	5084.53	5263.73	4681.32	0.880612	-0.183422	0.951714	-0.0713994	0.201069	0.6698
ENSG00000138639	4	86396267	86923823	+	527557	7908	ARHGAP24	466.866	532.341	558.155	474.26	0.793537	-0.333631	0.961426	-0.0567529	0.201148	0.6698
ENSG00000165905	11	45943172	45950647	+	7476	3115	GYLTL1B	3220.71	3718.63	3398.87	4438.07	1.26262	0.336417	1.03993	0.0564908	0.201166	0.6698
ENSG00000243646	21	34638663	34669539	+	30877	2545	IL10RB	4096.54	3443.38	3350.82	3651.66	1.15469	0.207507	1.04935	0.0694921	0.201233	0.6698
ENSG00000143436	1	151732119	151736040	-	3922	1812	MRPL9	5016.65	5235.11	5373.01	4924.82	0.9037	-0.146084	0.951066	-0.0723831	0.201235	0.6698
ENSG00000144445	2	210886147	211036107	-	149961	8468	KANSL1L	1814.75	1951.33	2092.89	1632.83	0.86316	-0.212301	0.953268	-0.0690462	0.201275	0.6698
ENSG00000142513	19	51293672	51298481	+	4810	1347	ACPT	11.4053	10.8139	11.6306	8.97628	1.54016	0.623084	1.02823	0.0401652	0.201333	0.6698
ENSG00000139620	12	49047184	49076021	-	28838	3386	KANSL2	2944.5	2943.53	2808.87	3246.5	1.11171	0.152782	1.05149	0.0724312	0.201344	0.6698
ENSG00000100038	22	22311397	22337213	-	25817	6641	TOP3B	1791.7	1855.32	1929.29	1688.88	0.848102	-0.23769	0.954942	-0.0665144	0.201345	0.6698
ENSG00000139641	12	56512034	56538455	+	26422	5493	ESYT1	14125.8	15985.3	16490.3	14849	0.871662	-0.198158	0.952474	-0.0702478	0.201458	0.669817
ENSG00000182463	20	51588946	52111869	+	522924	12582	TSHZ2	1827.81	1875.27	1948.04	1711.55	0.771877	-0.373558	0.963801	-0.0531925	0.201469	0.669817
ENSG00000213214	7	143883176	143991230	-	108055	2451	ARHGEF35	568.751	509.221	475.419	585.276	1.36074	0.444387	1.03389	0.0480871	0.201471	0.669817
ENSG00000127884	10	135175984	135187193	-	11210	1617	ECHS1	13096.6	11769.4	11522.4	12325.1	1.18841	0.249037	1.0463	0.0652954	0.201492	0.669817
ENSG00000138496	3	122246771	122283424	-	36654	8938	PARP9	11743.6	10811.3	11291	9732.01	0.825707	-0.276298	0.957678	-0.0623875	0.201603	0.669966
ENSG00000090266	7	140390577	140422590	+	32014	4447	NDUFB2	10122.2	8208.35	8156.72	8324.52	1.22942	0.29798	1.04257	0.0601399	0.201608	0.669966
ENSG00000147003	X	15645441	15683154	-	37714	1578	TMEM27	102.19	85.115	79.3939	97.9877	1.32403	0.404931	1.03579	0.0507293	0.201649	0.669984
ENSG00000175728	11	130542851	130587247	+	44397	3547	C11orf44	2.945	3.46338	4.03322	2.18124	0.577216	-0.792818	0.975004	-0.03652	0.201813	0.670227
ENSG00000255223	11	56309746	56310757	-	1012	1012	OR5M11	2.56451	2.01183	1.49883	3.16606	2.66015	1.41151	1.02315	0.0330143	0.201828	0.670227
ENSG00000135476	12	53662083	53687427	+	25345	8890	ESPL1	3029.75	3218.3	3369.91	2877.17	0.809979	-0.304044	0.959609	-0.0594811	0.201829	0.670227
ENSG00000196151	2	160092304	160143310	-	51007	2135	WDSUB1	1308.57	1322.94	1385.92	1181.24	0.874709	-0.193125	0.952271	-0.0705552	0.201918	0.670384
ENSG00000253626	10	81272357	81276188	+	3832	3832	EIF5AL1	522.284	451.067	469.433	409.742	0.714394	-0.485209	0.96886	-0.0456392	0.201965	0.670384
ENSG00000214562	10	89117425	89130452	+	13028	6985	NUTM2D	159.654	184.461	196.063	158.355	0.786953	-0.34565	0.962272	-0.0554837	0.201991	0.670384
ENSG00000205212	17	20739760	20799453	-	59694	3436	CCDC144NL	18.1572	22.412	18.7959	30.5483	1.71979	0.782231	1.02573	0.0366463	0.202018	0.670384
ENSG00000183779	8	37553269	37557537	+	4269	3347	ZNF703	3388.58	3863.87	4200.11	3107.33	0.738816	-0.436713	0.966977	-0.0484459	0.202186	0.670611
ENSG00000149305	11	113775399	113817287	+	41889	2314	HTR3B	12.2134	14.1348	17.328	6.95	0.52973	-0.916671	0.975961	-0.0351039	0.202232	0.670611
ENSG00000182327	17	4692254	4693685	+	1432	1023	GLTPD2	40.2327	32.655	37.6323	21.4561	0.778287	-0.361625	0.963236	-0.0540387	0.202234	0.670611
ENSG00000072609	12	133398773	133532890	-	134118	9214	CHFR	2439.32	2651.29	2730.02	2474.17	0.877795	-0.188044	0.952067	-0.0708647	0.202248	0.670611
ENSG00000206181	18	44558943	44561988	-	3046	3046	TCEB3B	4.68219	5.69731	6.63569	3.58594	0.57143	-0.80735	0.97518	-0.0362598	0.202264	0.670611
ENSG00000197498	6	111303218	111349466	+	46249	3922	RPF2	3773.23	3629.21	3854.83	3121.57	0.865077	-0.2091	0.953232	-0.0691006	0.202464	0.671045
ENSG00000134762	18	28569974	28622781	-	52808	7056	DSC3	916.787	1013.03	855.207	1368.12	1.5636	0.644875	1.02767	0.0393778	0.202466	0.671045
ENSG00000268790	19	16688453	16770926	-	82474	1184	CTC-429P9.4	5.80563	5.96881	6.71712	4.2851	0.759801	-0.396306	0.965134	-0.0511987	0.202546	0.671193
ENSG00000165092	9	75515578	75695358	-	179781	2849	ALDH1A1	2763.91	3255.14	2767.54	4352.24	1.3577	0.441169	1.03388	0.0480724	0.202676	0.67145
ENSG00000112149	6	14117872	14137149	+	19278	2471	CD83	1844.81	1741.09	1619.32	2015.08	1.1855	0.245494	1.04639	0.0654158	0.202702	0.67145
ENSG00000174004	3	196366557	196388875	+	22319	2910	NRROS	426.572	464.375	427.127	548.183	1.22925	0.297782	1.04241	0.0599196	0.202767	0.67145
ENSG00000185988	19	1524073	1535455	+	11383	2355	PLK5	8.07853	7.90746	6.93168	10.103	1.56662	0.647651	1.02758	0.0392574	0.202779	0.67145
ENSG00000135378	11	32851489	32879669	+	28181	5530	PRRG4	1702.87	1329.03	1422.53	1118.64	0.792323	-0.335839	0.961792	-0.0562039	0.20285	0.67145
ENSG00000114113	3	139171726	139199589	-	27864	845	RBP2	31.4695	45.0377	58.9237	13.794	0.618731	-0.692616	0.973898	-0.0381576	0.202861	0.67145
ENSG00000119446	9	124999903	125027118	-	27216	5193	RBM18	2290.56	2209.32	2156.55	2328.05	1.1288	0.174786	1.05085	0.0715563	0.202886	0.67145
ENSG00000142168	21	33031935	33041244	+	9310	2019	SOD1	17943.2	15786.7	15643.2	16109.7	1.17286	0.230034	1.04752	0.0669721	0.202932	0.67145
ENSG00000101346	20	30795683	30826470	+	30788	6426	POFUT1	10555.8	12071.6	12568.1	10954.6	0.868026	-0.20419	0.953008	-0.06944	0.20296	0.67145
ENSG00000104472	8	141521397	141527236	+	5840	3301	CHRAC1	5043.51	4010.57	3855.33	4359.85	1.16401	0.219108	1.0483	0.0680455	0.20301	0.67145
ENSG00000165813	10	115880621	115933979	-	53359	8991	C10orf118	3221.71	3370.18	3556.41	2951.17	0.819992	-0.286317	0.958569	-0.0610456	0.203016	0.67145
ENSG00000197124	19	20107867	20150315	-	42449	4968	ZNF682	1031.5	981.984	1009.04	921.106	0.78953	-0.340935	0.962132	-0.0556936	0.203068	0.671507
ENSG00000143507	1	221874766	221915518	-	40753	3474	DUSP10	1395.23	1208.17	1310.74	977.377	0.758108	-0.399525	0.965375	-0.0508385	0.20318	0.671758
ENSG00000173376	4	121956768	121994176	-	37409	3556	NDNF	232.263	302.151	243.698	433.67	1.48007	0.565661	1.0294	0.0418027	0.203243	0.67185
ENSG00000227268	10	89618918	89623194	-	4277	4277	KLLN	183.462	189.488	177.88	215.605	1.2404	0.310807	1.04138	0.0584968	0.203338	0.671997
ENSG00000033100	7	150929575	150935908	+	6334	4200	CHPF2	6604.86	6236.81	5970.18	6836.72	1.15109	0.202996	1.04932	0.0694563	0.203401	0.671997
ENSG00000267964	10	75531935	75532378	-	444	444	AC022400.2	27.021	24.5924	25.7084	22.0815	0.760414	-0.395143	0.965187	-0.0511196	0.203426	0.671997
ENSG00000155886	9	19507450	19786926	-	279477	10749	SLC24A2	71.4717	81.5632	88.527	65.8945	0.661978	-0.595144	0.972166	-0.040726	0.203438	0.671997
ENSG00000166140	15	41099284	41106767	+	7484	4264	ZFYVE19	3385.99	2744.93	2652.39	2953.17	1.18761	0.248067	1.04607	0.0649745	0.20352	0.671997
ENSG00000246705	12	14927270	14930936	+	3667	3667	H2AFJ	4096.64	2647.2	2612.65	2724.96	1.27049	0.345388	1.039	0.0551972	0.203544	0.671997
ENSG00000261796	3	128806418	128879879	-	73462	4868	ISY1-RAB43	2.5214	2.58051	2.91819	1.82072	0.681078	-0.554108	0.971176	-0.0421947	0.203591	0.671997
ENSG00000143093	1	110574199	110617263	+	43065	7352	STRIP1	3770.43	3989.89	4106.33	3727.91	0.903514	-0.146381	0.951308	-0.0720157	0.203592	0.671997
ENSG00000183313	11	6007122	6008215	-	1094	1094	OR52L1	1.68642	2.26749	2.68908	1.3189	0.4954	-1.01334	0.976529	-0.0342655	0.203609	0.671997
ENSG00000183258	5	176938578	176944470	-	5893	4536	DDX41	7955.74	7584.22	8023.48	6595.87	0.880197	-0.184102	0.952067	-0.070865	0.20366	0.672049
ENSG00000182022	10	125767184	125853206	-	86023	5207	CHST15	4215.45	4611.82	4851.46	4072.65	0.792054	-0.336329	0.961937	-0.0559858	0.203712	0.672102
ENSG00000136011	12	103981051	104160505	+	179455	9288	STAB2	43.8834	44.0815	38.978	55.5644	1.4345	0.520545	1.03068	0.0435919	0.203782	0.672218
ENSG00000124529	6	26027124	26027480	-	357	357	HIST1H4B	14.1034	11.0774	9.34927	14.9656	1.5197	0.603784	1.02839	0.0403844	0.203828	0.672252
ENSG00000126804	14	64970430	65000408	+	29979	6332	ZBTB1	4693.2	4709.4	4829.63	4438.88	0.862345	-0.213662	0.953714	-0.0683709	0.203983	0.672586
ENSG00000203705	1	212965170	212989968	+	24799	3788	TATDN3	1130.71	1231.43	1281.01	1119.86	0.874229	-0.193917	0.952581	-0.0700859	0.204019	0.672586
ENSG00000204334	2	171640296	171655481	+	15186	601	ERICH2	230.38	206.319	229.695	153.721	0.751576	-0.412009	0.96609	-0.0497709	0.204058	0.672586
ENSG00000114948	2	207308263	207485851	+	177589	6418	ADAM23	199.129	232.112	193.092	319.906	1.39208	0.477238	1.03219	0.0457054	0.204072	0.672586
ENSG00000188312	9	95087766	95382815	+	295050	9788	CENPP	580.566	523.576	474.814	633.293	1.13955	0.188458	1.05005	0.0704582	0.204218	0.672947
ENSG00000119723	14	74416629	74430373	+	13745	6682	COQ6	1434.59	1435.89	1431.38	1446.03	0.868183	-0.203929	0.953175	-0.0691871	0.204349	0.673164
ENSG00000118096	11	118415243	118443685	-	28443	3814	IFT46	2950.95	3304.64	3150.8	3650.79	1.18248	0.241821	1.04642	0.0654586	0.204355	0.673164
ENSG00000181092	3	186560463	186576252	+	15790	4686	ADIPOQ	335.207	256.975	317.25	121.358	0.432146	-1.21041	0.97717	-0.0333181	0.204503	0.673428
ENSG00000101695	18	29598335	29653176	+	54842	6508	RNF125	639.298	570.214	501.563	724.68	1.28649	0.363437	1.03773	0.0534349	0.204536	0.673428
ENSG00000154639	21	18884700	18965897	+	81198	6682	CXADR	5774.39	5761.41	6152.85	4880.68	0.825433	-0.276777	0.958118	-0.0617244	0.204542	0.673428
ENSG00000181903	11	55432614	55433671	+	1058	1058	OR4C6	1.80033	2.18457	1.3658	4.02679	2.0967	1.06812	1.02375	0.0338602	0.204613	0.673431
ENSG00000164879	8	86285665	86361269	+	75605	2310	CA3	316.143	202.47	221.988	158.555	0.696842	-0.521096	0.970348	-0.0434257	0.204644	0.673431
ENSG00000167930	16	284545	319942	+	35398	5157	ITFG3	5275.68	4902.57	4785.48	5166.04	1.19711	0.259552	1.04501	0.0635156	0.204684	0.673431
ENSG00000163138	4	20697905	20754530	+	56626	4032	PACRGL	1254.45	1383.84	1334.48	1494.9	1.1433	0.193207	1.04973	0.0700121	0.204686	0.673431
ENSG00000116688	1	12040238	12073571	+	33334	4973	MFN2	9861.22	9866.77	10271.7	8955.72	0.885632	-0.17522	0.951853	-0.0711893	0.204769	0.673587
ENSG00000197932	X	154114635	154116335	+	1701	1701	F8A1	1381.29	1103.11	1171.38	949.497	0.827623	-0.272955	0.95791	-0.0620378	0.204969	0.674129
ENSG00000136153	13	76194570	76434004	+	239435	13143	LMO7	6303.96	6793.49	7258.35	5747.54	0.82868	-0.271112	0.957795	-0.0622118	0.205067	0.674262
ENSG00000184371	1	110452864	110473614	+	20751	5418	CSF1	7048.61	6540.47	6977.4	5557.39	0.785842	-0.347689	0.962803	-0.0546879	0.205081	0.674262
ENSG00000155090	8	103661007	103668130	-	7124	4003	KLF10	5036.87	4687.29	4478.68	5156.67	1.19918	0.262048	1.04475	0.0631557	0.205142	0.674284
ENSG00000148308	9	135906076	135933890	+	27815	3992	GTF3C5	5767.07	5337.09	5185.77	5677.54	1.16795	0.223983	1.04762	0.0671199	0.205192	0.674284
ENSG00000120658	13	43787654	44361044	-	573391	3518	ENOX1	289.484	351.378	313.932	435.632	1.3454	0.428036	1.03416	0.0484609	0.205231	0.674284
ENSG00000145214	4	952675	980683	-	28009	4970	DGKQ	1920.39	1671.85	1580.59	1877.18	1.19478	0.256747	1.04514	0.0636983	0.205238	0.674284
ENSG00000137709	11	120107349	120190653	+	83305	6645	POU2F3	1449.81	1059.29	1050.23	1079.68	1.40617	0.491769	1.03149	0.0447353	0.205267	0.674284
ENSG00000176371	15	85144217	85171027	+	26811	4878	ZSCAN2	939.612	954.07	916.247	1039.17	1.16202	0.21663	1.04813	0.0678121	0.205347	0.674346
ENSG00000167286	11	118209669	118213459	-	3791	929	CD3D	410.711	314.484	274.619	404.18	1.47819	0.563828	1.02921	0.0415397	0.205365	0.674346
ENSG00000145050	3	51422478	51426828	+	4351	2111	MANF	7156.13	6546.33	6333.79	7024.53	1.19542	0.257514	1.04506	0.0635822	0.205406	0.674346
ENSG00000141295	17	45915058	45918699	-	3642	3043	SCRN2	2781.27	2642.5	2588.64	2763.67	1.17956	0.238245	1.04653	0.065607	0.205448	0.674346
ENSG00000132471	17	73841780	73852588	-	10809	5399	WBP2	8983.58	7893.3	7642.22	8458.25	1.14899	0.200366	1.04919	0.0692758	0.205464	0.674346
ENSG00000217930	16	4381550	4405608	-	24059	2383	PAM16	856.343	743.247	720.296	794.889	1.22343	0.290927	1.0425	0.0600537	0.205514	0.674391
ENSG00000187105	14	73945189	74025651	-	80463	4209	HEATR4	110.651	105.203	118.613	75.0301	0.771125	-0.374964	0.964417	-0.0522708	0.205647	0.674525
ENSG00000204021	10	90484301	90512543	+	28243	1230	LIPK	7.22786	5.52795	6.63339	3.04071	0.537205	-0.896456	0.976136	-0.034846	0.20565	0.674525
ENSG00000130822	X	152935185	152954465	-	19281	5091	PNCK	759.055	532.666	592.384	398.302	0.684788	-0.546271	0.971186	-0.04218	0.205667	0.674525
ENSG00000114126	3	141663277	141868386	-	205110	11895	TFDP2	5177.78	5538.62	5793.03	4966.21	0.857954	-0.221028	0.954415	-0.0673112	0.205698	0.674525
ENSG00000175334	11	65769550	65771620	+	2071	1645	BANF1	14147	12650.7	12565.5	12842.5	1.15634	0.209572	1.04855	0.0683915	0.20579	0.674657
ENSG00000162992	2	182537815	182545603	-	7789	3312	NEUROD1	1.94729	2.25292	2.73519	1.16782	0.5065	-0.981366	0.976584	-0.0341835	0.205832	0.674657
ENSG00000165194	X	99546642	99665271	-	118630	9756	PCDH19	2589.1	2187.32	1891.47	2852.96	1.42127	0.507178	1.03088	0.0438737	0.205864	0.674657
ENSG00000104312	8	90769975	90803291	+	33317	3117	RIPK2	2842.69	2689.98	2545.11	3015.92	1.186	0.246109	1.04586	0.0646923	0.205881	0.674657
ENSG00000213030	19	49550895	49552400	-	1506	919	CGB8	0.474691	0.603786	0.77965	0.208092	0.364709	-1.45518	0.977806	-0.0323792	0.205935	NA
ENSG00000163527	3	31574130	31679112	+	104983	5010	STT3B	16340.4	16517.1	15606.9	18565.2	1.1429	0.192697	1.04957	0.0697997	0.205993	0.674772
ENSG00000143315	1	159997462	160001783	-	4322	4322	PIGM	1835.35	1918.96	2009.75	1714.67	0.886839	-0.173256	0.951935	-0.0710657	0.206007	0.674772
ENSG00000129151	11	27062272	27149356	+	87085	2464	BBOX1	1179.95	908.682	789.828	1176.1	1.48396	0.569455	1.02898	0.0412214	0.206065	0.674772
ENSG00000171346	17	39669995	39678781	-	8787	7069	KRT15	1093.42	734.464	849.108	476.514	0.694671	-0.525599	0.970641	-0.0429909	0.206079	0.674772
ENSG00000232859	17	26205340	26221778	-	16439	5380	LYRM9	445.162	461.869	424.916	545.012	1.23036	0.299081	1.04182	0.0591031	0.2061	0.674772
ENSG00000137200	6	37400995	37450603	+	49609	5274	CMTR1	6846.05	6996.01	7165.89	6613.76	0.873229	-0.195569	0.952938	-0.069545	0.206131	0.674772
ENSG00000118473	1	66999066	67213982	+	214917	10493	SGIP1	212.917	240.961	248.313	224.419	0.71339	-0.487237	0.96942	-0.0448063	0.206233	0.674936
ENSG00000183570	21	47063608	47362368	+	298761	6796	PCBP3	141.694	138.101	124.564	168.56	1.40838	0.49404	1.03128	0.0444312	0.206395	0.674936
ENSG00000113356	5	89767565	89810370	+	42806	4019	POLR3G	296.386	328.812	357.41	264.468	0.840563	-0.250573	0.956534	-0.0641122	0.206405	0.674936
ENSG00000157895	12	121440225	121454305	-	14081	4207	C12orf43	1385.39	1537.94	1600.59	1396.96	0.880733	-0.183224	0.952371	-0.0704042	0.206421	0.674936
ENSG00000169085	8	67372238	67430759	+	58522	5808	C8orf46	126.133	113.403	106.602	128.706	1.35247	0.435592	1.03365	0.0477475	0.20647	0.674936
ENSG00000004534	3	49977440	50137478	+	160039	7300	RBM6	11911.6	12503.5	12917.4	11572.4	0.802709	-0.317051	0.961105	-0.0572346	0.206551	0.674936
ENSG00000105409	19	42470734	42501649	-	30916	5069	ATP1A3	451.598	594.965	732.525	285.457	0.608728	-0.71613	0.974575	-0.0371553	0.206577	0.674936
ENSG00000129315	12	49082247	49110681	-	28435	7265	CCNT1	4213.65	4269.86	4004.36	4867.22	1.12168	0.165665	1.05066	0.0712925	0.206589	0.674936
ENSG00000198719	6	170591294	170599561	-	8268	3174	DLL1	394.72	429.727	391.462	515.822	1.27149	0.346524	1.03849	0.0544821	0.206654	0.674936
ENSG00000198730	11	10772534	10801290	+	28757	5562	CTR9	4341.84	4723.39	4888.35	4352.23	0.890747	-0.166913	0.951825	-0.0712314	0.20667	0.674936
ENSG00000160318	19	51870352	51872257	-	1906	1156	CLDND2	100.684	70.6216	68.0617	76.3815	1.36005	0.443661	1.03326	0.0472038	0.206674	0.674936
ENSG00000165724	9	140476531	140484942	-	8412	2372	ZMYND19	2510.63	2179.06	2127.32	2295.46	1.16146	0.215941	1.04798	0.0676096	0.206685	0.674936
ENSG00000115415	2	191829084	191885686	-	56603	6053	STAT1	32568	33152.4	34766.1	29521.5	0.809051	-0.305698	0.960387	-0.0583123	0.206728	0.674936
ENSG00000189060	22	38201114	38203442	+	2329	2329	H1F0	23008.4	22273.2	23682.9	19101.5	0.821669	-0.283371	0.958876	-0.0605841	0.206732	0.674936
ENSG00000237441	6	33259431	33267101	-	7671	4636	RGL2	10320.3	9705.59	10219.6	8549.07	0.822177	-0.282478	0.958818	-0.0606704	0.206764	0.674936
ENSG00000175356	11	9041071	9159661	-	118591	7968	SCUBE2	764.999	820.788	859.285	734.169	0.716648	-0.480664	0.969251	-0.045058	0.206789	0.674936
ENSG00000146094	5	176928908	176938275	-	9368	4821	DOK3	946.814	845.376	769.126	1016.94	1.24774	0.319321	1.04028	0.056968	0.206789	0.674936
ENSG00000138190	10	94590935	94819250	+	228316	6359	EXOC6	1547.14	1541.62	1492.56	1652	1.14412	0.194236	1.04936	0.069512	0.206857	0.674962
ENSG00000180801	4	114821440	114900883	-	79444	5024	ARSJ	473.051	456.429	479.824	403.791	0.743661	-0.427284	0.967132	-0.0482153	0.206872	0.674962
ENSG00000157064	1	183217372	183387737	-	170366	7165	NMNAT2	1592.72	1380.8	1380.53	1381.39	1.52149	0.605486	1.02802	0.0398667	0.20692	0.674962
ENSG00000173452	7	19758933	19813221	-	54289	4087	TMEM196	5.02043	29.2311	38.1905	9.0726	0.579254	-0.787731	0.975415	-0.0359116	0.206955	0.674962
ENSG00000135363	11	33880122	33913836	-	33715	3109	LMO2	1120.38	1033.15	968.124	1179.46	1.19169	0.253008	1.04517	0.0637364	0.206976	0.674962
ENSG00000023697	12	16064106	16190220	+	126115	2848	DERA	3132.55	3021.37	3162.16	2704.58	0.861449	-0.215163	0.954226	-0.0675969	0.207124	0.675307
ENSG00000187051	22	39925098	39928860	-	3763	3763	RPS19BP1	4469.47	3836.85	3895.74	3704.34	1.20551	0.26964	1.04386	0.0619312	0.207181	0.675307
ENSG00000101850	X	9693386	9754337	-	60952	2487	GPR143	531.061	523.65	454.474	679.295	1.30911	0.388589	1.03592	0.0509094	0.207189	0.675307
ENSG00000172638	11	65633912	65641063	-	7152	5397	EFEMP2	7526.14	7972.72	7461.25	9123.55	1.22988	0.298515	1.04169	0.058923	0.207265	0.675439
ENSG00000255633	6	62284008	62284534	+	527	527	MTRNR2L9	19.1828	15.1743	14.952	15.6746	0.72817	-0.457652	0.96845	-0.0462509	0.207317	0.675469
ENSG00000150676	11	85566144	85631064	+	64921	2359	CCDC83	4.83412	3.72285	3.4019	4.44499	1.62779	0.702915	1.0262	0.0373139	0.207346	0.675469
ENSG00000135248	7	128349115	128371797	+	22683	2489	FAM71F1	23.0594	15.4954	13.7644	19.3901	1.44377	0.529846	1.02996	0.0425866	0.207441	0.67566
ENSG00000235098	1	1353800	1357149	-	3350	2644	ANKRD65	5015.47	5716.51	6285	4437.41	0.75721	-0.401234	0.966011	-0.0498878	0.20761	0.675832
ENSG00000063515	22	19136089	19137796	-	1708	1033	GSC2	0.937699	0.766947	0.95495	0.343941	0.386585	-1.37114	0.977764	-0.0324423	0.207611	0.675832
ENSG00000106799	9	101866320	101916474	+	50155	6844	TGFBR1	3934.96	3870.96	3918.69	3763.58	0.871618	-0.198232	0.953274	-0.0690373	0.207615	0.675832
ENSG00000163394	4	26483022	26492084	-	9063	1720	CCKAR	2.51121	2.56386	2.24954	3.27107	2.39041	1.25726	1.02299	0.0327915	0.207637	0.675832
ENSG00000186230	19	57946697	57956853	+	10157	3017	ZNF749	435.293	423.697	382.121	517.244	1.22239	0.289709	1.04226	0.0597109	0.207801	0.675974
ENSG00000120733	5	137688285	137772717	+	84433	7961	KDM3B	9018.55	8954.33	9172.11	8464.32	0.88399	-0.177897	0.952326	-0.0704726	0.207862	0.675974
ENSG00000270672	7	142374104	142375550	+	1447	1447	MTRNR2L6	43.6146	32.4861	35.437	25.8468	0.692416	-0.530288	0.970972	-0.0424986	0.207873	0.675974
ENSG00000005700	6	82879700	82957471	-	77772	8722	IBTK	4887.8	4850.32	4607.37	5396.97	1.12638	0.171688	1.0503	0.0708014	0.207909	0.675974
ENSG00000122482	1	91380859	91487829	-	106971	7600	ZNF644	5894.31	6169	6526.21	5365.27	0.860555	-0.21666	0.95443	-0.0672888	0.207939	0.675974
ENSG00000197471	16	29674300	29682187	+	7888	7372	SPN	617.207	624.988	535.867	825.511	1.34551	0.42815	1.03381	0.0479646	0.207956	0.675974
ENSG00000115866	2	136664247	136743670	-	79424	4014	DARS	8736.89	9260.94	9664.79	8352.28	0.888816	-0.170044	0.952065	-0.0708681	0.207973	0.675974
ENSG00000169567	5	130494720	130507428	-	12709	1936	HINT1	15889.7	15251	15343.7	15042.5	1.17706	0.235183	1.04638	0.0654034	0.208002	0.675974
ENSG00000176956	8	144239331	144242128	-	2798	1881	LY6H	142.561	187.258	222.576	107.794	0.649775	-0.621988	0.973189	-0.0392087	0.208003	0.675974
ENSG00000162069	16	3077683	3086927	-	9245	4690	CCDC64B	2305.13	1980.93	2157.25	1584.23	0.771645	-0.373991	0.964669	-0.0518937	0.208041	0.675982
ENSG00000122223	1	160799950	160832692	-	32743	2904	CD244	90.6742	73.5116	65.5566	91.4103	1.37402	0.458399	1.03245	0.0460722	0.208101	0.676058
ENSG00000099617	19	1286153	1301430	+	15278	2143	EFNA2	185.135	242.154	275.721	166.63	0.581854	-0.781272	0.975463	-0.0358412	0.208206	0.676216
ENSG00000188112	6	42068856	42110357	-	41502	6852	C6orf132	4786.77	4960.46	5294.98	4207.79	0.812252	-0.3	0.96021	-0.0585776	0.208232	0.676216
ENSG00000147687	8	125500726	125551699	-	50974	4778	TATDN1	5110.39	4504.52	4405.31	4727.74	1.19928	0.26217	1.04427	0.062501	0.208257	0.676216
ENSG00000172086	2	88326724	88355248	-	28525	1753	KRCC1	4579.76	4666.22	5011.42	3889.54	0.846466	-0.240476	0.956088	-0.0647842	0.208326	0.676292
ENSG00000159374	2	74785010	74875465	-	90456	3000	M1AP	643.976	675.468	720.178	574.869	0.76801	-0.380804	0.965073	-0.05129	0.208374	0.676292
ENSG00000167925	17	40340817	40346531	-	5715	3970	GHDC	2111.87	1996.23	1961.45	2074.5	1.16008	0.214225	1.04785	0.0674268	0.208428	0.676292
ENSG00000164548	7	23544399	23571660	-	27262	3516	TRA2A	7338.99	7404.66	7650.67	6851.13	0.846439	-0.240522	0.956109	-0.0647523	0.208458	0.676292
ENSG00000139832	13	111175417	111214080	-	38664	1514	RAB20	1870.41	1605.2	1624.54	1561.69	1.19759	0.260134	1.04439	0.0626656	0.208509	0.676292
ENSG00000145687	5	80708840	81047616	-	338777	11284	SSBP2	2303.15	2430.94	2577.05	2102.19	0.843604	-0.245361	0.95646	-0.0642237	0.20855	0.676292
ENSG00000197635	2	162848751	162931052	-	82302	5009	DPP4	1560.79	1038.08	898.55	1352.01	1.52367	0.607548	1.0278	0.0395614	0.208552	0.676292
ENSG00000156858	16	30662038	30667761	+	5724	3860	PRR14	3717.15	3578.91	3722.05	3256.87	0.861243	-0.215508	0.954439	-0.0672747	0.20857	0.676292
ENSG00000131828	X	19362011	19379823	+	17813	4493	PDHA1	9949.85	7672.31	7370.99	8350.27	1.16654	0.222231	1.04725	0.0666008	0.208627	0.676292
ENSG00000174791	11	66097713	66104311	-	6599	5469	RIN1	777.157	549.578	517.498	621.757	1.26943	0.344183	1.03835	0.0542865	0.208719	0.676292
ENSG00000216490	19	18283972	18288927	+	4956	2481	IFI30	206.242	178.117	158.784	221.616	1.29375	0.371555	1.03667	0.0519609	0.208725	0.676292
ENSG00000151838	14	59971257	60043549	-	72293	3245	CCDC175	9.97165	11.7774	12.9338	9.17547	0.689363	-0.536664	0.971246	-0.0420921	0.208732	0.676292
ENSG00000269855	19	58907457	58908407	+	951	951	AC012313.1	5.4936	6.4431	5.22355	9.1871	1.80725	0.853798	1.02447	0.0348717	0.208749	0.676292
ENSG00000150990	12	125431371	125473668	-	42298	6618	DHX37	2903.12	3253.97	3352.6	3032.04	0.899173	-0.15333	0.951842	-0.0712056	0.208782	0.676292
ENSG00000096080	6	43639040	43655528	-	16489	1284	MRPS18A	2631.48	2394.6	2156.64	2930	1.17042	0.227023	1.04686	0.0660672	0.208873	0.676404
ENSG00000125522	20	62737173	62738524	-	1352	1352	NPBWR2	0.951546	1.4579	1.78397	0.724255	0.470784	-1.08686	0.977208	-0.0332621	0.208891	0.676404
ENSG00000070886	1	22890057	22930087	+	40031	5358	EPHA8	22.2599	27.9775	26.2826	31.7908	1.4749	0.560622	1.0289	0.0411063	0.208951	0.676404
ENSG00000188100	10	88780063	88784487	+	4425	345	FAM25A	1.78866	0.921282	0.877869	1.01896	2.25299	1.17184	1.02308	0.0329207	0.20896	0.676404
ENSG00000174482	9	27948076	28670283	-	722208	3590	LINGO2	84.0276	89.6858	103.389	58.8546	0.570656	-0.809306	0.975791	-0.0353552	0.209016	0.676468
ENSG00000188784	1	20246502	20250110	-	3609	785	PLA2G2E	1.1713	1.03732	1.29378	0.46028	0.368336	-1.44091	0.97803	-0.03205	0.209096	0.676611
ENSG00000136104	13	51483814	51544592	+	60779	2591	RNASEH2B	2405.37	2366.94	2349.44	2406.31	1.14373	0.193753	1.04907	0.0691093	0.209157	0.676692
ENSG00000126001	20	34042985	34099804	+	56820	8990	CEP250	4324.85	4609.09	4741.7	4310.72	0.867308	-0.205384	0.95391	-0.068075	0.209336	0.677122
ENSG00000126947	X	100805514	100809683	+	4170	2141	ARMCX1	1337.68	1610.88	1716.72	1372.73	0.833628	-0.262524	0.95778	-0.0622338	0.209381	0.677122
ENSG00000132763	1	45965725	45976739	+	11015	2981	MMACHC	1273.72	1385.47	1444.24	1253.24	0.840963	-0.249886	0.956898	-0.0635626	0.209443	0.677122
ENSG00000215274	X	49160148	49176323	+	16176	538	GAGE10	5.35	5.1174	4.35592	6.83071	1.56366	0.64493	1.02695	0.038363	0.209483	0.677122
ENSG00000157933	1	2160134	2241558	+	81425	6080	SKI	7271.25	7773	8018.8	7219.94	0.854208	-0.22734	0.955342	-0.0659105	0.20949	0.677122
ENSG00000188729	3	190917030	190983404	+	66375	3219	OSTN	39.3615	40.3844	32.8299	57.3821	1.77368	0.826748	1.02461	0.0350784	0.209508	0.677122
ENSG00000171017	19	7953390	7966901	+	13512	4324	LRRC8E	404.21	447.019	377.127	604.278	0.772843	-0.371752	0.964738	-0.0517906	0.209542	0.677122
ENSG00000149177	11	48002113	48189670	+	187558	6880	PTPRJ	2129.35	2300.16	2307.58	2283.46	0.787584	-0.344494	0.963201	-0.0540911	0.209583	0.677122
ENSG00000103150	16	83932731	83949787	+	17057	5317	MLYCD	1034.92	963.645	953.966	985.424	1.14546	0.195931	1.04888	0.0688429	0.209618	0.677122
ENSG00000079332	10	71907045	71930279	-	23235	6914	SAR1A	10917.6	10145.2	9841.1	10829.5	1.10072	0.138445	1.05036	0.0708774	0.209654	0.677122
ENSG00000133704	12	30781922	30848920	-	66999	6816	IPO8	6167.09	6768.49	6965.24	6325.79	0.882499	-0.180333	0.952649	-0.0699832	0.209707	0.677122
ENSG00000174738	3	23986751	24022109	+	35359	5820	NR1D2	5296.79	5309	5522.06	4829.6	0.842675	-0.246951	0.956729	-0.0638171	0.20972	0.677122
ENSG00000114670	3	130745694	131069309	+	323616	5340	NEK11	1790.98	1772.57	1883.15	1523.78	0.83125	-0.266646	0.958146	-0.0616822	0.209945	0.6777
ENSG00000121297	19	31765851	31840453	-	74603	5817	TSHZ3	803.478	781.956	678.11	1015.61	1.27189	0.346971	1.03799	0.0537975	0.209971	0.6777
ENSG00000162006	16	819428	833370	-	13943	3254	MSLNL	478.494	405.543	495.837	202.381	0.692856	-0.529372	0.971176	-0.0421947	0.210042	0.677754
ENSG00000087470	12	32832134	32898486	+	66353	7184	DNM1L	8284.36	9270.94	9515.01	8721.77	0.889364	-0.169154	0.952286	-0.0705338	0.21009	0.677754
ENSG00000204188	6	33551515	33556803	+	5289	960	GGNBP1	6.41584	5.89417	5.52433	6.72632	1.50072	0.585656	1.02814	0.0400399	0.210096	0.677754
ENSG00000204577	19	54720147	54746602	-	26456	4096	LILRB3	133.62	105.131	96.7253	124.044	1.29907	0.377478	1.03614	0.0512165	0.210165	0.677777
ENSG00000162517	1	32095463	32110497	-	15035	2775	PEF1	6253.99	5983.11	5897.23	6176.35	1.13522	0.182975	1.04951	0.0697131	0.210223	0.677777
ENSG00000105339	8	142127377	142205907	+	78531	14670	DENND3	2622.37	2155.42	2047.89	2397.36	1.19256	0.254056	1.0446	0.0629501	0.210277	0.677777
ENSG00000125755	19	46318668	46366548	-	47881	10628	SYMPK	8929.43	9650.79	10309.4	8168.9	0.847082	-0.239426	0.956278	-0.0644976	0.210279	0.677777
ENSG00000139626	12	53585102	53601091	-	15990	4481	ITGB7	1352.81	1198.93	1107	1405.76	1.27286	0.348075	1.03788	0.0536327	0.210324	0.677777
ENSG00000118197	1	200593024	200639097	-	46074	4470	DDX59	1711.29	1663.01	1690.61	1600.91	0.900269	-0.151572	0.952002	-0.0709633	0.210349	0.677777
ENSG00000113810	3	160117062	160152750	+	35689	8457	SMC4	11474.7	10801.6	10628	11192.3	0.811864	-0.30069	0.960541	-0.0580813	0.210355	0.677777
ENSG00000103591	15	67493371	67547533	-	54163	3833	AAGAB	5185.96	5108.99	4836.11	5722.98	1.13212	0.179021	1.04967	0.0699408	0.210393	0.677785
ENSG00000106772	9	79226292	79521003	-	294712	14801	PRUNE2	4268.41	2967.41	2725.57	3511.56	1.37131	0.455551	1.03228	0.0458381	0.210434	0.677788
ENSG00000161800	12	50370706	50426919	-	56214	4541	RACGAP1	4831.8	4893.09	5068.48	4498.47	0.855797	-0.224659	0.955291	-0.0659874	0.210466	0.677788
ENSG00000170423	12	53231588	53242876	-	11289	3260	KRT78	36.163	37.1668	44.1931	21.3575	0.686412	-0.542853	0.971624	-0.04153	0.210704	0.678319
ENSG00000163126	2	97490263	97523671	-	33409	4116	ANKRD23	157.664	150.019	137.889	177.311	1.2301	0.29878	1.04116	0.0581962	0.210737	0.678319
ENSG00000178055	3	46871032	46875585	-	4554	1857	PRSS42	27.7966	28.9938	31.637	23.0466	0.693792	-0.527425	0.971194	-0.0421688	0.210739	0.678319
ENSG00000128641	2	192109911	192290115	+	180205	9527	MYO1B	4346.64	4875.7	4973.61	4655.4	0.816585	-0.292324	0.96004	-0.058834	0.210814	0.678447
ENSG00000123200	13	46528600	46626894	-	98295	10262	ZC3H13	6713.53	7033.91	7485.88	6016.99	0.844554	-0.243739	0.956657	-0.063926	0.210858	0.678472
ENSG00000065559	17	11924141	12047147	+	123007	5714	MAP2K4	2370.36	2446.52	2498.89	2328.71	0.882811	-0.179824	0.952777	-0.0697899	0.210939	0.678616
ENSG00000205572	5	69321074	69338940	+	17867	3051	SERF1B	70.9706	87.503	94.4595	71.8508	0.799884	-0.322136	0.962023	-0.0558574	0.211031	0.678797
ENSG00000153250	2	161128662	161350305	-	221644	11750	RBMS1	8405.37	8688.87	9003.61	7980.7	0.881066	-0.182677	0.952927	-0.0695622	0.211149	0.678818
ENSG00000145506	5	1008944	1039058	+	30115	3009	NKD2	1238.1	1390	1230.51	1748.85	1.42128	0.507191	1.03026	0.0430045	0.211208	0.678818
ENSG00000185962	1	152595310	152595579	-	270	270	LCE3A	1.01025	1.45421	1.96895	0.296058	0.271994	-1.87835	0.979321	-0.0301468	0.211231	0.678818
ENSG00000164099	4	119201193	119274158	-	72966	5725	PRSS12	1436.17	868.159	963.059	654.636	0.66965	-0.578522	0.972578	-0.0401136	0.211238	0.678818
ENSG00000166736	11	113845603	113861035	+	15433	2772	HTR3A	1716.66	1780.6	2095.49	1072.09	0.63173	-0.66262	0.974226	-0.0376714	0.211255	0.678818
ENSG00000118322	5	159990127	160279221	-	289095	11310	ATP10B	591.254	385.524	430.955	283.304	0.668147	-0.581763	0.972656	-0.0399989	0.21126	0.678818
ENSG00000022567	8	142217265	142318404	-	101140	8608	SLC45A4	5674.12	4513.36	4459.06	4635.54	1.1968	0.259182	1.04406	0.0622003	0.211289	0.678818
ENSG00000205517	19	11495017	11530018	-	35002	4359	RGL3	4570.78	4437.39	4851.78	3505.01	0.738086	-0.438139	0.968139	-0.0467146	0.211437	0.679177
ENSG00000142892	1	77554675	77685115	-	130441	5513	PIGK	2489.78	2909.57	3043.95	2607.21	0.868949	-0.202656	0.954035	-0.0678855	0.211572	0.679465
ENSG00000074590	12	106457118	106533811	-	76694	7008	NUAK1	2899.36	3150.06	3258.74	2905.54	0.752488	-0.41026	0.966926	-0.0485221	0.211599	0.679465
ENSG00000136870	9	104161155	104172942	+	11788	3312	ZNF189	2155.07	1842.45	1702.59	2157.14	1.17161	0.228491	1.04634	0.0653544	0.211673	0.679588
ENSG00000164163	4	146019084	146050331	+	31248	6265	ABCE1	6658.37	6518.18	6722.52	6058.41	0.85914	-0.219034	0.955083	-0.0663026	0.211718	0.679605
ENSG00000160948	8	145649000	145653931	-	4932	3738	VPS28	15216.6	11940	11781.5	12296.6	1.21367	0.279373	1.04245	0.0599781	0.21176	0.679605
ENSG00000141376	17	58754814	59470199	+	715386	14101	BCAS3	2099.38	2030.98	1924.02	2271.65	1.20895	0.27375	1.04287	0.0605606	0.211787	0.679605
ENSG00000134698	1	36273773	36323491	+	49719	7267	AGO4	2983.02	3279.3	3254.49	3335.13	0.863616	-0.211538	0.954614	-0.0670113	0.211833	0.679637
ENSG00000183060	15	100255902	100273766	-	17865	5691	LYSMD4	640.21	606.04	571.218	684.387	1.17303	0.230238	1.04617	0.065119	0.21195	0.679897
ENSG00000257955	12	48413554	48419165	-	5612	962	RP1-228P16.5	0.852705	1.18309	1.45769	0.56524	0.4304	-1.21625	0.977783	-0.0324131	0.212019	NA
ENSG00000161888	19	11242196	11266484	-	24289	2839	SPC24	2696.04	2503.06	2757.05	1931.58	0.779653	-0.359095	0.96436	-0.0523567	0.212065	0.680043
ENSG00000261739	15	23599895	23612378	+	12484	4349	GOLGA8S	7.41392	7.44274	8.32988	5.44668	0.66412	-0.590485	0.972933	-0.0395883	0.212067	0.680043
ENSG00000188011	2	242811752	242815975	+	4224	2606	CXXC11	7.48551	5.58943	4.78633	7.39641	1.64324	0.716542	1.02555	0.0363996	0.212143	0.680169
ENSG00000179165	6	36358328	36410666	-	52339	2108	PXT1	5.46173	5.10797	4.89702	5.58263	1.3851	0.469987	1.03148	0.0447218	0.212229	0.68033
ENSG00000139146	12	31433518	31479992	-	46475	5748	FAM60A	14719.4	17895.7	18911.9	15609.1	0.829423	-0.26982	0.958696	-0.0608545	0.212379	0.680694
ENSG00000144589	2	220462582	220481173	+	18592	5694	STK11IP	2419.03	2540.96	2675.58	2238.06	0.871641	-0.198193	0.953893	-0.0681006	0.212492	0.680891
ENSG00000128274	22	43088127	43117304	-	29178	2943	A4GALT	1447.05	1157.33	1269.26	905.504	0.783078	-0.352772	0.964058	-0.0528081	0.212512	0.680891
ENSG00000117533	1	171669300	171711387	-	42088	5159	VAMP4	1750.29	1943.93	2051.75	1701.35	0.88803	-0.17132	0.952651	-0.0699806	0.212623	0.681131
ENSG00000169926	15	31619058	31727868	+	108811	8590	KLF13	8972.68	8948.92	9450.94	7819.39	0.831315	-0.266533	0.958503	-0.0611446	0.21266	0.681133
ENSG00000089327	19	35645633	35660786	+	15154	2993	FXYD5	4095.57	3928.95	4293.35	3109.03	0.792097	-0.336251	0.963118	-0.0542148	0.212761	0.681342
ENSG00000196639	3	11178779	11305243	+	126465	5546	HRH1	1996.09	2031.23	2232.56	1578.25	0.758017	-0.399699	0.966581	-0.0490372	0.212897	0.681526
ENSG00000155636	2	178977151	179003738	+	26588	4784	RBM45	1166	1189.47	1220.62	1119.37	0.905044	-0.14394	0.952297	-0.0705167	0.212974	0.681526
ENSG00000071575	2	12857015	12882860	+	25846	4588	TRIB2	8855.53	8074.37	8550.63	7002.78	0.784203	-0.3507	0.964004	-0.0528889	0.213025	0.681526
ENSG00000125691	17	37004118	37010096	-	5979	5979	RPL23	77995.4	118251	138537	72606.9	0.786583	-0.346329	0.963752	-0.0532669	0.213032	0.681526
ENSG00000228300	19	1275026	1279248	+	4223	2678	C19orf24	2482.82	1996.35	1982.83	2026.79	1.21658	0.282834	1.042	0.0593593	0.213054	0.681526
ENSG00000114857	3	42642106	42690227	+	48122	17350	NKTR	10960.3	11205.1	11577	10368.3	0.792415	-0.335672	0.963122	-0.0542091	0.213063	0.681526
ENSG00000069482	11	68451247	68458643	+	7397	1300	GAL	156.99	131.877	116.689	166.05	1.5216	0.605588	1.02737	0.0389614	0.213094	0.681526
ENSG00000186190	20	31643230	31661434	+	18205	1454	BPIFB3	62.4125	66.396	51.9726	98.8487	1.87109	0.903876	1.02375	0.0338666	0.213108	0.681526
ENSG00000183628	22	18893541	18901751	+	8211	5262	DGCR6	592.253	543.885	604.012	408.602	0.755917	-0.403699	0.966804	-0.0487052	0.213153	0.681554
ENSG00000064393	7	139246316	139477577	-	231262	15220	HIPK2	6933.66	7163.92	6219.2	9289.54	1.23331	0.302532	1.04052	0.0572986	0.213366	0.68198
ENSG00000176623	8	87480486	87526586	-	46101	5646	RMDN1	4040.7	3835.11	3685.53	4171.68	1.16106	0.215437	1.04705	0.0663288	0.213384	0.68198
ENSG00000203942	10	99349450	99350690	+	1241	1241	C10orf62	7.46775	7.08549	6.34034	8.76209	1.58911	0.668216	1.02615	0.0372458	0.213394	0.68198
ENSG00000102882	16	30125426	30134827	-	9402	3669	MAPK3	5487.26	4713.8	4626.75	4909.68	1.14538	0.195828	1.04834	0.068106	0.213521	0.682089
ENSG00000135974	2	105953816	105965668	+	11853	4768	C2orf49	2617.23	2864.58	2980.11	2604.63	0.893195	-0.162953	0.952522	-0.0701761	0.213619	0.682089
ENSG00000146282	6	88224096	88299721	-	75626	2545	RARS2	3709.3	3696.18	3514.05	4105.95	1.12878	0.174764	1.04944	0.0696139	0.213622	0.682089
ENSG00000010219	12	4671370	4723325	+	51956	5911	DYRK4	1971.63	3071.94	3646.8	1778.5	0.827099	-0.273867	0.959148	-0.0601748	0.213645	0.682089
ENSG00000148156	9	111616871	111619239	-	2369	2369	ACTL7B	1.96491	1.78497	1.61823	2.16012	1.69668	0.762712	1.02485	0.0354159	0.21366	0.682089
ENSG00000092421	5	115779312	115910630	-	131319	10956	SEMA6A	1117.59	1212.21	1091.15	1484.59	1.33954	0.421735	1.03338	0.0473737	0.213697	0.682089
ENSG00000235711	15	79575146	79590580	+	15435	5423	ANKRD34C	2.31539	22.2661	26.3035	13.1818	0.477158	-1.06746	0.977532	-0.0327837	0.213729	0.682089
ENSG00000196605	19	9862669	9903856	-	41188	3912	ZNF846	737.476	789.661	825.211	709.672	0.815166	-0.294834	0.960602	-0.0579895	0.21377	0.682089
ENSG00000154277	4	41258430	41270472	+	12043	2282	UCHL1	6548.28	7281.7	6365.42	9343.31	1.45185	0.537891	1.02901	0.0412566	0.21379	0.682089
ENSG00000136688	2	113730780	113743242	+	12463	1380	IL36G	10.1006	9.32893	7.83037	12.7007	1.56917	0.650003	1.02642	0.037625	0.213837	0.682089
ENSG00000146247	6	79645584	79787953	-	142370	13252	PHIP	8277.13	8626.36	8986.85	7815.26	0.868606	-0.203227	0.954364	-0.0673879	0.213883	0.682089
ENSG00000049246	1	7844380	7905237	+	60858	8059	PER3	2645.68	2762.99	2906.28	2440.59	0.799592	-0.322664	0.962429	-0.0552484	0.213894	0.682089
ENSG00000082438	2	165510134	165700189	-	190056	17176	COBLL1	1812.77	1597.2	1649.3	1479.97	0.810639	-0.302869	0.961158	-0.057155	0.213924	0.682089
ENSG00000143318	1	160160285	160171676	+	11392	2237	CASQ1	91.9892	118.546	136.839	77.3872	0.724673	-0.464599	0.969468	-0.0447349	0.213935	0.682089
ENSG00000141068	17	25783670	25953461	+	169792	11817	KSR1	1787.58	2020.73	2037.88	1982.13	0.817242	-0.291165	0.960418	-0.0582661	0.21425	0.68298
ENSG00000122882	10	74889913	74928813	-	38901	3687	ECD	3186.1	3169.09	3233.48	3024.2	0.899648	-0.152568	0.952441	-0.0702983	0.214412	0.683378
ENSG00000198283	11	58274648	58275578	-	931	931	OR5B21	0.489172	0.670394	0.407283	1.26239	2.67579	1.41997	1.02206	0.0314814	0.2146	NA
ENSG00000167107	17	48503519	48552206	+	48688	5797	ACSF2	3747.54	3595.72	3438.76	3948.87	1.22931	0.297849	1.04068	0.0575207	0.214607	0.683886
ENSG00000110013	11	124503009	124565603	-	62595	7911	SIAE	3768.44	3486.29	3300.74	3903.76	1.22559	0.293473	1.04099	0.0579534	0.214647	0.683899
ENSG00000139154	12	19556979	19873735	+	316757	4524	AEBP2	2875.24	3142.87	3314.47	2756.75	0.840807	-0.250153	0.957623	-0.0624708	0.21471	0.683948
ENSG00000122121	X	128872950	128903514	+	30565	3500	XPNPEP2	39.7271	30.3487	26.5008	39.0063	1.47506	0.56077	1.02827	0.0402257	0.214745	0.683948
ENSG00000126787	14	55614830	55658396	-	43567	3667	DLGAP5	2710.67	2529.7	2659.34	2238.02	0.817228	-0.291189	0.960491	-0.0581553	0.214797	0.683948
ENSG00000151240	10	320130	735683	-	415554	10003	DIP2C	2354.08	2463.92	2268.99	2902.51	1.19146	0.252735	1.04404	0.0621768	0.214808	0.683948
ENSG00000073331	4	113206665	113363776	+	157112	12325	ALPK1	2432.41	2314.74	2121.98	2748.45	1.16602	0.221592	1.04639	0.065426	0.214856	0.683985
ENSG00000099364	16	30934376	30960104	+	25729	4340	FBXL19	3447.86	3384.85	3222.86	3749.31	1.15587	0.208985	1.04728	0.0666475	0.214944	0.684151
ENSG00000204544	6	30951495	30957680	+	6186	3793	MUC21	24.4575	14.7907	17.7702	8.08672	0.582191	-0.780435	0.976055	-0.0349656	0.215166	0.684661
ENSG00000184530	6	127840600	127912962	+	72363	1530	C6orf58	21.5662	20.4987	17.7697	26.6389	1.4038	0.489338	1.03042	0.0432276	0.215201	0.684661
ENSG00000168970	15	42120293	42140353	+	20061	7862	JMJD7-PLA2G4B	495.061	558.743	490.596	712.074	1.30933	0.388823	1.03485	0.0494187	0.215213	0.684661
ENSG00000197747	1	151955391	151966866	-	11476	1543	S100A10	13853.3	11878.9	12777.9	9856.06	0.795055	-0.330873	0.963132	-0.0541946	0.215413	0.685153
ENSG00000169435	4	74437267	74486348	-	49082	6632	RASSF6	223.199	266.493	292.011	209.078	0.734395	-0.445372	0.968894	-0.0455895	0.215442	0.685153
ENSG00000132646	20	5095599	5107272	-	11674	1471	PCNA	11929.7	11280.1	11166.6	11535.5	1.16105	0.215427	1.04675	0.0659199	0.215477	0.685153
ENSG00000162571	1	1109264	1133315	+	24052	3943	TTLL10	184.093	169.796	188.45	127.822	0.698114	-0.518466	0.971438	-0.0418061	0.215564	0.685187
ENSG00000198157	X	80369200	80457441	-	88242	2416	HMGN5	928.743	775.66	746.039	842.308	1.29208	0.369697	1.03586	0.0508309	0.215588	0.685187
ENSG00000174194	10	51224681	51371321	-	146641	3941	AGAP8	169.751	149.902	131.17	192.048	1.4609	0.546861	1.02856	0.0406251	0.215597	0.685187
ENSG00000152092	1	176826438	177134109	-	307672	9225	ASTN1	443.056	553.228	511.772	646.503	1.55611	0.637943	1.02646	0.0376791	0.215692	0.685374
ENSG00000118997	2	196602427	196933536	-	331110	21324	DNAH7	604.128	649.376	698.283	539.333	0.752049	-0.4111	0.967458	-0.0477285	0.215757	0.685466
ENSG00000146147	6	53794780	54131078	+	336299	7293	MLIP	24.6778	28.451	32.4685	19.4118	0.689956	-0.535424	0.971948	-0.0410492	0.215811	0.68552
ENSG00000109107	17	26900133	26904282	-	4150	2928	ALDOC	1170.81	1211.96	1305.21	1002.15	0.763102	-0.390053	0.966469	-0.0492041	0.215899	0.68557
ENSG00000267855	19	8373490	8386280	-	12791	1575	NDUFA7	452.205	478.548	521.8	381.23	0.762515	-0.391163	0.966524	-0.0491218	0.215899	0.68557
ENSG00000182162	X	1581465	1656000	-	74536	4459	P2RY8	339.555	323.958	281.383	419.752	1.35304	0.436203	1.03243	0.046046	0.216038	0.68578
ENSG00000167900	17	76170160	76183314	-	13155	1857	TK1	5474.6	4458.31	4434.52	4511.86	1.21861	0.285242	1.04138	0.0585001	0.216127	0.68578
ENSG00000267848	20	62585007	62585495	+	489	489	AL118506.1	17.9813	17.4857	20.1352	11.5244	0.723787	-0.466362	0.969776	-0.0442764	0.216128	0.68578
ENSG00000203896	20	62366815	62370456	+	3642	2653	LIME1	590.081	493.273	465.669	555.38	1.26316	0.337043	1.03778	0.053499	0.216133	0.68578
ENSG00000179698	8	145162629	145173218	+	10590	8967	KIAA1875	797.179	586.181	654.653	432.121	0.728709	-0.456586	0.969412	-0.0448182	0.216147	0.68578
ENSG00000155368	2	120124497	120130126	+	5630	2499	DBI	6773.29	5966.28	5870.2	6182.45	1.15305	0.205458	1.04734	0.0667286	0.216243	0.685783
ENSG00000174279	2	176942200	176948641	-	6442	4203	EVX2	3.22561	4.92441	6.65294	1.0352	0.474087	-1.07678	0.977758	-0.0324512	0.216273	0.685783
ENSG00000204348	6	31937587	31940069	-	2483	2483	DXO	2513.59	2501.31	2611.69	2252.96	0.863631	-0.211514	0.955187	-0.0661445	0.216288	0.685783
ENSG00000030110	6	33540329	33548019	-	7691	2267	BAK1	3642.52	3219.52	3135.41	3408.76	1.16388	0.218944	1.04638	0.0654105	0.216293	0.685783
ENSG00000203965	1	63989043	64038364	+	49322	5704	EFCAB7	942.509	1060.65	1110.91	947.579	0.86986	-0.201146	0.95456	-0.0670915	0.216412	0.685891
ENSG00000166446	16	80631803	80838226	-	206424	8557	CDYL2	877.259	779.309	688.899	982.731	1.22798	0.296287	1.04053	0.0573169	0.21644	0.685891
ENSG00000179886	8	144680074	144682485	+	2412	2412	TIGD5	1705.38	1270.25	1261.04	1290.99	1.17991	0.238675	1.04488	0.0633374	0.216464	0.685891
ENSG00000101558	18	9913999	9960018	+	46020	11880	VAPA	11461.8	11134.6	10684.5	12147.3	1.11084	0.151657	1.0497	0.0699774	0.216473	0.685891
ENSG00000168124	16	3254247	3255188	+	942	942	OR1F1	11.7387	3.80889	2.56531	6.60694	1.85517	0.891552	1.02353	0.0335524	0.21663	0.686018
ENSG00000110955	12	57031959	57039798	-	7840	2268	ATP5B	64886.6	66267	71470.3	54559.5	0.861499	-0.215079	0.955465	-0.0657251	0.216653	0.686018
ENSG00000249915	5	271736	353971	+	82236	9493	PDCD6	12284.2	11121.6	11249	10834.9	1.12763	0.173291	1.0491	0.0691531	0.216691	0.686018
ENSG00000106069	7	29161890	29553944	+	392055	10853	CHN2	756.382	864.355	933.729	708.266	0.79363	-0.333462	0.963456	-0.0537098	0.216721	0.686018
ENSG00000221829	9	35073832	35080013	-	6182	3614	FANCG	2802.49	2714.92	2843.79	2424.95	0.856217	-0.223952	0.95607	-0.0648115	0.216761	0.686018
ENSG00000087460	20	57414773	57486247	+	71475	13320	GNAS	118038	111696	117548	98529.4	0.834642	-0.260771	0.958653	-0.0609193	0.216835	0.686018
ENSG00000171865	2	3592383	3606206	-	13824	2865	RNASEH1	1844.39	1826.19	1892.57	1676.83	0.883357	-0.178931	0.95345	-0.0687712	0.216869	0.686018
ENSG00000242689	11	58390146	58393198	+	3053	1886	CNTF	32.3243	31.3219	28.738	37.1355	1.24748	0.319021	1.03887	0.0550106	0.216903	0.686018
ENSG00000167193	17	1323983	1366456	-	42474	4090	CRK	6936.76	7137.68	7267.98	6844.51	0.875562	-0.191719	0.954089	-0.067804	0.216941	0.686018
ENSG00000165566	13	25735822	25746426	-	10605	10605	AMER2	5.77671	4.87895	4.18849	6.43249	1.74167	0.800475	1.02419	0.0344766	0.216946	0.686018
ENSG00000147155	X	48379546	48387104	+	7559	2409	EBP	4809.89	3522.88	3491.03	3594.54	1.19192	0.253282	1.04369	0.0616877	0.216971	0.686018
ENSG00000166946	15	43477316	43487396	+	10081	4676	CCNDBP1	3435.24	3340.25	3221.68	3607.03	1.15095	0.202825	1.04741	0.0668318	0.216974	0.686018
ENSG00000196834	2	131217028	131267239	-	50212	7020	POTEI	7.83447	7.05681	7.29113	6.52959	0.743625	-0.427353	0.968322	-0.046441	0.216986	0.686018
ENSG00000137714	11	110300607	110335605	+	34999	3206	FDX1	2136.61	1983.69	1942.87	2075.54	1.15716	0.210592	1.04688	0.0660903	0.217028	0.686038
ENSG00000141569	17	73876416	73893084	-	16669	3906	TRIM65	3129.23	3039.87	2956.11	3228.32	1.13621	0.184225	1.04853	0.0683638	0.21707	0.686054
ENSG00000128915	15	60711808	60771359	-	59552	16010	NARG2	3874.3	3787.25	3613.3	4178.62	1.12816	0.173968	1.04902	0.0690354	0.217133	0.68614
ENSG00000271793	6	86267696	86324952	-	57257	835	RP11-321N4.5	1.06176	1.10469	0.848981	1.68004	1.63284	0.70738	1.02521	0.0359163	0.217171	0.686144
ENSG00000124275	5	7851299	7906138	+	54840	6498	MTRR	3282.14	3254.24	3409.77	2904.3	0.864504	-0.210056	0.955229	-0.0660816	0.217341	0.686566
ENSG00000197723	17	40274756	40275371	+	616	616	HSPB9	26.0351	27.6939	32.4543	16.983	0.700106	-0.514354	0.971506	-0.0417048	0.217397	0.686628
ENSG00000114374	Y	14813160	14972764	+	159605	11237	USP9Y	0.776731	0.849123	0.974907	0.566108	0.593469	-0.752756	0.975971	-0.0350905	0.217456	NA
ENSG00000168398	14	96671016	96710666	+	39651	7008	BDKRB2	495.757	490.505	524.891	413.135	0.785476	-0.348361	0.964427	-0.0522558	0.217462	0.686696
ENSG00000182912	21	45937099	45945835	+	8737	3026	C21orf90	141.948	233.256	264.818	162.241	0.583543	-0.77709	0.976219	-0.0347236	0.217491	0.686696
ENSG00000163482	2	219536749	219567439	+	30691	6458	STK36	5802.33	6308	6600.7	5649.42	0.80837	-0.306912	0.961915	-0.0560182	0.217708	0.687266
ENSG00000198128	1	248223984	248224922	+	939	939	OR2L3	1.45984	2.07787	1.65924	3.01979	1.83107	0.872685	1.02355	0.0335841	0.217797	0.687431
ENSG00000135269	7	115850547	115898837	+	48291	4280	TES	8517.21	8553.99	9067.81	7397.89	0.854314	-0.227161	0.956444	-0.0642475	0.217954	0.687708
ENSG00000091181	3	3111233	3168297	-	57065	3377	IL5RA	43.8445	53.252	59.4185	39.3775	0.681071	-0.554122	0.97266	-0.0399925	0.217987	0.687708
ENSG00000253976	8	56047763	56054918	-	7156	813	RP11-386G21.1	0.449106	0.525037	0.402231	0.80135	2.27605	1.18653	1.02231	0.0318363	0.217998	NA
ENSG00000204291	9	101705461	101833069	+	127609	6637	COL15A1	2794.58	2607.56	2324.98	3243.37	1.27593	0.351547	1.03662	0.0518809	0.218014	0.687708
ENSG00000267952	19	7571938	7584508	+	12571	634	CTD-2207O23.12	1.32159	1.80947	2.2376	0.846178	0.566559	-0.819702	0.976636	-0.034107	0.218054	0.687708
ENSG00000148346	9	130911350	130915734	+	4385	2057	LCN2	15005.1	10640.8	10987.7	9860.25	1.45139	0.53743	1.02855	0.0406131	0.218164	0.687708
ENSG00000102763	13	42140973	42535256	-	394284	7633	VWA8	1837.52	2065.17	2151.36	1871.25	0.854787	-0.226363	0.95642	-0.0642837	0.21819	0.687708
ENSG00000163755	3	148847371	148891519	+	44149	6256	HPS3	4403.14	4540.59	4552.66	4513.43	0.864938	-0.209332	0.955291	-0.0659874	0.218192	0.687708
ENSG00000135047	9	90340434	90346308	+	5875	2366	CTSL	12673.8	11311	10896.7	12243.2	1.18241	0.241734	1.0444	0.0626683	0.218213	0.687708
ENSG00000214655	10	75545340	75561551	+	16212	7949	ZSWIM8	5653.98	6027.89	6155.94	5739.78	0.828666	-0.271137	0.959561	-0.0595532	0.218213	0.687708
ENSG00000205269	6	11537938	11583757	+	45820	8426	TMEM170B	960.796	1146.18	1194.35	1037.79	0.824203	-0.278928	0.960109	-0.0587305	0.218264	0.687755
ENSG00000198223	X	1387693	1429274	+	41582	3830	CSF2RA	671.361	604.443	552.238	721.902	1.29607	0.374149	1.03524	0.0499605	0.218432	0.68786
ENSG00000130779	12	122755979	122907179	-	151201	16293	CLIP1	5088.43	5460.46	5519.12	5328.48	0.86028	-0.217122	0.955834	-0.0651673	0.218479	0.68786
ENSG00000084453	12	21417534	21572528	-	154995	11637	SLCO1A2	342.28	487.404	549.599	347.466	0.601743	-0.732781	0.975838	-0.0352865	0.218498	0.68786
ENSG00000169862	5	10971952	11904155	-	932204	6863	CTNND2	155.597	178.159	200.933	126.915	0.669315	-0.579242	0.97331	-0.0390283	0.218504	0.68786
ENSG00000181135	8	144766622	144796068	+	29447	6328	ZNF707	2423.01	1833.27	1772.07	1970.98	1.18059	0.239507	1.04452	0.0628458	0.218508	0.68786
ENSG00000121905	1	33351595	33364042	+	12448	1991	HPCA	80.3144	82.0401	87.5944	69.5427	0.767548	-0.381671	0.966362	-0.0493649	0.218517	0.68786
ENSG00000078687	17	76000249	76104916	+	104668	11058	TNRC6C	1614.02	1387.93	1267.95	1657.86	1.20305	0.266692	1.04242	0.0599347	0.218649	0.688161
ENSG00000198089	22	31884674	32014572	+	129899	12038	SFI1	2443.17	2311.96	2431.51	2042.96	0.852953	-0.229461	0.956715	-0.0638386	0.218824	0.688536
ENSG00000148835	10	105127724	105148822	+	21099	3268	TAF5	819.085	901.968	917.778	866.395	0.872172	-0.197315	0.954641	-0.0669694	0.218857	0.688536
ENSG00000058729	5	96496571	96518964	-	22394	5502	RIOK2	2020.38	2074.26	2217.89	1751.09	0.892344	-0.164328	0.953149	-0.0692268	0.218877	0.688536
ENSG00000175264	11	45670427	45687172	-	16746	3478	CHST1	1690.85	1455.3	1333.79	1728.7	1.35437	0.437625	1.03201	0.0454535	0.219038	0.688926
ENSG00000225968	7	1727755	1787590	+	59836	3845	ELFN1	170.333	157.148	145.412	183.552	1.2457	0.316954	1.03871	0.0547881	0.219085	0.688956
ENSG00000121454	1	180199421	180249380	+	49960	7324	LHX4	131.49	295.28	387.238	88.3755	0.7804	-0.357714	0.965164	-0.051154	0.219149	0.688956
ENSG00000051128	19	19040010	19052070	-	12061	3422	HOMER3	2834.67	3266.74	3626.81	2456.58	0.780137	-0.358201	0.965196	-0.0511068	0.219187	0.688956
ENSG00000198171	20	3170996	3185331	-	14336	1832	DDRGK1	7140.71	7002.89	6939.57	7145.36	1.18733	0.247721	1.0438	0.0618386	0.219198	0.688956
ENSG00000107014	9	5299868	5304969	-	5102	1278	RLN2	78.7863	74.5324	83.1775	55.0808	0.71875	-0.476437	0.970476	-0.0432358	0.21925	0.688956
ENSG00000163161	2	128014866	128051752	-	36887	7401	ERCC3	5984.91	6526.56	6708.08	6118.14	0.897431	-0.156126	0.953006	-0.0694432	0.219266	0.688956
ENSG00000101294	20	30102231	30157370	+	55140	5701	HM13	17045.7	16093.4	15921.4	16480.5	1.13766	0.186071	1.04812	0.0678102	0.219336	0.689
ENSG00000230657	12	11460017	11463369	-	3353	916	PRB4	0.963667	1.05725	0.830276	1.56795	2.50264	1.32345	1.0219	0.0312496	0.219354	0.689
ENSG00000123545	6	97337189	97345757	-	8569	2540	NDUFAF4	1988.52	1890.56	1851.21	1979.1	1.18865	0.249318	1.04364	0.0616187	0.219451	0.689193
ENSG00000171657	X	41583408	41589388	+	5981	3349	GPR82	109.48	89.4903	98.8973	68.3244	0.707336	-0.499533	0.971273	-0.0420512	0.219537	0.689245
ENSG00000269067	19	23158270	23185978	-	27709	2192	ZNF728	88.8684	93.1934	99.4971	79.01	0.5864	-0.770042	0.976322	-0.0345711	0.219545	0.689245
ENSG00000173614	1	10003486	10045559	+	42074	4610	NMNAT1	1177.26	1055.59	1021.46	1132.39	1.15736	0.210833	1.0465	0.0655675	0.219623	0.689245
ENSG00000101405	20	3052266	3053163	+	898	513	OXT	11.966	11.4466	12.7549	8.50303	0.695419	-0.524046	0.972018	-0.0409451	0.219625	0.689245
ENSG00000185453	19	48673949	48700877	+	26929	2440	C19orf68	594.965	578.742	568.423	601.959	1.17894	0.237492	1.04452	0.062834	0.219651	0.689245
ENSG00000171428	8	18027986	18081198	+	53213	3173	NAT1	458.848	446.978	485.531	360.233	0.823282	-0.280541	0.960416	-0.058268	0.219774	0.689517
ENSG00000132517	17	4935895	4955304	-	19410	3934	SLC52A1	91.1691	109.637	128.401	67.4177	0.695531	-0.523813	0.972037	-0.0409164	0.21988	0.689648
ENSG00000165895	11	100558384	100862668	+	304285	6944	ARHGAP42	783.043	835.34	867.159	763.749	0.790729	-0.338745	0.964169	-0.0526415	0.219889	0.689648
ENSG00000167554	19	52839498	52871031	+	31534	3537	ZNF610	804.575	861.743	795.908	1009.87	1.18725	0.247619	1.04369	0.0616944	0.219986	0.689767
ENSG00000120137	5	167975500	168006605	-	31106	10580	PANK3	5508.02	5575.48	5762.39	5154.92	0.837189	-0.256375	0.958758	-0.0607607	0.22	0.689767
ENSG00000173930	5	101569690	101632253	-	62564	5334	SLCO4C1	74.899	70.7908	68.8688	75.1154	0.695099	-0.524711	0.972081	-0.0408514	0.220061	0.689843
ENSG00000112511	6	33378176	33384230	+	6055	3596	PHF1	5085.14	4990.51	5201.51	4515.74	0.866154	-0.207304	0.955412	-0.0658045	0.220163	0.690048
ENSG00000167754	19	51446559	51456349	-	9791	1653	KLK5	10526.3	7187.27	8398.34	4462.35	0.630209	-0.666098	0.975103	-0.0363733	0.220289	0.690172
ENSG00000163141	1	151009046	151020076	+	11031	2892	BNIPL	1659.56	1502.21	1728.12	993.904	0.649307	-0.623027	0.974379	-0.0374451	0.220325	0.690172
ENSG00000127083	9	95176527	95186743	-	10217	2449	OMD	397.327	486.02	546.899	349.042	0.613986	-0.703723	0.97564	-0.0355788	0.220345	0.690172
ENSG00000122376	10	88853918	88951225	+	97308	4242	FAM35A	3710.58	3745.1	3607.73	4054.18	1.12758	0.173226	1.04863	0.0685103	0.220363	0.690172
ENSG00000070018	12	12268959	12419946	-	150988	10337	LRP6	7144.68	8643.72	8912.08	8039.91	0.824452	-0.278492	0.960355	-0.0583605	0.220385	0.690172
ENSG00000221990	5	441645	443258	-	1614	1614	C5orf55	562.009	455.623	453.986	459.308	1.21346	0.279129	1.04123	0.0582823	0.220449	0.690218
ENSG00000170264	2	62051989	62081278	-	29290	5252	FAM161A	1015.27	1139.37	1198.34	1006.69	0.798359	-0.32489	0.963409	-0.0537799	0.22049	0.690218
ENSG00000146700	7	76018651	76039012	-	20362	2819	SRCRB4D	739.706	972.715	898.107	1140.58	1.3051	0.384158	1.03442	0.0488206	0.220522	0.690218
ENSG00000165689	9	139296377	139305061	-	8685	3130	SDCCAG3	3583.38	3336.44	3237.95	3558.05	1.13951	0.188413	1.04783	0.0673983	0.220581	0.690218
ENSG00000005020	7	26706681	27034858	-	328178	5520	SKAP2	2265.92	2231.93	2368.35	1924.99	0.771648	-0.373985	0.966218	-0.0495795	0.220624	0.690218
ENSG00000198840	MT	10059	10404	+	346	346	MT-ND3	168334	155196	167300	127964	0.777013	-0.36399	0.96569	-0.0503681	0.220645	0.690218
ENSG00000168703	20	43752066	43753106	-	1041	775	WFDC12	12.2889	18.3535	22.1166	9.88668	0.586455	-0.769908	0.976413	-0.0344371	0.220656	0.690218
ENSG00000023330	3	52232102	52248343	+	16242	2536	ALAS1	3993.65	4029.85	4207.98	3629.06	0.887188	-0.172688	0.953645	-0.068476	0.220742	0.690371
ENSG00000198945	6	130334844	130462594	+	127751	5111	L3MBTL3	1041.12	1099.07	1032.06	1249.85	1.16718	0.223021	1.04544	0.0641092	0.220852	0.690395
ENSG00000178597	4	7432022	7436700	-	4679	4679	PSAPL1	7.27979	7.0296	7.17733	6.69722	1.81851	0.862758	1.02336	0.0333175	0.22087	0.690395
ENSG00000184040	10	18041218	18089855	+	48638	5465	TMEM236	6.07973	4.69086	3.90632	6.45606	1.41045	0.496153	1.02954	0.0420005	0.220894	0.690395
ENSG00000153789	16	85131965	85146114	-	14150	1897	FAM92B	104.521	114.915	136.419	66.5312	0.620821	-0.68775	0.975475	-0.0358229	0.220921	0.690395
ENSG00000205765	5	41904290	41921738	+	17449	5572	C5orf51	3929.24	4116.7	4179.97	3974.35	0.874333	-0.193746	0.954693	-0.0668914	0.220932	0.690395
ENSG00000109654	4	154073494	154260472	+	186979	9333	TRIM2	3278.84	3497.31	3689.52	3064.82	0.781379	-0.355905	0.96529	-0.0509664	0.220998	0.690487
ENSG00000184254	15	101417919	101456831	+	38913	5772	ALDH1A3	1898.48	1655.3	1711.2	1529.52	0.72572	-0.462515	0.970172	-0.0436872	0.221056	0.690553
ENSG00000076984	19	7968728	7979363	+	10636	5145	MAP2K7	4267.02	4842.99	5167.39	4113.08	0.846925	-0.239694	0.957734	-0.062303	0.221174	0.69073
ENSG00000099785	19	8478154	8503901	+	25748	2216	MARCH2	2001.3	2211.16	2361.52	1872.84	0.843509	-0.245524	0.958153	-0.0616723	0.221235	0.69073
ENSG00000136305	14	24774302	24780636	-	6335	3198	CIDEB	293.327	309.631	276.966	383.127	0.761678	-0.392747	0.967237	-0.0480582	0.221262	0.69073
ENSG00000196689	17	3468738	3500392	-	31655	4995	TRPV1	17.537	16.6982	14.1765	22.3719	1.34215	0.424542	1.03232	0.0458902	0.221299	0.69073
ENSG00000170866	19	54799854	54809952	-	10099	1924	LILRA3	42.0666	45.0233	38.6078	59.4582	1.58763	0.666873	1.02542	0.0362178	0.221343	0.69073
ENSG00000130429	7	98971872	98992424	+	20553	3979	ARPC1B	18417.6	15570.3	15736.5	15196.3	1.1955	0.257614	1.04273	0.0603634	0.221356	0.69073
ENSG00000166750	17	33570055	33600674	+	30620	10709	SLFN5	7930.89	8030.21	8396.25	7206.61	0.832252	-0.264907	0.959546	-0.0595761	0.221436	0.69073
ENSG00000188177	2	113033171	113097640	+	64470	11803	ZC3H6	1393.18	1489.21	1511.59	1438.84	0.845097	-0.242811	0.957995	-0.0619102	0.221493	0.69073
ENSG00000135074	5	156822542	157002783	-	180242	7710	ADAM19	1692.72	1603.16	1368.68	2130.75	1.25549	0.328254	1.03762	0.0532774	0.221524	0.69073
ENSG00000087365	11	65818200	65836779	+	18580	9795	SF3B2	21759.4	21488.6	21074.1	22421.4	1.09619	0.132496	1.04893	0.0689227	0.221557	0.69073
ENSG00000183305	X	151883082	151887096	+	4015	2415	MAGEA2B	0.872231	1.42222	0.823363	2.76966	0.278731	-1.84305	0.980005	-0.0291384	0.221565	NA
ENSG00000182667	11	131240373	132206716	+	966344	6949	NTM	856.997	913.353	956.244	816.847	0.651037	-0.619189	0.974422	-0.0373807	0.221578	0.69073
ENSG00000268358	5	111755280	111756310	+	1031	1031	EPB41L4A-AS2	103.24	105.348	119.66	73.1461	0.831707	-0.265853	0.959638	-0.0594383	0.221631	0.69073
ENSG00000096433	6	33588142	33664351	+	76210	9870	ITPR3	12814.4	12450.4	12472.6	12400.4	0.81438	-0.296227	0.961719	-0.056313	0.221646	0.69073
ENSG00000149418	11	130029457	130080271	+	50815	4350	ST14	23315.3	22480.8	22018.2	23521.6	1.19336	0.255035	1.04289	0.0605801	0.221648	0.69073
ENSG00000168056	11	65306276	65326401	-	20126	10298	LTBP3	17040.3	17444.6	16797.6	18900.3	1.16605	0.22163	1.04542	0.0640875	0.221702	0.69073
ENSG00000113248	5	140625147	140627799	+	2653	2653	PCDHB15	292.018	278.025	303.28	221.201	0.710077	-0.493952	0.971323	-0.0419767	0.221725	0.69073
ENSG00000196123	16	67209505	67217943	-	8439	4780	KIAA0895L	2010.46	2186.07	1976.8	2656.93	1.25421	0.326775	1.03769	0.0533729	0.221735	0.69073
ENSG00000198105	10	38091751	38147034	-	55284	6464	ZNF248	3762.74	4165.83	4298.42	3867.49	0.815755	-0.293793	0.961578	-0.0565247	0.221809	0.690778
ENSG00000143369	1	150480538	150486265	+	5728	3360	ECM1	2071.72	2123.15	2218.96	1907.58	0.747492	-0.419871	0.968554	-0.0460949	0.221868	0.690778
ENSG00000131174	X	77154935	77162870	+	7936	3024	COX7B	14228.7	11352.5	11388.4	11271.8	1.20588	0.270085	1.0417	0.0589454	0.221879	0.690778
ENSG00000139835	13	113978505	114018446	-	39942	2656	GRTP1	989.898	845.195	846.516	842.222	1.24754	0.319083	1.03818	0.0540543	0.221897	0.690778
ENSG00000132716	1	160185505	160254920	-	69416	8274	DCAF8	10466.9	10867.4	11201.4	10115.7	0.879939	-0.184524	0.95432	-0.0674546	0.221941	0.690788
ENSG00000146192	6	36973422	36996846	+	23425	10167	FGD2	1277.42	1015.36	914.17	1243.04	1.28741	0.364471	1.03533	0.0500846	0.222003	0.690788
ENSG00000047644	X	9983602	10112518	+	128917	7114	WWC3	3424.64	3180.89	2981.24	3630.11	1.153	0.205388	1.04654	0.0656239	0.222074	0.690788
ENSG00000137814	15	42841008	42862192	+	21185	4323	HAUS2	1782.89	1763.28	1649.93	2018.31	1.14462	0.194872	1.04722	0.0665713	0.222134	0.690788
ENSG00000170727	8	145486055	145515082	-	29028	3671	BOP1	800.473	664.52	648.143	701.366	1.21083	0.275996	1.04122	0.0582751	0.222156	0.690788
ENSG00000157542	21	38979678	39288749	-	309072	19671	KCNJ6	45.7899	30.5562	33.6937	23.4967	0.618261	-0.693712	0.975666	-0.0355414	0.222177	0.690788
ENSG00000182352	17	72580818	72590348	+	9531	2778	C17orf77	1.58131	1.785	1.42625	2.5922	2.0398	1.02843	1.02244	0.0320105	0.222241	0.690788
ENSG00000146648	7	55086714	55324313	+	237600	12961	EGFR	4177.14	4052.03	4265.14	3572.53	0.793352	-0.333968	0.96418	-0.052626	0.222255	0.690788
ENSG00000183496	15	82334119	82338482	-	4364	4364	MEX3B	388.438	470.072	498.043	407.137	0.76027	-0.395416	0.967482	-0.0476936	0.222256	0.690788
ENSG00000112486	6	167525295	167553184	+	27890	4226	CCR6	6.58623	6.50426	5.38324	9.02657	1.54762	0.630051	1.02597	0.036994	0.222267	0.690788
ENSG00000151348	11	44117099	44266979	+	149881	5286	EXT2	6993.24	7418.18	7087.32	8162.61	1.11905	0.162276	1.04879	0.0687269	0.222354	0.690946
ENSG00000143753	1	224363458	224381143	+	17686	2515	DEGS1	7229.83	7378.18	7866.58	6279.28	0.837758	-0.255394	0.959001	-0.0603952	0.2224	0.690976
ENSG00000068438	X	48334541	48344752	+	10212	2740	FTSJ1	3539.48	3459.77	3347.61	3712.12	1.12155	0.165494	1.04864	0.0685263	0.222692	0.691665
ENSG00000240764	5	140868808	140892546	+	23739	4641	PCDHGC5	27.5676	26.4581	23.1983	33.7925	1.41824	0.504099	1.02906	0.0413314	0.222855	0.691665
ENSG00000240654	13	24881304	24896673	+	15370	1893	C1QTNF9	19.9865	21.4279	25.1725	13.0025	0.683499	-0.548988	0.97301	-0.0394732	0.222867	0.691665
ENSG00000251209	15	98285448	98417780	-	132333	2342	LINC00923	20.7785	21.4846	15.9508	33.9355	1.88278	0.912865	1.02289	0.032651	0.222928	0.691665
ENSG00000233280	3	97540884	97594132	+	53249	4261	CRYBG3	512.748	507.434	519.926	479.328	0.672669	-0.572032	0.973574	-0.0386379	0.222963	0.691665
ENSG00000143340	1	179712298	179785333	+	73036	2909	FAM163A	29.5848	35.4787	39.2261	27.0469	0.731881	-0.450319	0.969922	-0.0440587	0.222974	0.691665
ENSG00000072954	19	16771938	16800840	+	28903	3005	TMEM38A	1287	1371.16	1512.91	1052.23	0.788533	-0.342758	0.96479	-0.0517126	0.223017	0.691665
ENSG00000146809	7	123207064	123277951	+	70888	3295	ASB15	2.67228	2.51625	2.86314	1.73575	1.95988	0.970765	1.0226	0.0322412	0.223038	0.691665
ENSG00000205302	5	122110691	122165803	+	55113	4254	SNX2	6668.07	6973.78	7397.88	6019.53	0.879668	-0.184969	0.954476	-0.0672185	0.223057	0.691665
ENSG00000151502	11	134094539	134117686	+	23148	6483	VPS26B	5781.81	5490.49	5216.8	6106.29	1.14055	0.189733	1.04742	0.0668339	0.223075	0.691665
ENSG00000198911	22	42229109	42303312	+	74204	7531	SREBF2	8617.25	8163.24	8533.58	7329.98	0.853048	-0.229301	0.957256	-0.0630232	0.223101	0.691665
ENSG00000075151	1	21132963	21503377	-	370415	8353	EIF4G3	8078.97	8577.91	8732.39	8230.33	0.874025	-0.194253	0.954989	-0.0664443	0.223111	0.691665
ENSG00000110492	11	46402306	46405375	+	3070	2170	MDK	46919	38760.3	37048	42613	1.3081	0.387476	1.03391	0.0481167	0.223131	0.691665
ENSG00000111711	12	21654715	21671342	+	16628	3789	GOLT1B	4301.19	4702.53	4967.32	4106.77	0.859529	-0.218382	0.956517	-0.064137	0.223166	0.691665
ENSG00000140400	15	75648133	75660971	-	12839	8557	MAN2C1	7297.22	6881.06	6440.8	7871.64	1.20059	0.263744	1.042	0.0593609	0.223172	0.691665
ENSG00000138663	4	83955600	83996971	+	41372	3566	COPS4	2503.08	2615.82	2538.05	2790.81	1.15086	0.202715	1.04656	0.0656589	0.223225	0.691715
ENSG00000105662	19	18794487	18893004	+	98518	6826	CRTC1	2703.76	2883.84	3011.49	2596.63	0.848475	-0.237056	0.957827	-0.0621631	0.223329	0.691772
ENSG00000166135	10	102288829	102319755	+	30927	13950	HIF1AN	5365.11	5648.72	5805.37	5296.23	0.896872	-0.157027	0.953463	-0.0687516	0.223351	0.691772
ENSG00000183690	X	44007128	44202918	-	195791	3319	EFHC2	462.235	420.401	453.009	347.032	0.751974	-0.411246	0.968342	-0.046412	0.223354	0.691772
ENSG00000120322	5	140557371	140560081	+	2711	2711	PCDHB8	227.278	263.293	211.15	380.614	1.5497	0.631985	1.02583	0.0367935	0.22339	0.691772
ENSG00000123901	11	94110477	94134585	-	24109	4282	GPR83	53.9429	66.4447	74.8589	47.5127	0.723129	-0.467675	0.970623	-0.0430176	0.22352	0.692061
ENSG00000169683	17	79981178	79989027	+	7850	3606	LRRC45	2773.73	2049.43	2001.78	2156.64	1.20287	0.266482	1.04172	0.0589744	0.223678	0.692232
ENSG00000165457	11	71927645	71932994	+	5350	1415	FOLR2	887.013	860.886	797.363	1003.82	1.30572	0.384842	1.03398	0.0482124	0.223697	0.692232
ENSG00000170426	12	57316938	57328189	-	11252	1765	SDR9C7	15.2427	19.8227	21.6276	15.7619	0.679165	-0.558167	0.973318	-0.039017	0.223701	0.692232
ENSG00000188092	1	147400506	147465753	+	65248	5144	GPR89B	136.985	150.71	155.538	139.846	0.821549	-0.283581	0.961134	-0.057191	0.223722	0.692232
ENSG00000156689	11	58601542	58671688	-	70147	1834	GLYATL2	188.004	145.744	158.363	117.35	0.513775	-0.960792	0.977917	-0.0322166	0.223819	0.692301
ENSG00000188869	15	81623558	81666554	-	42997	4848	TMC3	13.7649	13.5312	13.0008	14.7246	1.39536	0.480636	1.02975	0.0422966	0.223863	0.692301
ENSG00000121895	4	38968365	39034542	-	66178	2562	TMEM156	114.188	108.483	87.6461	155.367	1.44225	0.52832	1.02821	0.0401328	0.22389	0.692301
ENSG00000135373	11	34642640	34682604	+	39965	4386	EHF	10597.2	10524	11307.1	8762.08	0.732095	-0.449898	0.970008	-0.0439309	0.223916	0.692301
ENSG00000155961	X	154487526	154493874	-	6349	3505	RAB39B	364.31	347.17	317.172	414.664	1.29688	0.37505	1.03448	0.0489052	0.223961	0.692301
ENSG00000099331	19	17186591	17325346	+	138756	9948	MYO9B	11556.1	12496.1	12865.4	11665.1	0.865754	-0.20797	0.955933	-0.0650193	0.223965	0.692301
ENSG00000216560	4	3578596	3592438	+	13843	2087	LINC00955	1.22994	1.73434	1.26589	2.78834	2.50503	1.32483	1.02154	0.0307395	0.224011	0.692331
ENSG00000113430	5	1877541	1887350	-	9810	2801	IRX4	2.37221	2.14901	1.91148	2.68345	1.67175	0.741362	1.02416	0.0344434	0.224152	0.692563
ENSG00000182095	7	5346421	5465045	-	118625	12572	TNRC18	11805.1	12966	13489.2	11788.9	0.845737	-0.241718	0.958262	-0.0615078	0.22416	0.692563
ENSG00000187775	17	76419778	76573476	-	153699	16142	DNAH17	373.839	353.858	350.187	362.117	1.28691	0.363909	1.03506	0.0497201	0.224294	0.692822
ENSG00000088002	19	49055332	49102682	+	47351	2822	SULT2B1	340.317	291.088	259.714	361.68	1.53818	0.621221	1.02595	0.0369562	0.224317	0.692822
ENSG00000100711	14	104182067	104200005	+	17939	8390	ZFYVE21	4277.19	3935.49	3854.23	4118.31	1.14771	0.198753	1.04667	0.0658113	0.224366	0.692861
ENSG00000151576	3	113724680	113807269	+	82590	8054	QTRTD1	3397.98	3524.71	3558.05	3449.69	0.872008	-0.197587	0.95536	-0.0658838	0.224544	0.693296
ENSG00000109736	4	2932288	2936586	-	4299	3159	MFSD10	9052.42	7731.42	7503.4	8244.47	1.18695	0.247261	1.04307	0.0608304	0.224614	0.6934
ENSG00000119888	2	47572297	47614740	+	42444	2519	EPCAM	37537.3	37629.3	37269.1	38439.9	1.18624	0.246392	1.04311	0.0608912	0.224778	0.693792
ENSG00000125637	2	113914902	113966973	+	52072	13442	PSD4	6538.79	6412.2	6601.24	5986.85	0.855989	-0.224336	0.957139	-0.0631999	0.224869	0.69396
ENSG00000174276	11	64883875	64885170	-	1296	1296	ZNHIT2	1797.63	1431.17	1459.79	1366.76	1.20715	0.271606	1.04116	0.058198	0.22492	0.694003
ENSG00000165474	13	20761609	20767037	-	5429	2427	GJB2	3238.18	3213.7	3505.72	2556.65	0.676028	-0.564844	0.973602	-0.0385963	0.225009	0.694165
ENSG00000164111	4	122589110	122618268	-	29159	3034	ANXA5	17298.2	17522	18042	16352	0.880091	-0.184276	0.954682	-0.0669074	0.225081	0.694274
ENSG00000185880	15	45021186	45060027	+	38842	9237	TRIM69	4469.2	3981.94	3747.24	4510	1.1647	0.219959	1.04507	0.0636027	0.225121	0.694279
ENSG00000147118	X	47834250	47863377	-	29128	3587	ZNF182	1305.36	1323.27	1349.92	1263.32	0.848544	-0.236939	0.958053	-0.0618223	0.225157	0.694279
ENSG00000163239	1	154474695	154520623	+	45929	2706	TDRD10	139.944	179.224	148.445	248.477	1.44263	0.528699	1.02806	0.0399232	0.225217	0.694346
ENSG00000265817	8	95390605	95449180	-	58576	3182	FSBP	67.7726	63.5175	55.859	80.7493	1.36958	0.453736	1.03061	0.0434957	0.225285	0.694346
ENSG00000179639	1	159259504	159278014	+	18511	1165	FCER1A	91.554	85.7	96.2905	61.8715	0.666751	-0.58478	0.974082	-0.0378844	0.225372	0.694346
ENSG00000146457	6	160146617	160177351	+	30735	5794	WTAP	6977.19	7118.68	7409.5	6464.34	0.901441	-0.149696	0.953569	-0.0685914	0.225395	0.694346
ENSG00000060718	1	103342023	103574052	-	232030	8265	COL11A1	15490.5	15497	16663.5	12872.2	0.606403	-0.721652	0.97629	-0.0346187	0.225404	0.694346
ENSG00000063245	19	56186592	56221224	+	34633	3849	EPN1	10102.2	9220.54	9009.69	9694.96	1.15572	0.208796	1.04584	0.0646663	0.225411	0.694346
ENSG00000139547	12	57345219	57353158	-	7940	3460	RDH16	87.4191	97.6184	105.343	80.2387	0.745524	-0.423672	0.96912	-0.0452522	0.225466	0.694346
ENSG00000140307	15	59930261	59949740	-	19480	3204	GTF2A2	3357.55	3201.14	3146.23	3324.69	1.13959	0.188511	1.04716	0.0664865	0.225535	0.694346
ENSG00000182704	11	76493295	76509198	+	15904	4131	TSKU	3143.02	2994.79	2758.99	3525.36	1.23355	0.302821	1.0388	0.0549143	0.225582	0.694346
ENSG00000160688	1	154955814	154965587	+	9774	4019	FLAD1	5521.63	5803.9	6078.86	5185.24	0.897618	-0.155827	0.953679	-0.068425	0.225588	0.694346
ENSG00000163528	3	14153580	14166370	-	12791	1769	CHCHD4	1539.86	1192.36	1172.86	1236.25	1.14501	0.195361	1.04673	0.065885	0.225615	0.694346
ENSG00000198728	10	103867317	103880210	-	12894	2790	LDB1	9522.64	10947.3	11333.7	10077.9	0.865012	-0.209208	0.956224	-0.06458	0.225655	0.694346
ENSG00000254685	1	74663896	74699770	+	35875	4382	FPGT	1406.38	1524.25	1626.23	1294.79	0.867937	-0.204338	0.955912	-0.0650502	0.225657	0.694346
ENSG00000145916	5	177557997	177577566	+	19570	7701	RMND5B	3751.1	3648.06	3867.27	3154.84	0.886599	-0.173646	0.954256	-0.0675515	0.225706	0.694382
ENSG00000180785	11	4664650	4676718	+	12069	3614	OR51E1	69.1833	128.238	143.335	94.2704	1.27599	0.351616	1.0356	0.05046	0.225775	0.694483
ENSG00000174151	1	110036674	110045554	+	8881	5690	CYB561D1	1665.18	1622.82	1688.77	1474.45	0.868824	-0.202864	0.95584	-0.0651584	0.225826	0.694526
ENSG00000169242	1	155099936	155107333	+	7398	2539	EFNA1	6820.31	6493.63	7133.03	5054.97	0.832289	-0.264844	0.960125	-0.0587065	0.225961	0.694829
ENSG00000111863	6	11712287	11807279	-	94993	4150	ADTRP	287.063	284.652	245.818	372.029	1.37532	0.459766	1.03029	0.0430477	0.226019	0.694895
ENSG00000169727	17	80008567	80015346	+	6780	6155	GPS1	10031	9399.45	9104.57	10062.9	1.17149	0.228342	1.04431	0.0625461	0.226105	0.694895
ENSG00000165521	14	89078775	89259096	-	180322	11021	EML5	746.194	758.447	783.4	702.302	1.29862	0.376974	1.0341	0.0483788	0.22613	0.694895
ENSG00000198783	17	33288549	33290205	+	1657	1657	ZNF830	1398.28	1443.9	1442.69	1446.62	1.11193	0.15306	1.04856	0.0684087	0.22615	0.694895
ENSG00000136877	9	130556876	130576606	+	19731	4040	FPGS	6140.31	5370.23	5333.71	5452.39	1.15764	0.211186	1.04556	0.0642706	0.226263	0.694895
ENSG00000197894	4	99992132	100009952	-	17821	4863	ADH5	9136.42	9691.85	9389.31	10372.5	1.13094	0.177521	1.04768	0.0671941	0.22627	0.694895
ENSG00000168899	2	85811531	85820535	+	9005	819	VAMP5	1498.74	1175.22	1133.36	1269.4	1.24477	0.31588	1.03781	0.0535357	0.226277	0.694895
ENSG00000161265	19	36233365	36236346	-	2982	2875	U2AF1L4	1353.73	1562.71	1689.03	1278.48	0.809139	-0.305541	0.962915	-0.0545199	0.226278	0.694895
ENSG00000215021	12	7074490	7079988	-	5499	2502	PHB2	25176.4	26181.8	27914.6	22283	0.848771	-0.236553	0.95819	-0.0616166	0.226439	0.695169
ENSG00000205359	5	101707486	101834720	-	127235	2952	SLCO6A1	41.2858	50.4041	56.7456	36.1356	0.625762	-0.676314	0.975791	-0.0353564	0.226456	0.695169
ENSG00000258289	14	65381079	65411309	+	30231	5404	CHURC1	3173.19	3241.99	3129.16	3495.86	1.15326	0.205715	1.04591	0.0647561	0.226525	0.695169
ENSG00000173757	17	40351186	40428725	-	77540	6447	STAT5B	4089.47	4280.94	4018.98	4870.35	1.13113	0.177766	1.04763	0.0671269	0.226555	0.695169
ENSG00000143851	1	202116141	202130716	-	14576	5906	PTPN7	769.829	675.758	600.813	844.383	1.31386	0.393809	1.03316	0.0470649	0.226587	0.695169
ENSG00000088899	20	3143263	3154192	-	10930	5349	LZTS3	9623.32	10180.5	11188.2	7913.29	0.803752	-0.315177	0.963574	-0.0535332	0.226645	0.695169
ENSG00000162885	1	235613238	235667781	-	54544	5705	B3GALNT2	1176.65	1298.19	1296.22	1302.64	0.816885	-0.291794	0.962059	-0.0558023	0.226649	0.695169
ENSG00000164180	5	87485450	87565293	-	79844	9598	TMEM161B	1828.78	2013.11	2154.95	1693.98	0.849103	-0.235989	0.95819	-0.0616161	0.226754	0.695169
ENSG00000129083	11	14464986	14521573	-	56588	5131	COPB1	11752.5	12688	13051.9	11869.2	0.876938	-0.189454	0.95516	-0.066185	0.226766	0.695169
ENSG00000165671	5	176560026	176727216	+	167191	15242	NSD1	10140.7	9796.08	10036.1	9256.02	0.873612	-0.194935	0.955474	-0.0657112	0.226767	0.695169
ENSG00000078795	5	137223657	137278436	+	54780	4654	PKD2L2	39.1472	36.7994	34.0725	42.9349	1.30308	0.381925	1.03376	0.0478961	0.226772	0.695169
ENSG00000110057	11	67758575	67772452	-	13878	3438	UNC93B1	7395.04	5795.04	5778.65	5831.91	1.17881	0.237335	1.04351	0.0614446	0.226904	0.69546
ENSG00000169021	19	29698173	29704448	-	6276	1530	UQCRFS1	12022.1	12832.1	14327.3	9467.98	0.827811	-0.272626	0.960818	-0.0576653	0.227146	0.69609
ENSG00000153896	19	35248981	35264134	-	15154	6796	ZNF599	928.871	1043.05	1101.12	912.395	0.86883	-0.202854	0.956014	-0.064896	0.227241	0.696177
ENSG00000188227	19	37997841	38039664	+	41824	12007	ZNF793	1483.17	1785.48	1837.95	1667.42	0.826566	-0.274798	0.960981	-0.0574204	0.227249	0.696177
ENSG00000174456	12	110465872	110511491	-	45620	5998	C12orf76	1199.69	1334.58	1385.12	1220.88	0.876616	-0.189982	0.955263	-0.0660301	0.227375	0.69645
ENSG00000205593	22	50747459	50765489	-	18031	5935	DENND6B	1559.37	1384.55	1486.41	1155.37	0.811484	-0.301366	0.962801	-0.0546907	0.22753	0.696737
ENSG00000197119	14	100757448	100772884	-	15437	7451	SLC25A29	12419.5	12870.2	11932	14980.9	1.27469	0.35015	1.03545	0.0502581	0.227589	0.696737
ENSG00000166926	11	60102304	60164069	+	61766	1057	MS4A6E	2.0981	1.97013	2.17378	1.51191	0.651004	-0.619262	0.974967	-0.0365742	0.2276	0.696737
ENSG00000162929	2	61293006	61391960	+	98955	9632	KIAA1841	1218.29	1204.28	1243.46	1116.12	0.870284	-0.200442	0.95591	-0.0650532	0.227616	0.696737
ENSG00000143552	1	153965161	154127592	-	162432	5889	NUP210L	33.9461	34.3798	40.4458	20.7314	0.696573	-0.521654	0.972767	-0.0398344	0.22781	0.697125
ENSG00000102313	X	54775332	54824673	-	49342	5497	ITIH6	29.9231	26.2157	21.6645	36.4557	1.58642	0.665776	1.02485	0.0354116	0.227817	0.697125
ENSG00000066135	1	44115829	44171186	+	55358	5172	KDM4A	7871.98	8785.58	8945.79	8425.11	0.868887	-0.202759	0.956103	-0.0647622	0.22801	0.697396
ENSG00000134444	18	59854491	59974355	+	119865	7592	KIAA1468	3575.71	3586.47	3648.38	3447.18	0.870712	-0.199733	0.955925	-0.0650307	0.228096	0.697396
ENSG00000204969	5	140174444	140391929	+	217486	6047	PCDHA2	58.2146	54.3898	53.834	55.6403	1.52305	0.606967	1.02587	0.0368462	0.228121	0.697396
ENSG00000253250	8	91970865	91997485	-	26621	894	C8orf88	115.486	125.623	127.08	122.344	0.734736	-0.444702	0.970274	-0.0435356	0.228251	0.697396
ENSG00000172318	2	168675182	168730551	+	55370	5353	B3GALT1	173.763	200.139	219.567	156.426	0.650577	-0.620209	0.975043	-0.036462	0.228261	0.697396
ENSG00000205929	21	34162985	34186053	-	23069	4122	C21orf62	36.3436	66.4556	35.6842	135.691	1.58019	0.660101	1.0249	0.0354781	0.228288	0.697396
ENSG00000078081	3	182840001	182881627	-	41627	3816	LAMP3	2347.28	1930.05	2034.56	1694.9	0.758623	-0.398546	0.968324	-0.0464377	0.228334	0.697396
ENSG00000237440	19	20718631	20748615	-	29985	3539	ZNF737	1240.77	1355.2	1158.04	1798.8	1.22098	0.288036	1.03948	0.0558558	0.228365	0.697396
ENSG00000108753	17	36046435	36105237	-	58803	5960	HNF1B	292.435	229.685	175.974	350.536	1.88903	0.917648	1.02243	0.0320079	0.228382	0.697396
ENSG00000054267	1	235294949	235491534	-	196586	11073	ARID4B	6011.26	6212.18	6565.37	5417.5	0.849654	-0.235053	0.958332	-0.0614022	0.228392	0.697396
ENSG00000188263	22	50432942	50451088	-	18147	3696	IL17REL	7.99457	7.97205	7.08805	9.96103	1.43972	0.52579	1.02781	0.0395727	0.228449	0.697396
ENSG00000243978	X	109602044	109699562	+	97519	5529	RGAG1	49.6664	70.5	78.9749	51.4316	0.61418	-0.703265	0.97632	-0.0345737	0.228465	0.697396
ENSG00000104368	8	42032236	42065242	-	33007	7133	PLAT	8709.19	8960.95	8073.81	10957	1.35446	0.437721	1.0309	0.0439008	0.228508	0.697396
ENSG00000254959	7	30791753	30931696	+	139944	2880	INMT-FAM188B	1.2205	0.984586	1.01831	0.90871	0.545535	-0.874257	0.977831	-0.0323425	0.22851	0.697396
ENSG00000130711	9	133539981	133558368	+	18388	2476	PRDM12	5.58482	3.75503	3.58416	4.13949	1.42565	0.511624	1.02822	0.0401465	0.228573	0.697396
ENSG00000160352	19	21264965	21308073	+	43109	8030	ZNF714	1224.44	1402.03	1433.78	1330.58	0.800927	-0.320258	0.964131	-0.0526989	0.228607	0.697396
ENSG00000141198	17	52976748	53039310	+	62563	7268	TOM1L1	2635.26	2720.32	2546.8	3110.72	1.16957	0.225979	1.04413	0.0623079	0.228653	0.697396
ENSG00000124602	6	40994772	41006928	-	12157	2986	UNC5CL	417.066	305.226	284.386	352.118	1.30842	0.387823	1.03322	0.0471423	0.228653	0.697396
ENSG00000060491	20	61436187	61445352	+	9166	4702	OGFR	6182.25	4980.59	4856.7	5259.36	1.15354	0.206062	1.0456	0.064325	0.228658	0.697396
ENSG00000163932	3	53190025	53226733	+	36709	3396	PRKCD	6372.99	6200.62	5971.79	6715.51	1.152	0.204138	1.04573	0.064508	0.228672	0.697396
ENSG00000198821	1	167399877	167487847	-	87971	4034	CD247	408.197	330.873	293.798	414.292	1.34944	0.432364	1.0311	0.0441897	0.228698	0.697396
ENSG00000162188	11	62475130	62476673	+	1544	882	GNG3	27.4922	31.8158	28.3028	39.7199	1.33184	0.41342	1.03195	0.0453742	0.228719	0.697396
ENSG00000115464	2	61414598	61697904	-	283307	18125	USP34	10251.2	11138.4	10626.1	12290.9	0.81594	-0.293466	0.962436	-0.0552378	0.228764	0.697421
ENSG00000269514	12	48592170	48595814	+	3645	3645	DKFZP779L1853	108.824	93.9767	81.9026	121.144	1.32271	0.403492	1.0324	0.0460065	0.228886	0.697446
ENSG00000162616	1	78444859	78483648	+	38790	3783	DNAJB4	1622.22	1738.58	1827.66	1538.16	0.849334	-0.235596	0.958439	-0.0612417	0.228933	0.697446
ENSG00000181444	7	149461271	149470568	-	9298	2734	ZNF467	2742.54	2200.71	2091.78	2445.8	1.23379	0.303097	1.03833	0.0542589	0.228945	0.697446
ENSG00000118804	4	77172886	77232752	+	59867	4003	FAM47E-STBD1	196.043	162.14	163.634	158.778	1.21886	0.28553	1.03958	0.0559998	0.228945	0.697446
ENSG00000114757	3	179512746	179754841	-	242096	10159	PEX5L	26.033	24.387	23.6808	25.9762	1.37567	0.460139	1.02994	0.0425623	0.228998	0.697446
ENSG00000007129	19	42055886	42093197	+	37312	1926	CEACAM21	97.4707	87.1379	77.926	107.865	1.30873	0.388167	1.03315	0.0470468	0.22907	0.697446
ENSG00000160551	17	27717482	27878922	+	161441	16980	TAOK1	5690.58	6254.14	6294.65	6162.97	0.871985	-0.197625	0.955918	-0.0650407	0.2291	0.697446
ENSG00000140848	16	57126449	57181878	+	55430	7380	CPNE2	4521.1	4008.31	3935.01	4173.24	1.19996	0.262984	1.04124	0.0582975	0.229125	0.697446
ENSG00000162545	1	20808884	20812713	-	3830	2615	CAMK2N1	957.692	682.496	608.257	849.534	1.36002	0.443626	1.03058	0.0434571	0.229137	0.697446
ENSG00000259112	11	77728017	77790911	-	62895	731	NDUFC2-KCTD14	2.23954	2.60848	2.42198	3.02811	1.43022	0.51624	1.02802	0.0398671	0.229142	0.697446
ENSG00000135999	2	149402009	149545130	+	143122	5575	EPC2	3695.49	3883.53	4022.67	3570.45	0.877661	-0.188264	0.955402	-0.0658199	0.229341	0.697746
ENSG00000067334	1	94333373	94345474	-	12102	5985	DNTTIP2	6861.19	6838.49	7283.34	5837.58	0.896292	-0.157959	0.954128	-0.0677454	0.229346	0.697746
ENSG00000165233	9	95858500	95875565	+	17066	3081	C9orf89	1630.72	1364.18	1345.64	1405.88	1.13483	0.182477	1.04702	0.0662852	0.229351	0.697746
ENSG00000145833	5	134094469	134190823	+	96355	9214	DDX46	7650.97	7632.38	7880.23	7074.72	0.89462	-0.160652	0.954205	-0.0676282	0.229399	0.697778
ENSG00000101096	20	50003494	50179370	-	175877	8286	NFATC2	1357.16	1201.54	1090.39	1451.63	1.20535	0.269455	1.04069	0.0575411	0.229537	0.697908
ENSG00000198455	X	57618269	57623906	+	5638	5638	ZXDB	1174.69	1109.25	1051.8	1238.53	1.15148	0.203488	1.04566	0.0644098	0.229539	0.697908
ENSG00000149557	11	125315646	125366213	-	50568	5932	FEZ1	462.574	464.852	430.572	541.981	1.20818	0.272839	1.04043	0.0571792	0.22959	0.697908
ENSG00000130714	9	134378289	134399193	+	20905	6084	POMT1	2782.88	2659.8	2575.24	2850.09	1.15258	0.204866	1.04555	0.0642638	0.229612	0.697908
ENSG00000167085	17	47481414	47492246	-	10833	3814	PHB	11910.9	11107.2	10825.2	11741.7	1.14173	0.191225	1.04646	0.0655161	0.229627	0.697908
ENSG00000260548	X	107965300	107975917	-	10618	563	RP6-24A23.6	0.483139	0.448729	0.247439	0.901631	2.73267	1.45031	1.02083	0.0297368	0.229785	NA
ENSG00000155506	5	154092462	154197167	+	104706	8492	LARP1	21643.5	19559.2	19672.8	19303.7	0.903052	-0.147119	0.954003	-0.0679341	0.229857	0.698496
ENSG00000120068	17	46688739	46692478	-	3740	2112	HOXB8	1361.3	1260.65	1056.49	1720.02	1.64424	0.717425	1.02395	0.0341426	0.229932	0.698497
ENSG00000198650	16	71599563	71611033	-	11471	5407	TAT	23.9883	24.3211	26.9276	18.4564	0.734504	-0.445157	0.970472	-0.0432412	0.22995	0.698497
ENSG00000187556	19	13972877	13991571	+	18695	988	NANOS3	79.2065	93.3488	104.527	68.1981	0.741427	-0.431623	0.969942	-0.0440295	0.229977	0.698497
ENSG00000154175	3	100468000	100712359	-	244360	10978	ABI3BP	1526.01	1782.24	1911.67	1491.03	0.719257	-0.475422	0.971566	-0.041616	0.230006	0.698497
ENSG00000133107	13	38210773	38444562	-	233790	4205	TRPC4	46.6298	50.1613	44.9136	61.9686	1.28177	0.358142	1.03467	0.0491668	0.230057	0.698541
ENSG00000159123	X	72091859	72163653	-	71795	1853	DMRTC1	1.15966	1.80251	1.28385	2.96949	2.39347	1.25911	1.02122	0.0302982	0.230131	0.698541
ENSG00000002330	11	64037302	64052176	-	14875	1708	BAD	3731.68	3280.87	3285.69	3270.03	1.16811	0.224179	1.04406	0.0622114	0.230157	0.698541
ENSG00000152133	2	37311594	37326387	+	14794	4040	GPATCH11	1138.9	1224.13	1257.69	1148.63	0.880854	-0.183025	0.955222	-0.0660913	0.230205	0.698541
ENSG00000160408	9	130647600	130667687	-	20088	5309	ST6GALNAC6	4869.26	4226.58	4112.04	4484.31	1.14819	0.19936	1.04585	0.0646704	0.230244	0.698541
ENSG00000196381	19	38158652	38183223	-	24572	3617	ZNF781	132.347	166.372	176.267	144.11	0.76921	-0.37855	0.967578	-0.0475505	0.230253	0.698541
ENSG00000062725	17	58520520	58603580	-	83061	9866	APPBP2	4021.74	4194.08	3964.68	4710.2	1.13424	0.181722	1.04694	0.0661795	0.230279	0.698541
ENSG00000094841	X	74493920	74524435	+	30516	2825	UPRT	835.306	796.205	775.677	842.391	1.12017	0.163721	1.04777	0.0673185	0.230409	0.698824
ENSG00000100151	22	38452318	38471708	+	19391	4371	PICK1	2625.53	2540.58	2713.13	2152.34	0.852205	-0.230728	0.958311	-0.0614344	0.230632	0.699199
ENSG00000172782	17	72873428	72889708	-	16281	2636	FADS6	22.1051	22.5205	27.633	11.0174	0.590832	-0.759181	0.977114	-0.0334008	0.230643	0.699199
ENSG00000161653	17	42081914	42086431	+	4518	2822	NAGS	231.209	214.457	230.894	177.473	0.805799	-0.311508	0.963835	-0.0531414	0.230645	0.699199
ENSG00000124429	X	84532402	84634748	-	102347	4029	POF1B	556.152	577.285	676.719	353.56	0.659592	-0.600355	0.97489	-0.0366889	0.230746	0.699292
ENSG00000183773	22	21319396	21335649	+	16254	5332	AIFM3	204.596	169.303	184.516	135.074	0.77687	-0.364256	0.966906	-0.0485529	0.230789	0.699292
ENSG00000151135	12	107349497	107372556	+	23060	4768	C12orf23	5178.69	5366.16	5570.62	4906.14	0.871895	-0.197773	0.956134	-0.0647148	0.230807	0.699292
ENSG00000085063	11	33719807	33757991	-	38185	4942	CD59	20468	20127.1	19410.9	21738.5	1.16002	0.214152	1.04472	0.0631182	0.230824	0.699292
ENSG00000099985	22	30658818	30662829	-	4012	2114	OSM	444.146	431.365	392.812	518.108	1.33841	0.420515	1.03137	0.0445657	0.230893	0.699347
ENSG00000168566	6	7590432	7612200	+	21769	5836	SNRNP48	1886.14	1954.88	1998.92	1855.79	0.882078	-0.181022	0.955205	-0.066117	0.23094	0.699347
ENSG00000100439	14	23067146	23081265	+	14120	3117	ABHD4	3533.57	3416.26	3248.45	3793.84	1.14505	0.195406	1.04601	0.0648963	0.231	0.699347
ENSG00000154099	16	84178865	84212373	+	33509	5939	DNAAF1	451.593	414.827	457.353	319.144	0.690397	-0.534502	0.973422	-0.0388634	0.231008	0.699347
ENSG00000163517	3	13521224	13547916	+	26693	5273	HDAC11	3024.13	2645.81	2866.58	2149.08	0.856214	-0.223957	0.957888	-0.0620707	0.231027	0.699347
ENSG00000271723	1	55107459	55207981	+	100523	7090	MROH7-TTC4	32.8637	25.9761	22.6543	33.4502	1.44401	0.530079	1.02742	0.0390211	0.231113	0.699478
ENSG00000182518	X	55169535	55187743	-	18209	2499	FAM104B	1328	1220.32	1196.02	1274.98	1.15497	0.207862	1.04513	0.0636876	0.231144	0.699478
ENSG00000073008	19	45147098	45166850	+	19753	3519	PVR	2692.71	2801.52	2644.6	3154.58	1.16512	0.220483	1.04419	0.0623841	0.23128	0.699777
ENSG00000174100	17	36452989	36479101	+	26113	2193	MRPL45	3317.84	4936.89	5648.41	3335.97	0.832519	-0.264445	0.960777	-0.0577259	0.231333	0.699825
ENSG00000196776	3	107762145	107809872	-	47728	7895	CD47	36283.6	35381.6	37827.4	29878.6	0.839657	-0.252127	0.959931	-0.0589967	0.231497	0.700084
ENSG00000163053	2	230899698	230933715	-	34018	4938	SLC16A14	428.631	415.35	373.973	508.448	1.25209	0.324337	1.03656	0.0518015	0.231497	0.700084
ENSG00000151065	12	2055220	2113701	-	58482	3571	DCP1B	1837.34	2060.9	2171.18	1812.77	0.853575	-0.22841	0.958264	-0.0615049	0.231554	0.700084
ENSG00000133131	X	106057101	106243474	-	186374	6198	MORC4	1815.22	1715.86	1579.84	2021.91	1.1717	0.228605	1.04354	0.0614818	0.231567	0.700084
ENSG00000134152	15	34432875	34502297	-	69423	7311	KATNBL1	2231.84	2352.61	2254.71	2572.87	1.12437	0.169123	1.0474	0.0668127	0.231651	0.700223
ENSG00000143033	1	93544792	93604638	+	59847	5909	MTF2	3343.92	3610.39	3777.48	3234.45	0.871913	-0.197744	0.956261	-0.0645234	0.231872	0.700566
ENSG00000141258	17	2240792	2284352	+	43561	9771	SGSM2	5087.21	5181.05	5371.02	4753.6	0.839261	-0.252809	0.960028	-0.0588518	0.23188	0.700566
ENSG00000068912	2	54014181	54045956	+	31776	2592	ERLEC1	6058.9	6324.81	6085.94	6862.27	1.12274	0.167019	1.04746	0.0668883	0.231932	0.700566
ENSG00000128578	7	129074274	129128240	+	53967	5876	STRIP2	224.368	187.072	161.371	244.901	1.27739	0.353203	1.03472	0.0492338	0.231969	0.700566
ENSG00000196405	14	100437786	100610573	+	172788	10585	EVL	6215.16	5990.8	5558.89	6962.58	1.1872	0.247562	1.04203	0.0593903	0.231983	0.700566
ENSG00000137434	6	10671651	10695030	-	23380	884	C6orf52	238.478	234.674	258.919	180.123	0.766318	-0.383984	0.968043	-0.0468571	0.231987	0.700566
ENSG00000272916	10	75556272	75571409	-	15138	5818	RP11-574K11.31	72.1668	75.9249	76.5113	74.6053	0.795767	-0.329582	0.96511	-0.0512349	0.232036	0.700601
ENSG00000124260	X	151301782	151307033	-	5252	2882	MAGEA10	110.671	194.307	177.203	232.789	0.426498	-1.22939	0.979296	-0.0301827	0.232164	0.700719
ENSG00000135299	6	90142889	90343553	+	200665	8329	ANKRD6	3869.75	3463.1	3088.14	4306.75	1.18356	0.243136	1.04234	0.0598269	0.232167	0.700719
ENSG00000152669	5	54526980	54529508	-	2529	1809	CCNO	1040.08	733.669	849.986	471.955	0.685762	-0.54422	0.973791	-0.0383161	0.232303	0.700719
ENSG00000025156	6	122720691	122754264	+	33574	2702	HSF2	1433.47	1521.4	1576.95	1396.41	0.878629	-0.186674	0.955666	-0.0654209	0.232317	0.700719
ENSG00000175376	11	65764016	65769647	-	5632	3327	EIF1AD	2733.83	2481.93	2421.42	2618.07	1.10127	0.139173	1.04795	0.0675736	0.232317	0.700719
ENSG00000165458	11	71934745	71950149	+	15405	6519	INPPL1	21699.1	19811.3	20488.4	18287.8	0.884371	-0.177277	0.955182	-0.0661523	0.232337	0.700719
ENSG00000151247	4	99792835	99851788	-	58954	14067	EIF4E	3074.4	3071.86	2889.9	3481.27	1.14586	0.196434	1.04577	0.0645595	0.232339	0.700719
ENSG00000197721	1	207818458	207911761	+	93304	2768	CR1L	44.2943	47.0441	51.5274	36.9566	0.719449	-0.475036	0.971794	-0.0412779	0.232376	0.700719
ENSG00000109063	17	10531843	10560626	-	28784	6686	MYH3	398.514	363.688	328.217	443.497	1.29179	0.36937	1.03374	0.0478771	0.232409	0.700719
ENSG00000143153	1	169074935	169101960	+	27026	3068	ATP1B1	7786.17	8059.91	7716.04	8833.61	1.23151	0.300426	1.03803	0.0538533	0.232542	0.700776
ENSG00000167701	8	145728356	145732557	+	4202	2756	GPT	1745.82	930.121	1125.34	490.866	0.721746	-0.470438	0.971656	-0.0414824	0.232551	0.700776
ENSG00000085231	5	68646811	68665840	-	19030	4050	TAF9	4697.24	4891.42	5164.41	4277.19	0.896064	-0.158326	0.954484	-0.0672071	0.232584	0.700776
ENSG00000167977	16	2732476	2759031	+	26556	3420	KCTD5	2906.49	2833.42	2792.61	2925.22	1.13118	0.177833	1.04686	0.0660616	0.232625	0.700776
ENSG00000212734	17	6554971	6556791	+	1821	1821	C17orf100	44.8023	50.416	53.3605	43.7909	0.834982	-0.260184	0.960644	-0.0579266	0.232648	0.700776
ENSG00000179344	6	32627244	32636160	-	8917	4904	HLA-DQB1	11363	9474.77	8692.63	11234.6	1.4035	0.48903	1.02851	0.040559	0.232674	0.700776
ENSG00000128694	2	190611386	190627953	-	16568	3583	OSGEPL1	1201.31	1280.7	1352.06	1120.14	0.874931	-0.192758	0.956064	-0.064821	0.232733	0.700776
ENSG00000142556	19	52516018	52533493	-	17476	5813	ZNF614	1208.4	1353.17	1265.57	1550.25	1.15289	0.205258	1.0451	0.0636416	0.232779	0.700776
ENSG00000156697	X	129040097	129063737	+	23641	4087	UTP14A	3366.35	2876.46	2814.81	3015.18	1.13056	0.177033	1.04687	0.0660889	0.232804	0.700776
ENSG00000188910	1	35246790	35251970	+	5181	2387	GJB3	1065.62	851.663	983.286	555.512	0.725625	-0.462703	0.971415	-0.0418409	0.232813	0.700776
ENSG00000132005	19	14072350	14117851	-	45502	5465	RFX1	2043.21	2075.28	2141.08	1927.23	0.882593	-0.18018	0.955383	-0.0658483	0.23284	0.700776
ENSG00000165643	9	138585253	138591374	-	6122	1987	SOHLH1	5.72406	8.1872	9.87977	4.37892	0.582165	-0.7805	0.977484	-0.0328546	0.232874	0.700776
ENSG00000154102	16	85723690	85784735	-	61046	2181	C16orf74	173.942	151.041	176.15	94.5454	0.727645	-0.458693	0.971286	-0.042032	0.232948	0.700888
ENSG00000178531	19	7989372	7991051	-	1680	1272	CTXN1	4203.62	7653.77	9342.93	3853.15	0.766176	-0.384252	0.968171	-0.0466655	0.233014	0.700973
ENSG00000185056	5	173400782	173433143	+	32362	2758	C5orf47	9.17487	13.0673	16.01	6.44612	0.668682	-0.580609	0.974708	-0.0369583	0.233201	0.701426
ENSG00000165832	10	116697952	116737430	+	39479	3596	TRUB1	2663.08	2912.08	3117.66	2449.52	0.838037	-0.254914	0.960364	-0.0583464	0.233378	0.701847
ENSG00000158863	8	21946670	21962409	+	15740	8278	FAM160B2	2590.07	2624.22	2740.27	2363.13	0.85369	-0.228215	0.958491	-0.0611632	0.233484	0.702052
ENSG00000173409	1	231114727	231136341	+	21615	1987	ARV1	2508.66	2462.85	2616.63	2116.83	0.866906	-0.206052	0.956989	-0.063426	0.23353	0.702077
ENSG00000181072	7	136553416	136705002	+	151587	8322	CHRM2	11.9795	7.60985	6.44262	10.2361	1.6074	0.684725	1.02406	0.0343063	0.233581	0.702121
ENSG00000179295	12	112856155	112947717	+	91563	6996	PTPN11	9536.97	10497	10605.2	10253.6	0.856898	-0.222805	0.958141	-0.0616903	0.2337	0.702358
ENSG00000184489	8	142402093	142441620	+	39528	1943	PTP4A3	8115.96	6524.68	7284.91	4814.18	0.799475	-0.322874	0.964911	-0.0515318	0.233734	0.702358
ENSG00000145041	3	51433298	51534010	-	100713	6682	VPRBP	3991.69	4173.02	4279.22	3934.07	0.877405	-0.188686	0.955973	-0.0649584	0.233959	0.702919
ENSG00000170807	7	123295861	123304344	+	8484	2731	LMOD2	2.06619	2.27974	2.24	2.36918	1.66191	0.732839	1.02342	0.033402	0.234041	0.702966
ENSG00000138073	2	27353624	27357543	-	3920	3221	PREB	6667.99	7054.91	7350.78	6389.21	0.906989	-0.140844	0.954402	-0.067331	0.234059	0.702966
ENSG00000142208	14	105235686	105262088	-	26403	10838	AKT1	15881.5	13999.5	13022.6	16197.6	1.14341	0.193349	1.04573	0.0645169	0.23413	0.702966
ENSG00000136807	9	130547958	130553066	+	5109	3000	CDK9	5206.77	4574.5	4476.11	4795.89	1.14178	0.191288	1.04586	0.0646939	0.234169	0.702966
ENSG00000165996	10	17631958	17659376	-	27419	2175	PTPLA	287.512	210.097	190.15	254.977	1.34075	0.423044	1.03088	0.0438776	0.234211	0.702966
ENSG00000171960	1	43124096	43142429	+	18334	2212	PPIH	3743.65	3626.65	3853.78	3115.6	0.859003	-0.219265	0.957963	-0.0619588	0.234236	0.702966
ENSG00000109956	11	134248398	134281812	-	33415	11425	B3GAT1	375.665	382.805	307.415	552.431	1.60595	0.68343	1.02402	0.0342467	0.234287	0.702966
ENSG00000183562	11	3011093	3012563	+	1471	1471	AC131971.1	9.12915	8.31029	10.3202	3.78803	0.663057	-0.592795	0.975059	-0.0364385	0.234341	0.702966
ENSG00000166821	15	90220995	90234014	-	13020	3171	PEX11A	963.062	903.523	867.752	984.009	1.14879	0.200112	1.04525	0.0638496	0.234354	0.702966
ENSG00000100299	22	51061182	51066607	-	5426	2938	ARSA	2426.09	2079.23	2176.33	1860.77	0.841508	-0.24895	0.960066	-0.0587939	0.234369	0.702966
ENSG00000065615	6	84569362	84677143	+	107782	9635	CYB5R4	1098.36	1090.48	1017.1	1255.58	1.16747	0.223391	1.04355	0.0615018	0.234384	0.702966
ENSG00000167258	17	37617764	37721160	+	103397	12773	CDK12	5885.12	7102.02	7346.33	6552.32	0.819229	-0.287661	0.962765	-0.0547438	0.234541	0.703324
ENSG00000077044	2	234263153	234380750	+	117598	9441	DGKD	2003.01	1974.56	2018.82	1874.99	0.874736	-0.193081	0.956303	-0.0644598	0.234583	0.703338
ENSG00000196427	1	108765963	108786689	-	20727	2485	NBPF4	8.81046	10.6789	11.1265	9.67196	0.482042	-1.05277	0.97903	-0.0305744	0.234658	0.703451
ENSG00000136718	2	131099798	131105383	+	5586	3861	IMP4	5613.23	5626.59	5992.59	4803.08	0.895054	-0.159953	0.954772	-0.0667725	0.234836	0.703783
ENSG00000113161	5	74632154	74657929	+	25776	6215	HMGCR	4831.48	5346.06	5549.88	4887.46	0.863796	-0.211238	0.957492	-0.0626679	0.234843	0.703783
ENSG00000203963	1	67557848	67697536	-	139689	5022	C1orf141	10.9459	13.9467	16.3251	8.59529	0.593431	-0.752849	0.977386	-0.0329991	0.234914	0.70382
ENSG00000082258	2	135675805	135716912	+	41108	9081	CCNT2	5071.93	5384.75	5554.43	5002.99	0.850043	-0.234393	0.95911	-0.0602319	0.234967	0.70382
ENSG00000112144	6	52866077	52926600	-	60524	6259	ICK	2972.17	3088.22	2790.34	3758.44	1.18862	0.249285	1.04149	0.058643	0.234985	0.70382
ENSG00000073584	17	38781214	38804760	-	23547	11023	SMARCE1	5231.71	5549.25	5386.74	5914.89	1.11619	0.158586	1.04739	0.0668053	0.235007	0.70382
ENSG00000196312	9	99660348	99775862	-	115515	1313	HIATL2	318.506	285.853	261.69	340.22	1.20214	0.26561	1.04023	0.0569091	0.235042	0.70382
ENSG00000188321	19	9434448	9461838	+	27391	4730	ZNF559	2175.81	2314.3	2392.69	2137.94	0.832272	-0.264873	0.961278	-0.0569749	0.235103	0.703868
ENSG00000162413	1	6650784	6674667	-	23884	6670	KLHL21	3569.65	3514.37	3778.19	2920.77	0.82188	-0.283	0.962525	-0.0551034	0.235133	0.703868
ENSG00000173269	10	88695297	88729238	-	33942	5334	MMRN2	2640.39	2535.91	2403.46	2833.92	1.28093	0.357194	1.03406	0.0483163	0.235415	0.704442
ENSG00000134489	18	22040593	22059921	+	19329	3668	HRH4	6.85599	7.32393	6.30728	9.61138	1.34816	0.430987	1.0304	0.0432048	0.235437	0.704442
ENSG00000166710	15	45003675	45011075	+	7401	3151	B2M	194051	179041	174862	188445	1.22439	0.292058	1.03824	0.05414	0.235449	0.704442
ENSG00000123080	1	51426417	51440305	+	13889	3318	CDKN2C	2726.33	1791.87	1954.22	1426.6	0.797708	-0.326067	0.965319	-0.0509226	0.235546	0.704442
ENSG00000213160	2	170550998	170633499	+	82502	5509	KLHL23	2026.5	2155.79	2263.21	1914.09	0.82127	-0.284071	0.962652	-0.0549132	0.235579	0.704442
ENSG00000198794	15	75249560	75313837	+	64278	4874	SCAMP5	1924.6	1987.53	1879.68	2230.18	1.19057	0.251648	1.04122	0.0582725	0.235624	0.704442
ENSG00000166833	11	19372271	20143144	+	770874	14577	NAV2	3564.54	3943.45	4033.55	3740.73	0.812219	-0.30006	0.963715	-0.053322	0.235647	0.704442
ENSG00000205339	11	9406169	9469673	+	63505	7245	IPO7	12796.5	13761.6	13973.1	13285.6	0.881968	-0.181201	0.955763	-0.0652748	0.235673	0.704442
ENSG00000178934	19	39279851	39282389	+	2539	644	LGALS7B	66.3793	282.403	390.745	38.6328	0.657718	-0.604459	0.975403	-0.0359298	0.235694	0.704442
ENSG00000106404	7	100875373	100882101	-	6729	2893	CLDN15	957.806	911.884	968.007	785.607	0.80328	-0.316024	0.964735	-0.0517952	0.235756	0.704442
ENSG00000115368	2	190306159	190340291	+	34133	5066	WDR75	6995.84	6779.37	7072.47	6119.87	0.869289	-0.202093	0.957005	-0.063402	0.235774	0.704442
ENSG00000268279	3	14176717	14189548	+	12832	905	RP11-434D12.1	52.7011	50.3918	52.428	45.8104	0.785516	-0.348287	0.966631	-0.0489635	0.235851	0.704442
ENSG00000128607	7	129710350	129775560	+	65211	6622	KLHDC10	6860.39	6357.06	6015.57	7125.41	1.13102	0.177629	1.04646	0.0655132	0.235883	0.704442
ENSG00000141756	17	39968932	39979465	+	10534	4269	FKBP10	16359.7	16146.8	15044.2	18627.7	1.20858	0.273314	1.03954	0.0559496	0.235903	0.704442
ENSG00000189143	7	73213872	73247014	+	33143	4693	CLDN4	27650.2	29675.4	32126.1	24161.1	0.844789	-0.243336	0.959861	-0.0591032	0.235913	0.704442
ENSG00000079263	2	231067826	231223762	+	155937	5829	SP140	461.529	394.499	337.793	522.088	1.32551	0.406546	1.03143	0.0446514	0.235929	0.704442
ENSG00000185627	11	236546	252983	+	16438	4766	PSMD13	8747.03	8549.89	9073.66	7371.38	0.879934	-0.184532	0.955979	-0.0649496	0.235992	0.704442
ENSG00000156414	14	104394799	104519004	+	124206	5480	TDRD9	682.416	691.637	686.03	704.252	0.604039	-0.727286	0.977208	-0.0332631	0.236003	0.704442
ENSG00000101298	20	1246960	1289972	+	43013	5572	SNPH	396.374	440.554	401.934	527.449	1.24778	0.319368	1.0363	0.0514395	0.236034	0.704442
ENSG00000096093	6	52285106	52387892	+	102787	7510	EFHC1	3876.89	4346.29	4542.88	3903.97	0.81876	-0.288487	0.963012	-0.054374	0.236106	0.704513
ENSG00000090661	19	8271620	8327305	+	55686	4059	CERS4	2818.92	3448.22	3783.04	2694.87	0.785892	-0.347598	0.966625	-0.0489717	0.236133	0.704513
ENSG00000110422	11	33278218	33378569	+	100352	7958	HIPK3	8000.99	7765.61	8024.2	7183.78	0.85403	-0.227641	0.958785	-0.0607211	0.23618	0.704544
ENSG00000162430	1	26126667	26144713	+	18047	4421	SEPN1	8544.56	8538.29	7988.75	9774.77	1.12273	0.167016	1.04693	0.0661709	0.236229	0.704577
ENSG00000087274	4	2845584	2931803	+	86220	13106	ADD1	14422.7	14531.5	13849	16067.1	1.12169	0.165671	1.04696	0.0662105	0.236464	0.705021
ENSG00000187676	13	31774073	31906413	+	132341	4566	B3GALTL	1006.35	1023.17	1072.91	911.256	0.859175	-0.218976	0.958217	-0.0615758	0.236467	0.705021
ENSG00000156194	4	76781020	76823724	-	42705	4976	PPEF2	6.84569	5.69361	5.00699	7.23849	1.54418	0.626844	1.02473	0.0352368	0.236495	0.705021
ENSG00000247626	2	198570087	198573113	+	3027	3027	MARS2	1018.96	1048.87	1015.31	1124.36	1.18481	0.244657	1.04163	0.0588413	0.236563	0.705021
ENSG00000127423	1	26158414	26185903	-	27490	2352	AUNIP	658.477	704.147	749.698	601.657	0.81776	-0.290251	0.963189	-0.0541092	0.236597	0.705021
ENSG00000164304	6	7326889	7389976	-	63088	3512	CAGE1	22.5344	19.0666	18.4111	20.5415	1.34083	0.423127	1.0306	0.0434907	0.236632	0.705021
ENSG00000187951	15	30916697	31065196	+	148500	9184	ARHGAP11B	1282.88	1168.53	1085.07	1356.31	1.21279	0.278333	1.03907	0.0552979	0.236648	0.705021
ENSG00000205186	8	82370576	82373814	-	3239	497	FABP9	1.24817	1.56757	1.17733	2.44561	2.22553	1.15415	1.02099	0.0299746	0.236676	0.705021
ENSG00000084070	1	40810522	40888998	+	78477	3436	SMAP2	3283.72	3152.49	3195.78	3055.07	0.871018	-0.199226	0.956945	-0.0634921	0.236796	0.705226
ENSG00000107807	10	102889257	102897545	+	8289	4425	TLX1	3.53873	45.9252	5.07563	137.837	0.580733	-0.784053	0.977815	-0.0323663	0.236821	0.705226
ENSG00000165509	X	140926102	140985618	+	59517	3338	MAGEC3	45.0756	35.7618	27.1318	55.1795	1.61632	0.692709	1.02368	0.0337625	0.236857	0.705226
ENSG00000131626	11	70116806	70230509	+	113704	10467	PPFIA1	6575.4	6646.19	6817.74	6260.22	0.890307	-0.167625	0.955271	-0.0660179	0.236927	0.705322
ENSG00000162601	1	59120411	59165764	-	45354	8938	MYSM1	3716.98	3876.35	3979.62	3643.97	0.82033	-0.285723	0.962941	-0.0544809	0.237032	0.705522
ENSG00000151332	14	36767770	36789882	-	22113	3461	MBIP	2117.73	2347.51	2479.73	2050.01	0.870854	-0.199498	0.957007	-0.0633984	0.237172	0.705741
ENSG00000149257	11	75273101	75283828	+	10728	4914	SERPINH1	30013.9	28697.1	27336.2	31759	1.15948	0.213483	1.04392	0.0620045	0.237213	0.705741
ENSG00000008869	2	37195526	37311485	-	115960	8206	HEATR5B	3745.85	3864.24	3925.43	3726.55	0.875166	-0.192372	0.956573	-0.0640531	0.237218	0.705741
ENSG00000162438	1	15764935	15775737	+	10803	3486	CTRC	19.1443	18.1098	17.9261	18.523	1.49094	0.576227	1.02566	0.036554	0.237313	0.705857
ENSG00000173281	8	8993765	9009084	-	15320	5776	PPP1R3B	1649.08	1676.05	1739.31	1533.7	0.840849	-0.250082	0.960514	-0.0581208	0.237335	0.705857
ENSG00000254995	20	57226490	57290466	+	63977	3859	STX16-NPEPL1	263.502	237.639	216.145	286	1.33161	0.413172	1.03096	0.0439906	0.237393	0.705857
ENSG00000198483	1	145549230	145568526	+	19297	3342	ANKRD35	201.567	210.774	231.859	163.332	0.713957	-0.486091	0.972651	-0.0400057	0.237406	0.705857
ENSG00000168032	3	40428647	40470110	+	41464	3365	ENTPD3	344.932	381.49	410.813	315.512	0.73993	-0.434539	0.970849	-0.0426814	0.237468	0.705931
ENSG00000154764	3	13857755	13921618	-	63864	4579	WNT7A	5014.23	5987.36	6756.02	4257.86	0.654255	-0.612076	0.975703	-0.0354855	0.237558	0.706086
ENSG00000196352	1	207494853	207534311	+	39459	4477	CD55	10111.7	10129.5	11118.6	7904.11	0.79889	-0.323931	0.965439	-0.0507433	0.237641	0.70612
ENSG00000079691	6	25279306	25620758	+	341453	6881	LRRC16A	2425.35	2350.06	2344.05	2363.58	0.857022	-0.222596	0.958612	-0.060981	0.237645	0.70612
ENSG00000138629	15	74738318	74753523	-	15206	1885	UBL7	4224.59	4027.72	3961.47	4176.8	1.17878	0.237299	1.04203	0.059391	0.237825	0.706546
ENSG00000173473	3	47626762	47823596	-	196835	7645	SMARCC1	15907.2	17664.6	18075.9	16739.1	0.869397	-0.201914	0.957253	-0.0630273	0.237941	0.706777
ENSG00000244187	9	139685807	139687709	+	1903	1443	TMEM141	3805.3	2916.92	2892.47	2971.93	1.1791	0.237687	1.04197	0.0593198	0.237986	0.706802
ENSG00000181873	1	228353516	228369958	+	16443	10219	IBA57	980.248	983.972	1028.34	884.146	0.866193	-0.20724	0.957616	-0.0624814	0.238057	0.706902
ENSG00000162654	1	89646831	89664615	-	17785	6127	GBP4	5959.47	5056.56	4339.81	6669.25	1.33152	0.413075	1.03089	0.0438846	0.238103	0.706925
ENSG00000065613	10	105726959	105788991	+	62033	7974	SLK	6114.54	5977.94	6261.83	5339.18	0.867951	-0.204315	0.957435	-0.0627536	0.238156	0.706971
ENSG00000168256	17	40163400	40177659	+	14260	5563	NKIRAS2	3571.67	3543.56	3390.51	3887.92	1.11682	0.159403	1.04699	0.0662498	0.23823	0.70708
ENSG00000101438	20	37353105	37358015	+	4911	2574	SLC32A1	2.1415	8.57925	11.8263	1.27328	0.507933	-0.97729	0.97903	-0.0305748	0.238315	0.707201
ENSG00000118702	20	35879489	35890238	-	10750	566	GHRH	1.40539	1.37527	1.26755	1.61766	2.05088	1.03624	1.0212	0.0302711	0.238369	0.707201
ENSG00000116667	1	184356192	184598154	+	241963	10971	C1orf21	2466.53	2153.61	1948.9	2614.21	1.25773	0.330821	1.03527	0.0500035	0.238391	0.707201
ENSG00000139572	12	54756229	54758271	-	2043	2043	GPR84	270.362	244.436	218.309	303.222	1.31701	0.397267	1.03159	0.0448684	0.238421	0.707201
ENSG00000254553	1	32930658	33066393	+	135736	3447	RP1-27O5.3	3.62603	3.15116	3.75436	1.79396	0.655516	-0.609297	0.975747	-0.0354215	0.238659	0.70776
ENSG00000152380	5	79783788	79838382	+	54595	3109	FAM151B	114.656	121.323	124.638	113.864	0.867025	-0.205855	0.957602	-0.0625025	0.238701	0.70776
ENSG00000169100	X	1505045	1511617	-	6573	2164	SLC25A6	39164.6	34629.6	34869.3	34090.1	1.17363	0.230975	1.04239	0.0598944	0.238741	0.70776
ENSG00000160991	7	102073553	102097268	+	23716	11098	ORAI2	4274.23	4430.08	4647.72	3940.4	0.859804	-0.21792	0.958425	-0.0612622	0.238769	0.70776
ENSG00000125676	X	122734412	122866906	-	132495	10277	THOC2	7210.53	6423.42	6124.13	7096.84	1.12723	0.172787	1.04635	0.0653664	0.238797	0.70776
ENSG00000132591	17	27181956	27188085	+	6130	2318	ERAL1	3589.04	3923.37	4052.25	3633.38	0.898024	-0.155175	0.955065	-0.0663285	0.238872	0.707828
ENSG00000249679	4	186392670	186393417	+	748	394	RP11-279O9.4	38.9816	34.872	38.9362	25.7277	0.781761	-0.355201	0.967355	-0.0478832	0.238895	0.707828
ENSG00000160691	1	154934774	154946871	-	12098	4342	SHC1	10389.3	10695.4	10775	10516.3	0.901707	-0.149269	0.954949	-0.0665047	0.238946	0.707868
ENSG00000159259	21	37757676	37791313	+	33638	5118	CHAF1B	1493.66	1049.44	1018.18	1119.77	1.15903	0.212916	1.04372	0.0617303	0.23903	0.708007
ENSG00000158019	2	28112808	28561768	+	448961	3392	BRE	3820.58	4012.7	4186.07	3622.62	0.873875	-0.194501	0.95693	-0.0635154	0.239144	0.708234
ENSG00000165799	14	21510385	21512393	+	2009	1499	RNASE7	5.55585	12.133	15.8546	3.75955	1.70788	0.772207	1.02261	0.032253	0.239201	0.708289
ENSG00000085832	1	51819935	51985000	-	165066	7551	EPS15	6023.76	6069.77	6067.32	6075.27	0.904693	-0.144499	0.954923	-0.0665437	0.239276	0.708368
ENSG00000148908	10	121259340	121302220	-	42881	1252	RGS10	5451.81	5376.83	5862.19	4284.78	0.800826	-0.320438	0.965424	-0.0507647	0.239302	0.708368
ENSG00000183032	14	37147636	37642071	-	494436	3703	SLC25A21	34.8452	37.4096	33.6154	45.9463	1.34975	0.432691	1.02989	0.0424901	0.239414	0.708441
ENSG00000113327	5	161494546	161582542	+	87997	4447	GABRG2	30.6932	54.4988	64.8402	31.2306	0.425242	-1.23364	0.979801	-0.0294387	0.239429	0.708441
ENSG00000112309	6	71566382	71666741	-	100360	6565	B3GAT2	109.121	109.209	89.2176	154.19	1.27345	0.34874	1.03405	0.0483115	0.23944	0.708441
ENSG00000100065	22	37886400	37915549	-	29150	5652	CARD10	1806.29	1748.1	1635.47	2001.53	1.22591	0.293854	1.03758	0.0532278	0.239505	0.708449
ENSG00000158528	7	94536514	94925727	+	389214	11151	PPP1R9A	3377.43	3731.11	3878.45	3399.6	0.846152	-0.241012	0.96014	-0.0586826	0.239517	0.708449
ENSG00000179520	12	100750857	100815837	+	64981	4272	SLC17A8	9.19034	13.243	16.6552	5.5655	0.593791	-0.751973	0.977737	-0.0324819	0.239604	0.708594
ENSG00000272636	17	5810	31427	-	25618	1480	DOC2B	242.264	256.193	267.889	229.877	0.688138	-0.53923	0.974355	-0.0374803	0.239771	0.708977
ENSG00000070010	22	19437433	19466738	-	29306	8736	UFD1L	4769.08	4414.08	4553.89	4099.51	0.87615	-0.190751	0.956787	-0.0637307	0.239863	0.709137
ENSG00000127418	4	1003724	1020685	+	16962	4145	FGFRL1	10613	11650.2	10842.3	13467.9	1.25539	0.328138	1.03524	0.049971	0.239927	0.709214
ENSG00000272741	3	195975101	196045093	-	69993	708	RP11-447L10.1	0.682824	0.951853	0.720057	1.4734	1.9339	0.951513	1.02141	0.030559	0.239943	NA
ENSG00000198585	3	131100515	131107674	+	7160	7038	NUDT16	5435.53	5171.57	5434.8	4579.29	0.891161	-0.166242	0.955552	-0.0655931	0.239999	0.709298
ENSG00000116981	1	40124793	40137710	-	12918	1107	NT5C1A	1.5477	1.32894	1.0956	1.85396	1.62994	0.704821	1.02325	0.0331633	0.240128	0.709298
ENSG00000146072	6	47199268	47277641	-	78374	3595	TNFRSF21	6465.13	5424.31	5007.06	6363.14	1.20904	0.273864	1.03894	0.0551176	0.24013	0.709298
ENSG00000153208	2	112656056	112787138	+	131083	4261	MERTK	1886.68	1872.42	1914.14	1778.56	0.843314	-0.245857	0.960559	-0.0580532	0.240132	0.709298
ENSG00000102531	13	49550048	49783915	+	233868	7634	FNDC3A	5895.9	6798.45	6954.64	6447	0.850879	-0.232975	0.959647	-0.0594238	0.240143	0.709298
ENSG00000183530	22	32072242	32146126	-	73885	11809	PRR14L	4176.19	4038.07	4010.29	4100.59	0.851918	-0.231213	0.959532	-0.0595972	0.240219	0.70941
ENSG00000198865	5	42756903	42802462	+	45560	3431	CCDC152	425.526	487.693	466.694	534.942	0.768838	-0.379248	0.968743	-0.0458146	0.240354	0.709698
ENSG00000198554	14	55405668	55493823	-	88156	6385	WDHD1	1771.69	1638.3	1689.52	1523.06	0.862897	-0.21274	0.958272	-0.0614935	0.240431	0.709768
ENSG00000108515	17	4851387	4860426	+	9040	4292	ENO3	1258.76	1220.22	1119.77	1446.22	1.22776	0.296023	1.0373	0.0528393	0.240493	0.709768
ENSG00000149451	20	3648612	3662893	-	14282	5386	ADAM33	1378.24	1789.6	1962.03	1401.64	0.68496	-0.545909	0.974583	-0.0371425	0.240504	0.709768
ENSG00000173786	17	40118759	40129749	+	10991	7426	CNP	7775.22	7341.74	7108.67	7866.15	1.11	0.150555	1.04698	0.0662275	0.240528	0.709768
ENSG00000162739	1	160454820	160493052	-	38233	2746	SLAMF6	337.598	323.593	273.615	436.044	1.39654	0.481855	1.02793	0.0397456	0.240589	0.709839
ENSG00000107295	9	17579080	17797127	+	218048	2869	SH3GL2	73.8942	53.2026	59.0709	39.9989	0.654556	-0.611412	0.97596	-0.0351058	0.240737	0.709937
ENSG00000243147	2	27994584	28210954	+	216371	1539	MRPL33	6420.46	6250.22	6052.5	6695.08	1.1674	0.223303	1.04271	0.0603353	0.240758	0.709937
ENSG00000133019	1	239549865	240078750	+	528886	12150	CHRM3	345.436	399.172	428.402	333.404	0.680094	-0.556194	0.974848	-0.0367504	0.240785	0.709937
ENSG00000103769	15	66018392	66184329	+	165938	5691	RAB11A	12335.2	11197.4	11004.3	11631.9	1.12194	0.166001	1.04642	0.0654644	0.240869	0.709937
ENSG00000196504	2	153508107	153574511	-	66405	9536	PRPF40A	12334.2	12656.4	13122.3	11608.2	0.896999	-0.156821	0.955322	-0.0659409	0.240897	0.709937
ENSG00000164978	9	34329504	34343709	+	14206	1073	NUDT2	1570.54	1365.19	1319.88	1467.15	1.1985	0.261231	1.03979	0.0562858	0.240905	0.709937
ENSG00000173200	3	122296449	122357894	+	61446	5507	PARP15	324.007	300.226	252.412	407.807	1.35516	0.438466	1.02949	0.0419321	0.24091	0.709937
ENSG00000145423	4	154701744	154710272	-	8529	2032	SFRP2	9407.8	9922.91	11303.4	6816.75	0.583479	-0.777249	0.978064	-0.0319995	0.240924	0.709937
ENSG00000142765	1	27668513	27680421	+	11909	5575	SYTL1	2500.08	2015.73	1959.24	2142.86	1.22125	0.288355	1.03777	0.0534858	0.241078	0.710174
ENSG00000105559	19	49340354	49371889	-	31536	3851	PLEKHA4	3787.44	3734.44	4028.55	3072.7	0.812167	-0.300152	0.964373	-0.0523367	0.24108	0.710174
ENSG00000132669	20	19867165	19983101	+	115937	5053	RIN2	6034.87	6744.88	7006.66	6155.87	0.87592	-0.191129	0.956966	-0.0634607	0.241202	0.710423
ENSG00000266967	17	41102543	41116515	-	13973	3704	AARSD1	391.079	373.19	352.114	420.612	1.18533	0.245294	1.04095	0.0578983	0.241302	0.710608
ENSG00000243317	7	135347244	135378166	+	30923	3742	C7orf73	6824.99	7021.83	6944.49	7195.83	1.1351	0.182821	1.04544	0.0641136	0.241611	0.71121
ENSG00000224420	19	50191921	50193832	+	1912	1718	ADM5	363.013	328.211	352.535	273.481	0.717951	-0.478044	0.972804	-0.0397788	0.241612	0.71121
ENSG00000185945	X	101615316	101726732	-	111417	4773	NXF2B	7.74152	11.239	8.86807	16.5736	2.78905	1.47977	1.01991	0.0284466	0.241648	0.71121
ENSG00000203734	6	139117063	139225207	+	108145	4615	ECT2L	26.8937	26.3975	30.1594	17.9331	0.745054	-0.424583	0.970887	-0.042624	0.241658	0.71121
ENSG00000168538	4	184580420	184634745	+	54326	5839	TRAPPC11	2939.57	3021.18	3080.14	2888.52	0.896583	-0.157491	0.95543	-0.0657779	0.241738	0.711283
ENSG00000204179	10	46549955	46641045	-	91091	4506	PTPN20A	14.4354	16.7033	11.6618	28.0466	1.68396	0.751854	1.0226	0.0322416	0.241784	0.711283
ENSG00000228146	16	3194220	3199964	+	5745	3428	CASP16	30.1509	22.3396	24.4673	17.5521	1.42022	0.506113	1.02704	0.0384991	0.241807	0.711283
ENSG00000042088	14	90421283	90511106	+	89824	6221	TDP1	2339.62	2297.95	2233.53	2442.91	1.1278	0.17351	1.04593	0.0647815	0.241961	0.711283
ENSG00000107560	10	119764427	119806114	-	41688	6169	RAB11FIP2	2756.7	3206.31	3378.71	2818.41	0.830575	-0.267817	0.962323	-0.0554064	0.241967	0.711283
ENSG00000137745	11	102813724	102826463	-	12740	2834	MMP13	694.739	745.352	550.428	1183.93	1.98836	0.991579	1.0211	0.0301285	0.241968	0.711283
ENSG00000242485	1	1337288	1342693	-	5406	2788	MRPL20	7525.35	6417.18	6336.02	6599.8	1.1808	0.239769	1.04128	0.0583633	0.241978	0.711283
ENSG00000144410	2	207804278	207834198	+	29921	1209	CPO	52.0351	42.0619	41.0253	44.3943	1.39619	0.4815	1.0278	0.0395628	0.241987	0.711283
ENSG00000165097	6	18155560	18224084	+	68525	4633	KDM1B	2996.37	3306.71	3390.19	3118.89	0.855737	-0.22476	0.959299	-0.0599469	0.242044	0.711283
ENSG00000178226	16	31150246	31161415	-	11170	3685	PRSS36	339.173	272.876	267.915	284.038	1.19426	0.256123	1.04002	0.0566119	0.24206	0.711283
ENSG00000091879	8	6357172	6420930	-	63759	6784	ANGPT2	1021.4	1112.96	1120.17	1096.76	0.811884	-0.300654	0.964527	-0.0521071	0.242102	0.711299
ENSG00000168993	4	778745	819986	-	41242	2418	CPLX1	510.056	554.294	507.961	658.544	1.3104	0.390002	1.03152	0.0447663	0.242148	0.711323
ENSG00000133706	5	145492601	145562223	-	69623	8118	LARS	14137.8	13912.9	14454.3	12694.8	0.892478	-0.164111	0.955742	-0.0653068	0.24252	0.712004
ENSG00000173465	11	65337901	65341413	+	3513	2008	SSSCA1	2221.5	1775.67	1797.94	1725.56	1.18588	0.245963	1.04074	0.0576033	0.242526	0.712004
ENSG00000141698	17	39981335	39992523	-	11189	2836	NT5C3B	3035	2820.28	2772.46	2927.88	1.15806	0.211715	1.04335	0.0612189	0.242528	0.712004
ENSG00000068745	3	48725436	48777786	-	52351	5624	IP6K2	9521.94	9982.74	10488.6	8844.56	0.856428	-0.223596	0.959287	-0.0599656	0.242616	0.712004
ENSG00000163050	1	227085237	227175246	+	90010	7797	ADCK3	6354.06	6605.36	7166.57	5342.65	0.847556	-0.238619	0.96035	-0.0583683	0.242621	0.712004
ENSG00000109674	4	178230990	178284097	+	53108	2959	NEIL3	391.708	351.752	372.586	304.877	0.836886	-0.256897	0.961643	-0.0564273	0.242625	0.712004
ENSG00000041982	9	117782806	117880536	-	97731	8687	TNC	5922.35	6440.39	6799.15	5633.17	0.73102	-0.452017	0.972029	-0.0409286	0.242676	0.712004
ENSG00000165125	7	142568956	142583507	-	14552	11917	TRPV6	566.496	595.229	560.232	673.973	1.30432	0.383298	1.03178	0.0451348	0.242765	0.712004
ENSG00000189007	6	143743969	143771810	-	27842	7175	ADAT2	1122.26	1021.98	1057.43	942.205	0.807409	-0.308629	0.965111	-0.0512332	0.242796	0.712004
ENSG00000269396	7	302918	304070	+	1153	501	AC187652.1	11.2769	12.1223	13.2281	9.63413	0.718765	-0.476408	0.972868	-0.0396846	0.242815	0.712004
ENSG00000113615	5	133984479	134063513	+	79035	7201	SEC24A	2791.7	2841.38	2909.56	2687.98	0.844118	-0.244483	0.960791	-0.0577059	0.242826	0.712004
ENSG00000153485	14	93651296	93653434	+	2139	1365	TMEM251	1535.63	1445.44	1438.3	1461.51	1.1367	0.184849	1.04514	0.0637014	0.243003	0.712004
ENSG00000171130	7	149570057	149577784	+	7728	3332	ATP6V0E2	3979.73	3812.46	3549.35	4404.45	1.21742	0.283825	1.03784	0.0535893	0.24301	0.712004
ENSG00000188643	1	153579362	153585621	-	6260	1701	S100A16	14081.7	10742.1	10638.2	10975.9	1.22613	0.294117	1.03711	0.0525647	0.243071	0.712004
ENSG00000268798	19	1440838	1441937	+	1100	1100	AC027307.3	21.2672	23.6966	26.4474	17.5075	0.773233	-0.371025	0.968637	-0.0459723	0.243076	0.712004
ENSG00000132485	1	71528974	71546980	-	18007	4993	ZRANB2	12735.7	13297.8	14609.1	10347.5	0.864021	-0.210862	0.958463	-0.0612057	0.243086	0.712004
ENSG00000169548	22	22868060	22874613	-	6554	2148	ZNF280A	44.0196	52.1035	42.1305	74.5429	1.64842	0.721084	1.02282	0.0325539	0.24311	0.712004
ENSG00000232258	16	8619502	8622304	-	2803	722	TMEM114	0.785472	0.662531	0.522249	0.978164	2.10043	1.07068	1.02076	0.02965	0.243116	NA
ENSG00000163346	1	154916552	154928599	-	12048	3851	PBXIP1	12190	14042.3	14824	12283.4	0.86864	-0.20317	0.957953	-0.0619737	0.243124	0.712004
ENSG00000228032	14	104710541	104712473	+	1933	1624	C14orf144	9.85379	9.29294	8.26114	11.6145	1.43141	0.517437	1.02658	0.0378509	0.243171	0.712004
ENSG00000112041	6	35465651	35480715	-	15065	2958	TULP1	47.179	51.4552	55.4262	42.5206	1.31729	0.397575	1.03103	0.0440873	0.243199	0.712004
ENSG00000198208	14	75370657	75390099	-	19443	7617	RPS6KL1	483.449	547.149	589.653	451.517	0.751463	-0.412226	0.970539	-0.0431414	0.243204	0.712004
ENSG00000145386	4	122737599	122745087	-	7489	2797	CCNA2	2650.51	2566.54	2684.92	2300.18	0.838975	-0.2533	0.961464	-0.0566946	0.243241	0.712004
ENSG00000166224	10	72575717	72640930	+	65214	6257	SGPL1	15156	15458.5	15748.9	14805.2	0.869628	-0.20153	0.95786	-0.0621132	0.243248	0.712004
ENSG00000198830	1	26798941	26802463	+	3523	2509	HMGN2	26730.4	23604.2	23520.8	23791.9	1.15071	0.20252	1.04391	0.0620011	0.243331	0.712135
ENSG00000176946	2	242523820	242576864	-	53045	3147	THAP4	5065.99	4576.58	4967.75	3696.44	0.869064	-0.202466	0.957941	-0.0619909	0.243418	0.712278
ENSG00000181626	18	12093852	12129748	+	35897	4812	ANKRD62	7.09259	7.28286	8.11717	5.40567	0.58849	-0.764911	0.978149	-0.0318744	0.243524	0.712404
ENSG00000237787	3	153202284	153220486	+	18203	580	C3orf79	1.46354	1.36045	1.15898	1.81374	1.87904	0.909992	1.02134	0.0304657	0.243536	0.712404
ENSG00000008394	12	16500076	16762193	+	262118	6213	MGST1	3308.75	3303.27	3612.89	2606.64	0.745775	-0.423187	0.971041	-0.0423955	0.243701	0.712777
ENSG00000179456	1	244214585	244220778	+	6194	3851	ZBTB18	1288.6	1227.2	1286.34	1094.14	0.811178	-0.301909	0.964821	-0.0516663	0.243924	0.713155
ENSG00000183092	14	101003486	101053750	-	50265	7073	BEGAIN	143.744	136.195	122.504	167.001	1.30823	0.387613	1.03143	0.0446459	0.243938	0.713155
ENSG00000189167	13	32877837	32889481	-	11645	1564	ZAR1L	7.60393	8.56528	7.80232	10.2819	1.44114	0.527209	1.02624	0.0373671	0.243953	0.713155
ENSG00000166452	11	8932686	8941631	+	8946	2300	AKIP1	1093	1081.81	1039.22	1177.65	1.12422	0.16893	1.04591	0.0647643	0.243982	0.713155
ENSG00000018699	2	32853099	33046118	+	193020	3185	TTC27	2407.7	2529.81	2642.28	2276.74	0.895799	-0.158753	0.955719	-0.0653423	0.244103	0.713398
ENSG00000145708	5	76248538	76276983	+	28446	2803	CRHBP	28.4527	29.5935	31.5689	25.1488	0.775492	-0.366817	0.968551	-0.0460996	0.244221	0.713632
ENSG00000102100	X	48760459	48769235	-	8777	3183	SLC35A2	4698.2	4492.01	4341.44	4830.8	1.16775	0.223732	1.04221	0.0596406	0.244328	0.713798
ENSG00000124256	20	56178902	56195632	-	16731	5413	ZBP1	783.997	583.569	516.13	735.308	1.38166	0.466405	1.02808	0.0399493	0.244353	0.713798
ENSG00000185085	11	62414320	62420774	-	6455	3285	INTS5	3104.25	2754.89	2781.07	2695.98	1.1152	0.157306	1.04635	0.0653658	0.244396	0.713812
ENSG00000175324	8	38020839	38034248	-	13410	1690	LSM1	2364.23	2433.68	2290.89	2754.96	1.15102	0.202915	1.04374	0.0617576	0.244479	0.713944
ENSG00000185386	22	50702142	50709196	-	7055	3321	MAPK11	721.088	617.154	572.656	717.277	1.22402	0.291624	1.03709	0.052536	0.244602	0.714039
ENSG00000172578	3	183205319	183273477	-	68159	10546	KLHL6	815.1	829.989	705.465	1110.17	1.28792	0.365041	1.03252	0.0461678	0.244623	0.714039
ENSG00000174945	7	2719156	2815134	+	95979	7011	AMZ1	65.093	66.695	69.8881	59.5105	0.76452	-0.387373	0.969603	-0.0445341	0.244746	0.714039
ENSG00000173456	11	119205237	119208023	+	2787	2787	RNF26	5160.17	5077.33	4834.48	5623.76	1.14653	0.197273	1.0441	0.0622603	0.244754	0.714039
ENSG00000146352	6	123317116	123394072	+	76957	11485	CLVS2	2.42657	3.36709	4.39854	1.04631	0.384976	-1.37716	0.980455	-0.0284762	0.244756	0.714039
ENSG00000165102	8	42995556	43057998	+	62443	8985	HGSNAT	7444.67	7860.59	7953.02	7652.61	0.875733	-0.191437	0.9574	-0.0628057	0.244778	0.714039
ENSG00000173890	3	169755717	169803191	+	47475	4458	GPR160	1463.22	1431.67	1566.15	1129.09	0.768039	-0.380749	0.969297	-0.0449892	0.244799	0.714039
ENSG00000168925	16	75252898	75258822	+	5925	1016	CTRB1	1.64639	1.27609	1.28073	1.26566	1.74023	0.799278	1.02194	0.0313172	0.244845	0.714039
ENSG00000136881	9	104122699	104145801	-	23103	3389	BAAT	11.3983	8.92481	7.92088	11.1837	1.39053	0.475634	1.02771	0.0394318	0.244852	0.714039
ENSG00000115307	2	74753772	74757066	-	3295	2634	AUP1	15523.9	14969	15713.8	13293.3	0.876091	-0.190847	0.957391	-0.0628199	0.245008	0.714282
ENSG00000121858	3	172223298	172241297	-	18000	3473	TNFSF10	15935.8	13347.4	14542	10659.4	0.772868	-0.371706	0.968881	-0.0456079	0.245011	0.714282
ENSG00000179002	1	19166093	19186176	-	20084	2542	TAS1R2	0.596487	0.822768	0.603721	1.31562	2.25568	1.17356	1.02037	0.0290856	0.245057	NA
ENSG00000203993	9	140509784	140513358	-	3575	1841	C9orf37	1224.22	1115.39	1094.62	1162.1	1.15429	0.207011	1.04336	0.0612364	0.245101	0.714334
ENSG00000169247	5	148303202	148442726	-	139525	15047	SH3TC2	101.119	76.4182	86.2125	54.3809	0.718343	-0.477255	0.973117	-0.0393147	0.245141	0.714334
ENSG00000183918	X	123480194	123507005	+	26812	2450	SH2D1A	169.799	161.756	139.28	212.329	1.42125	0.507158	1.02669	0.0379985	0.245143	0.714334
ENSG00000165828	10	135160650	135166187	+	5538	980	PRAP1	49.2893	51.1172	57.6874	36.3343	1.47934	0.564955	1.02519	0.0358884	0.245233	0.714487
ENSG00000112561	6	41651716	41703997	-	52282	5648	TFEB	1474.7	1299.54	1396.01	1082.48	0.848942	-0.236262	0.960508	-0.0581307	0.245311	0.714527
ENSG00000115414	2	216225163	216300895	-	75733	17315	FN1	214352	227727	232899	216090	0.705621	-0.503036	0.973913	-0.0381356	0.245392	0.714527
ENSG00000114902	3	52738971	52742182	+	3212	2344	SPCS1	7885.65	8078.94	7933.38	8406.43	1.12916	0.175254	1.04541	0.0640701	0.24542	0.714527
ENSG00000007545	16	1662326	1727909	+	65584	8427	CRAMP1L	2108.34	2074.71	2140.73	1926.17	0.868539	-0.203338	0.958241	-0.0615402	0.245466	0.714527
ENSG00000240694	8	26362202	26371608	-	9407	5579	PNMA2	757.674	776.434	867.207	572.196	0.695799	-0.523258	0.974472	-0.0373073	0.245529	0.714527
ENSG00000197191	9	140119087	140120763	+	1677	1297	C9orf169	121.632	103.26	114.062	78.9563	0.798367	-0.324876	0.96641	-0.049292	0.245531	0.714527
ENSG00000120885	8	27454434	27472548	-	18115	6616	CLU	144660	143265	143633	142438	1.38904	0.474086	1.02769	0.0394042	0.245567	0.714527
ENSG00000197376	12	48901137	48923680	+	22544	3097	OR8S1	4.99891	6.1978	5.21573	8.40747	1.63114	0.705885	1.0228	0.0325251	0.245595	0.714527
ENSG00000181045	17	78193498	78227299	+	33802	4903	SLC26A11	1855.54	1960.93	1857.56	2193.51	1.17231	0.229354	1.04161	0.0588139	0.245603	0.714527
ENSG00000119669	14	77490888	77495034	-	4147	4147	IRF2BPL	10164.4	9708.02	9354.87	10502.6	1.18267	0.242046	1.04063	0.0574569	0.245626	0.714527
ENSG00000106665	7	73703805	73820273	+	116469	7315	CLIP2	2123.11	2465.28	2579.92	2207.35	0.828151	-0.272035	0.963061	-0.0543009	0.245692	0.714609
ENSG00000162804	2	241938255	242034983	+	96729	13592	SNED1	1880.73	1985.97	1996.57	1962.13	0.795863	-0.329408	0.966706	-0.0488509	0.245809	0.714768
ENSG00000023445	11	102188215	102210134	+	21920	7484	BIRC3	4403.97	3048.07	2788.02	3633.17	1.36649	0.450473	1.0285	0.0405483	0.245832	0.714768
ENSG00000197892	8	28924796	29120641	-	195846	11112	KIF13B	2210.24	2042.31	2120.35	1866.72	0.860688	-0.216438	0.959177	-0.0601307	0.24586	0.714768
ENSG00000077147	10	98277866	98347209	-	69344	7095	TM9SF3	20420.4	20565.7	20094.7	21625.3	1.11533	0.157475	1.04616	0.0651061	0.245992	0.715017
ENSG00000162910	1	228294380	228297013	-	2634	1886	MRPL55	3678.67	3411.2	3733.11	2686.9	0.832875	-0.263828	0.962536	-0.0550879	0.246022	0.715017
ENSG00000131482	17	41052814	41065386	+	12573	3296	G6PC	1.38009	1.40303	1.17506	1.91596	1.92494	0.944816	1.021	0.0299811	0.246098	0.715061
ENSG00000146278	6	89790470	89794879	+	4410	2992	PNRC1	7777.03	7421.55	7066.41	8220.6	1.14032	0.189442	1.04446	0.0627562	0.246113	0.715061
ENSG00000205208	4	159587831	159593407	-	5577	3730	C4orf46	1113.67	1124.44	1151.7	1063.11	0.87181	-0.197914	0.957973	-0.0619427	0.246206	0.715091
ENSG00000181433	X	134971374	134995220	+	23847	3092	SAGE1	211.549	235.662	153.543	420.431	2.1414	1.09856	1.02047	0.0292375	0.246238	0.715091
ENSG00000257127	12	92815307	92824778	+	9472	6810	CLLU1	3.97821	2.81766	3.35753	1.60294	0.56288	-0.8291	0.978838	-0.0308573	0.246269	0.715091
ENSG00000198763	MT	4470	5511	+	1042	1042	MT-ND2	393824	365497	380603	331508	0.819053	-0.287972	0.964205	-0.0525887	0.246328	0.715091
ENSG00000008282	7	105730949	105753022	-	22074	2794	SYPL1	11093.3	10463.3	10149.7	11169.1	1.18114	0.240183	1.04067	0.0575172	0.246391	0.715091
ENSG00000089486	16	4560676	4588829	-	28154	4268	CDIP1	1400.79	1436.13	1519.85	1247.76	0.844377	-0.24404	0.961194	-0.0571009	0.246421	0.715091
ENSG00000128510	7	129932974	129964020	+	31047	3958	CPA4	508.446	445.027	471.31	385.888	0.684573	-0.546723	0.975127	-0.0363373	0.246435	0.715091
ENSG00000108556	17	4801069	4806369	-	5301	2641	CHRNE	140.95	149.457	152.293	143.077	0.825937	-0.275896	0.963422	-0.0537598	0.246522	0.715091
ENSG00000063660	2	241375088	241407493	+	32406	6514	GPC1	5422.54	5291.34	5770.7	4212.79	0.813995	-0.296909	0.964809	-0.0516854	0.246532	0.715091
ENSG00000102931	16	57279010	57287516	+	8507	2124	ARL2BP	4293.43	4180.61	3970.46	4653.44	1.13153	0.178279	1.0451	0.0636434	0.246543	0.715091
ENSG00000155008	X	84258832	84343069	+	84238	1279	APOOL	377.071	361.438	365.377	352.573	0.844658	-0.243561	0.961177	-0.0571254	0.246567	0.715091
ENSG00000145882	5	148737570	148749216	+	11647	6069	PCYOX1L	1582.88	1527.92	1477.83	1640.63	1.1773	0.235486	1.04101	0.0579813	0.246595	0.715091
ENSG00000086991	11	89057524	89322779	-	265256	6327	NOX4	1522.58	993.06	845.317	1325.48	1.40079	0.48624	1.02718	0.0386892	0.246664	0.715091
ENSG00000187815	1	40942887	40962015	+	19129	3248	ZFP69	560.058	599.431	616.231	561.631	0.858192	-0.220627	0.959568	-0.0595436	0.246683	0.715091
ENSG00000170954	19	53611132	53636330	-	25199	3780	ZNF415	1080.49	1134.44	1082.93	1250.33	1.1436	0.193586	1.04411	0.0622698	0.2467	0.715091
ENSG00000110031	11	58294344	58345693	-	51350	2467	LPXN	1495	1396.62	1293.74	1628.1	1.18215	0.241408	1.04054	0.0573256	0.246729	0.715091
ENSG00000171847	12	8373856	8380214	-	6359	2538	FAM90A1	651.748	646.61	628.476	687.412	1.25845	0.331648	1.03418	0.0484917	0.246798	0.715179
ENSG00000146830	7	100277130	100287071	-	9942	6709	GIGYF1	10761.5	10498.7	10941.8	9501.71	0.849226	-0.23578	0.960668	-0.0578902	0.246927	0.715331
ENSG00000175084	2	220283099	220291461	+	8363	2464	DES	1986.11	2221.31	2502.86	1587.81	0.679924	-0.556555	0.975394	-0.0359423	0.24694	0.715331
ENSG00000044459	9	17134980	17503921	+	368942	11167	CNTLN	1235.87	1076.37	1111.75	996.759	0.843204	-0.246047	0.961401	-0.0567895	0.246964	0.715331
ENSG00000139496	13	25875662	25923938	+	48277	10412	NUPL1	4236.67	4422.63	4552.84	4129.66	0.870133	-0.200692	0.958258	-0.0615139	0.247098	0.715526
ENSG00000145649	5	54398476	54406080	+	7605	894	GZMA	600.899	480.679	428.461	598.17	1.38388	0.468716	1.0277	0.0394213	0.24727	0.715526
ENSG00000129925	16	420773	437113	-	16341	4447	TMEM8A	6372.59	6598.34	6989.96	5717.2	0.8771	-0.189186	0.957554	-0.0625743	0.247298	0.715526
ENSG00000164466	5	174904065	174956745	+	52681	7572	SFXN1	3648.01	3110.97	3004.2	3351.2	1.11733	0.160057	1.04591	0.0647547	0.247374	0.715526
ENSG00000184992	12	125478246	125515777	+	37532	6648	BRI3BP	3502.13	3465.75	3212.53	4035.5	1.16821	0.224306	1.04176	0.0590195	0.247438	0.715526
ENSG00000132964	13	26828276	26979375	+	151100	3503	CDK8	1410.23	1524.63	1576.48	1407.94	0.883973	-0.177927	0.956926	-0.0635205	0.247439	0.715526
ENSG00000127954	7	87905744	87936206	-	30463	5708	STEAP4	758.53	694.731	744.574	582.586	0.729431	-0.455156	0.972614	-0.0400601	0.247527	0.715526
ENSG00000204614	6	30103885	30116512	+	12628	2495	TRIM40	2.27223	1.80231	1.56366	2.33929	2.35791	1.23751	1.02005	0.0286435	0.247539	0.715526
ENSG00000015592	8	27092840	27115937	-	23098	3294	STMN4	12.9134	16.7711	20.0054	9.49387	0.621855	-0.68535	0.977614	-0.0326632	0.247581	0.715526
ENSG00000131650	16	3013945	3018384	+	4440	2614	KREMEN2	932.961	873.972	811.715	1014.05	1.42454	0.510498	1.02636	0.0375328	0.247587	0.715526
ENSG00000166160	X	153485225	153498755	+	13531	1261	OPN1MW2	0.800536	0.322216	0.202718	0.591085	2.39007	1.25705	1.02	0.0285725	0.247647	NA
ENSG00000156467	8	97238148	97247862	-	9715	9715	UQCRB	32337.3	28967.5	28815.2	29310.1	1.2394	0.309641	1.03547	0.0502792	0.24775	0.715526
ENSG00000182909	19	54972981	54974894	-	1914	1914	LENG9	559.683	538.177	519.994	579.089	1.21511	0.281086	1.03743	0.0530083	0.247817	0.715526
ENSG00000117501	1	170904612	171033906	+	129295	3831	MROH9	19.2233	24.6015	29.3997	13.8056	0.574758	-0.798973	0.978741	-0.0310009	0.247892	0.715526
ENSG00000143924	2	42396490	42559688	+	163199	8357	EML4	9790.08	9824.36	9876.4	9707.26	0.893379	-0.162656	0.956262	-0.0645218	0.247908	0.715526
ENSG00000130045	9	91150016	91199189	+	49174	2339	NXNL2	1390.78	1116.33	1040.7	1286.51	1.36519	0.449106	1.02834	0.0403134	0.24795	0.715526
ENSG00000109471	4	123372625	123377880	-	5256	1119	IL2	4.31924	4.45919	3.75148	6.05152	1.55837	0.640035	1.02352	0.0335399	0.247958	0.715526
ENSG00000169398	8	141667999	142012315	-	344317	13747	PTK2	15470.8	13140.6	12622.7	14305.9	1.14067	0.189876	1.0442	0.0623961	0.247963	0.715526
ENSG00000244020	1	237167403	237167718	-	316	316	MT1HL1	2.67218	2.22956	2.63028	1.32794	0.512828	-0.963453	0.979632	-0.0296876	0.247976	0.715526
ENSG00000170242	11	11862970	11980870	+	117901	11158	USP47	5875.56	6225.38	6358.05	5926.88	0.902398	-0.148165	0.955837	-0.0651639	0.247985	0.715526
ENSG00000267508	19	44886459	44905774	-	19316	6869	ZNF285	739.588	903.378	954.643	788.032	0.822166	-0.282498	0.964042	-0.0528317	0.24802	0.715526
ENSG00000102007	X	49028273	49031588	+	3316	1279	PLP2	7707.5	7313.91	7648.69	6560.66	0.821916	-0.282938	0.964072	-0.0527874	0.248023	0.715526
ENSG00000128000	19	40534167	40562116	-	27950	9217	ZNF780B	1855.65	2235.18	2240.22	2223.84	0.858194	-0.220623	0.959736	-0.0592901	0.2481	0.715526
ENSG00000157426	4	57204456	57253666	-	49211	4643	AASDH	1527.46	1527.9	1437.42	1731.49	1.13714	0.185407	1.04447	0.0627693	0.248137	0.715526
ENSG00000161016	8	146015150	146017972	-	2823	2159	RPL8	269516	206007	211890	192771	1.23279	0.301926	1.03593	0.0509297	0.248138	0.715526
ENSG00000083838	19	58985384	58992597	+	7214	4923	ZNF446	1207.01	1156.56	1097.34	1289.79	1.12932	0.175459	1.04507	0.0635962	0.248153	0.715526
ENSG00000151353	2	667335	677439	-	10105	5044	TMEM18	2939.59	2820.69	2735.56	3012.23	1.14953	0.201042	1.04339	0.0612847	0.248204	0.715526
ENSG00000132912	5	150088002	150138671	-	50670	6417	DCTN4	5960.31	5837.06	5969.43	5539.23	0.912106	-0.132726	0.955777	-0.0652544	0.248209	0.715526
ENSG00000105926	7	24612887	24733812	+	120926	9369	MPP6	1284.97	1356.65	1399.43	1260.4	0.85162	-0.231718	0.960533	-0.0580925	0.248211	0.715526
ENSG00000104047	15	49913177	49937333	+	24157	3960	DTWD1	1589.41	1592	1548.32	1690.27	1.13422	0.181698	1.04469	0.0630775	0.248214	0.715526
ENSG00000142867	1	85731931	85742773	-	10843	2819	BCL10	1969.67	1882.65	1940.12	1753.34	0.893347	-0.162707	0.956297	-0.0644695	0.248214	0.715526
ENSG00000126070	1	36396319	36538101	+	141783	21248	AGO3	3053.27	3300.99	3301.93	3298.89	0.865443	-0.20849	0.958912	-0.060529	0.248233	0.715526
ENSG00000255112	18	11851395	11854448	+	3054	3054	CHMP1B	6435.4	6374.98	5959.38	7310.08	1.13031	0.176715	1.04498	0.0634819	0.248245	0.715526
ENSG00000066557	1	70610488	70671303	-	60816	2884	LRRC40	1416.42	1540.31	1626.73	1345.88	0.856875	-0.222843	0.959915	-0.0590217	0.24829	0.715537
ENSG00000161860	19	13009600	13030090	-	20491	1458	SYCE2	178.757	182.203	196.517	149.996	0.791061	-0.338139	0.967488	-0.0476845	0.248357	0.715537
ENSG00000144645	3	31699382	32119072	-	419691	11976	OSBPL10	3966.83	4461.27	4655	4025.36	0.82473	-0.278005	0.963794	-0.053204	0.248457	0.715537
ENSG00000149243	11	75133438	75141674	-	8237	3101	KLHL35	796.492	816.634	765.321	932.089	1.30697	0.386231	1.03099	0.0440272	0.248465	0.715537
ENSG00000222033	2	171568961	171571077	-	2117	2117	LINC01124	97.982	95.4329	105.933	71.8076	0.674859	-0.567343	0.975759	-0.0354032	0.248484	0.715537
ENSG00000172932	11	67056018	67069956	+	13939	6643	ANKRD13D	3976.29	3555.79	3453.38	3786.21	1.15791	0.211524	1.04259	0.0601706	0.248495	0.715537
ENSG00000165312	10	23728198	23731308	+	3111	3111	OTUD1	2655.38	2564.9	2485.79	2742.88	1.20875	0.273519	1.03788	0.0536356	0.24858	0.715537
ENSG00000212124	12	11174218	11175219	-	1002	1002	TAS2R19	40.1374	36.4387	37.8164	33.3389	0.740709	-0.433021	0.971917	-0.0410957	0.248586	0.715537
ENSG00000083642	13	33160564	33352157	+	191594	13212	PDS5B	3110.17	3249.52	3357.88	3005.71	0.887696	-0.171862	0.956743	-0.0637962	0.248591	0.715537
ENSG00000131469	17	41150290	41154976	+	4687	2026	RPL27	51386.3	49893	50893.1	47642.6	1.19299	0.254584	1.03928	0.0555873	0.248631	0.715543
ENSG00000221888	1	247920676	247921982	-	1307	1307	OR1C1	3.37602	1.59664	1.85202	1.02202	1.97921	0.984924	1.02066	0.0294987	0.248726	0.71571
ENSG00000269223	20	62474779	62475273	-	495	495	AL158091.1	1.07155	1.1308	1.03194	1.35324	1.89603	0.922978	1.02091	0.0298504	0.248816	0.715859
ENSG00000109445	4	142142041	142155851	+	13811	2536	ZNF330	3031.7	2753.53	2888.12	2450.71	0.890865	-0.166722	0.956537	-0.0641077	0.248888	0.715877
ENSG00000060237	12	861759	1020618	+	158860	14370	WNK1	18857.1	19280.3	19192.8	19477.3	0.856731	-0.223086	0.96001	-0.0588791	0.248943	0.715877
ENSG00000175602	11	65657875	65659105	+	1231	1231	CCDC85B	4758.81	3473.24	3551.32	3297.55	1.29549	0.373492	1.03157	0.0448476	0.248948	0.715877
ENSG00000158258	3	139654027	140296239	+	642213	14596	CLSTN2	1617.99	1595.64	1255.06	2361.95	1.39191	0.477061	1.02724	0.0387771	0.24905	0.715877
ENSG00000143614	1	153777201	153895451	-	118251	7478	GATAD2B	4372.41	4678.87	4609.94	4833.97	0.909637	-0.136637	0.955831	-0.0651727	0.249053	0.715877
ENSG00000184903	7	110303110	111202573	-	899464	3404	IMMP2L	1273.01	1099.28	1079.44	1143.93	1.18727	0.24765	1.03975	0.0562397	0.249079	0.715877
ENSG00000186376	X	134382867	134478012	-	95146	6819	ZNF75D	2057.44	1765.56	1664.91	1992.02	1.16502	0.220349	1.04185	0.0591414	0.249095	0.715877
ENSG00000158552	2	220059959	220074373	+	14415	3396	ZFAND2B	2666.15	2562.91	2755.87	2128.76	0.853112	-0.229193	0.960465	-0.0581947	0.249142	0.715877
ENSG00000090487	15	65255362	65282648	-	27287	3984	SPG21	10260.4	10169.4	9791.87	11019	1.12544	0.170489	1.04522	0.0638007	0.24917	0.715877
ENSG00000164128	4	164245113	164265984	-	20872	4180	NPY1R	111.635	93.1747	102.091	73.1123	0.683676	-0.548615	0.975412	-0.0359167	0.249214	0.715877
ENSG00000170852	7	32907784	32933743	-	25960	4987	KBTBD2	5195.21	5201.07	5340.06	4888.35	0.91164	-0.133463	0.955863	-0.0651239	0.24924	0.715877
ENSG00000255663	11	114271404	114314654	+	43251	729	RP11-212D19.4	2.94546	2.65555	2.53935	2.91699	1.46635	0.55223	1.02511	0.0357751	0.249379	0.716144
ENSG00000233404	2	102508955	102511150	+	2196	2196	FLJ20373	5.16208	5.59556	5.92067	4.86404	0.682155	-0.551829	0.975501	-0.0357846	0.249409	0.716144
ENSG00000107742	10	73818793	73848790	-	29998	6572	SPOCK2	21152.2	18908.4	17788.6	21428.2	1.37703	0.461555	1.02772	0.0394462	0.249577	0.71623
ENSG00000197579	9	32540542	32552551	-	12010	4098	TOPORS	2610.91	2595.13	2670.67	2425.16	0.872724	-0.196402	0.958268	-0.0614984	0.249582	0.71623
ENSG00000143442	1	151375200	151431941	-	56742	10272	POGZ	11603.4	12580.7	12740.4	12221.3	0.872047	-0.197523	0.958343	-0.0613866	0.249598	0.71623
ENSG00000137393	6	18368779	18469105	+	100327	5446	RNF144B	5898.15	6216.72	5578.84	7651.95	1.25717	0.330179	1.03394	0.0481456	0.249608	0.71623
ENSG00000268402	6	143759575	143764295	+	4721	48	AL031320.1	17.9071	16.2905	19.4393	9.20563	0.659938	-0.599598	0.976483	-0.0343331	0.249629	0.71623
ENSG00000148341	9	131769315	131790582	-	21268	6814	SH3GLB2	8076.56	6620.25	6408.33	7097.07	1.17247	0.229549	1.04106	0.058049	0.249745	0.716454
ENSG00000160882	8	143953772	143961262	-	7491	4206	CYP11B1	2.14229	1.70446	1.57004	2.00692	2.20202	1.13883	1.02013	0.0287508	0.249825	0.7165
ENSG00000081853	5	140718539	140892546	+	174008	4653	PCDHGA2	145.22	135.205	143.838	115.779	0.683871	-0.548204	0.975461	-0.0358443	0.249893	0.7165
ENSG00000125388	4	2965335	3042474	+	77140	4686	GRK4	428.404	422.309	394.2	485.556	1.18231	0.241611	1.04011	0.0567341	0.249904	0.7165
ENSG00000127311	12	66696325	66737423	+	41099	4551	HELB	302.157	333.884	336.359	328.316	0.808094	-0.307404	0.965879	-0.0500858	0.250078	0.7165
ENSG00000241043	9	32566787	32568619	+	1833	1833	GVQW1	83.2164	78.4113	83.2975	67.4172	0.818232	-0.289418	0.964746	-0.051779	0.250143	0.7165
ENSG00000198444	X	154611749	154613449	+	1701	1701	F8A2	9.2529	7.9157	7.86992	8.01869	0.777817	-0.362498	0.968979	-0.045463	0.250168	0.7165
ENSG00000116819	1	36038971	36060929	+	21959	2189	TFAP2E	174.468	165.933	151.674	198.017	1.27185	0.346925	1.03288	0.0466689	0.250178	0.7165
ENSG00000167562	19	53059075	53090427	+	31353	6294	ZNF701	982.948	1030.06	942.322	1227.46	1.14602	0.196628	1.04346	0.0613701	0.250193	0.7165
ENSG00000073598	17	33448598	33457751	+	9154	1388	FNDC8	6.87682	7.04804	6.43872	8.419	1.30774	0.387075	1.03074	0.0436857	0.250288	0.7165
ENSG00000008294	17	49039535	49198226	-	158692	11948	SPAG9	6334.5	6889.27	6418.45	7948.6	1.13381	0.181185	1.04447	0.0627683	0.250296	0.7165
ENSG00000168952	14	25278862	25519503	-	240642	8067	STXBP6	3154.5	2366.99	2671.59	1681.63	0.742261	-0.430002	0.971971	-0.0410148	0.250299	0.7165
ENSG00000119917	10	91087651	91100728	+	13078	2640	IFIT3	9240.31	8489.22	9161.27	6977.1	0.781913	-0.354921	0.968608	-0.0460158	0.250326	0.7165
ENSG00000187118	3	28283075	28366633	+	83559	10536	CMC1	1522	1336.27	1304.6	1407.55	1.12202	0.166099	1.04529	0.0639008	0.250419	0.7165
ENSG00000171320	8	27629466	27670157	+	40692	7973	ESCO2	757.343	783.714	861.78	608.063	0.798227	-0.32513	0.966979	-0.0484436	0.25042	0.7165
ENSG00000261701	16	72088522	72111145	+	22624	1761	HPR	24.2604	19.3146	19.5974	18.6784	1.55712	0.638881	1.02333	0.0332751	0.250463	0.7165
ENSG00000119487	9	128199672	128469513	-	269842	6741	MAPKAP1	7449.93	7347.37	7250.5	7565.31	1.09769	0.134474	1.04606	0.0649659	0.250464	0.7165
ENSG00000148153	9	115446206	115480516	-	34311	4423	INIP	2331.89	2166.64	2104.28	2306.95	1.12502	0.16995	1.04509	0.0636255	0.250474	0.7165
ENSG00000085185	X	129115083	129192058	+	76976	7996	BCORL1	1713	1668.95	1706.57	1584.3	0.863261	-0.212132	0.95943	-0.059751	0.250508	0.7165
ENSG00000183421	21	43159529	43187266	-	27738	4267	RIPK4	2958.12	3040.17	3280.07	2500.4	0.831567	-0.266096	0.96323	-0.0540484	0.250541	0.7165
ENSG00000127616	19	11071598	11176071	+	104474	10954	SMARCA4	15399.4	17696.3	18557.3	15758.9	0.855625	-0.224949	0.960336	-0.0583886	0.250585	0.7165
ENSG00000171570	19	41284147	41314103	+	29957	2589	RAB4B-EGLN2	2.33197	2.46971	2.36905	2.69621	1.42489	0.510852	1.02606	0.0371193	0.25059	0.7165
ENSG00000027697	6	137518621	137540586	-	21966	2680	IFNGR1	6507.69	6230.68	6439.89	5759.96	0.869618	-0.201546	0.958722	-0.0608152	0.250596	0.7165
ENSG00000110200	11	71817424	71823826	-	6403	2883	ANAPC15	1904.43	1802.55	1673.49	2092.94	1.15296	0.205345	1.04276	0.0604038	0.25076	0.71686
ENSG00000061676	2	183773843	183903586	-	129744	22520	NCKAP1	19616.7	19519.5	20173.2	18048.5	0.865453	-0.208473	0.959214	-0.0600753	0.250811	0.71688
ENSG00000147443	8	21766384	21771371	-	4988	2211	DOK2	589.887	528.459	493.117	607.977	1.26601	0.340291	1.03318	0.0470945	0.250855	0.71688
ENSG00000073111	3	127317066	127341276	+	24211	4899	MCM2	9739.96	8990.41	9475.29	7899.44	0.845896	-0.241448	0.961551	-0.0565649	0.250951	0.71688
ENSG00000141570	17	77765931	77775482	-	9552	4164	CBX8	1034.86	1100.98	1148.92	993.124	0.876032	-0.190945	0.958081	-0.0617808	0.250956	0.71688
ENSG00000142675	1	26503894	26516377	+	12484	4043	CNKSR1	2957.87	3016.37	3196.91	2610.16	0.837703	-0.255489	0.962542	-0.0550779	0.250958	0.71688
ENSG00000143590	1	155036224	155060014	+	23791	2098	EFNA3	575.683	602.378	643.685	509.437	0.789831	-0.340383	0.967913	-0.0470513	0.251072	0.716958
ENSG00000054277	1	241753404	241840678	-	87275	3480	OPN3	1423.82	1762.71	1721.98	1854.36	0.797489	-0.326464	0.967131	-0.0482167	0.251088	0.716958
ENSG00000228253	MT	8366	8572	+	207	207	MT-ATP8	44236.2	39715	39916.3	39262	0.825881	-0.275993	0.963969	-0.0529408	0.251104	0.716958
ENSG00000107890	10	27280843	27389421	-	108579	8241	ANKRD26	1357.39	1432.68	1453.57	1385.69	0.856714	-0.223115	0.960272	-0.0584854	0.251137	0.716958
ENSG00000143799	1	226548392	226595780	-	47389	7169	PARP1	19737.2	20564.2	21460.7	18547.1	0.881055	-0.182697	0.957611	-0.0624886	0.251181	0.716975
ENSG00000115339	2	166604101	166651192	-	47092	4686	GALNT3	5380.46	5703.78	6148.09	4704.09	0.811118	-0.302016	0.965682	-0.0503805	0.251278	0.717146
ENSG00000258512	14	102196774	102198859	+	2086	639	RP11-796G6.2	50.1547	38.5736	36.7239	42.7355	1.27488	0.350358	1.03253	0.0461837	0.251489	0.717639
ENSG00000167131	17	42976510	42982758	+	6249	3895	CCDC103	14.9528	14.8748	13.454	18.0714	1.28172	0.35808	1.03209	0.0455718	0.251577	0.717643
ENSG00000133606	7	140152840	140179369	-	26530	5869	MKRN1	15572.8	14108.9	13857.5	14674.6	1.12197	0.166039	1.04515	0.0637112	0.251617	0.717643
ENSG00000143473	1	210856555	211307457	-	450903	3208	KCNH1	8.90608	6.32657	7.35925	4.00303	0.604784	-0.725509	0.97837	-0.0315482	0.251674	0.717643
ENSG00000089820	X	153172821	153200452	-	27632	5580	ARHGAP4	7036.19	5824.41	6444.23	4429.81	0.814619	-0.295803	0.965338	-0.0508932	0.251709	0.717643
ENSG00000120254	6	151186685	151423023	+	236339	4945	MTHFD1L	3697.55	3690.42	3806.79	3428.59	0.875433	-0.191931	0.958236	-0.0615472	0.251774	0.717643
ENSG00000185813	17	79858841	79869340	-	10500	6897	PCYT2	3648.82	3182.79	3094.57	3381.3	1.1903	0.251327	1.03912	0.0553619	0.251825	0.717643
ENSG00000187537	14	19983559	20020272	-	36714	7366	POTEM	34.9072	39.6623	45.5932	26.3177	0.630496	-0.665441	0.977685	-0.0325585	0.251878	0.717643
ENSG00000160113	19	17342692	17356749	-	14058	2676	NR2F6	15690.6	18388	20510	13613.5	0.826552	-0.274823	0.963981	-0.0529228	0.251882	0.717643
ENSG00000163083	2	121103719	121109384	+	5666	3204	INHBB	4065.25	4600.49	5007.24	3685.31	0.738999	-0.436355	0.972365	-0.04043	0.251887	0.717643
ENSG00000086062	9	33104080	33167354	-	63275	5065	B4GALT1	17183.3	14629.7	13657.8	16816.6	1.18726	0.247632	1.03939	0.055738	0.251907	0.717643
ENSG00000160190	21	43916118	44001550	+	85433	6814	SLC37A1	1871.99	1777.66	1708.73	1932.74	1.17914	0.23773	1.04015	0.056785	0.251942	0.717643
ENSG00000050628	1	71318036	71513491	-	195456	9882	PTGER3	657.592	624.148	672.89	514.479	0.724332	-0.465277	0.973376	-0.0389305	0.251962	0.717643
ENSG00000182836	5	41307056	41510730	-	203675	7731	PLCXD3	667.743	772.546	584.004	1196.77	1.60338	0.681117	1.0226	0.0322483	0.251998	0.717643
ENSG00000130427	7	100318423	100321323	+	2901	1330	EPO	8.45612	7.73753	8.54964	5.9103	0.695129	-0.524648	0.975085	-0.0364001	0.252049	0.717643
ENSG00000172977	11	65479467	65487075	+	7609	3732	KAT5	3368.61	3476.85	3220.96	4052.62	1.12159	0.16554	1.04512	0.0636728	0.252061	0.717643
ENSG00000188739	1	235294498	235324772	-	30275	3113	RBM34	235.698	239.062	250.696	212.887	0.876139	-0.190768	0.958217	-0.0615759	0.252245	0.717962
ENSG00000104356	8	99129525	99172062	+	42538	4852	POP1	1165.16	1061.92	1024.7	1145.67	1.12404	0.168699	1.04494	0.0634141	0.252317	0.717962
ENSG00000074657	18	56529832	56653712	+	123881	11951	ZNF532	7483.57	7914.62	7926.78	7887.26	0.867851	-0.204481	0.95912	-0.0602171	0.252327	0.717962
ENSG00000108389	17	56566898	56595266	-	28369	7467	MTMR4	4988.09	5078.8	4770.19	5773.16	1.12826	0.174101	1.04464	0.0630056	0.252345	0.717962
ENSG00000129968	19	1876809	1885546	-	8738	6139	ABHD17A	3649.27	3272.87	3283.84	3248.21	1.12107	0.16487	1.04512	0.0636683	0.252364	0.717962
ENSG00000166265	21	27838528	27945603	-	107076	3436	CYYR1	1562.15	2182.47	2384.91	1726.99	0.743315	-0.427955	0.972108	-0.0408111	0.252489	0.718211
ENSG00000187446	15	41523037	41574043	+	51007	3905	CHP1	5934.03	5731.89	5415.82	6443.03	1.11128	0.152228	1.0456	0.0643296	0.252535	0.718231
ENSG00000153930	17	54188319	54589020	+	400702	6923	ANKFN1	48.6438	53.7246	47.5228	67.6786	1.45806	0.544045	1.02501	0.0356394	0.252625	0.71838
ENSG00000091127	7	105080108	105162714	-	82607	4421	PUS7	2745.66	2732.22	2776.84	2631.82	0.880522	-0.183569	0.957843	-0.0621388	0.252797	0.71847
ENSG00000140749	16	21652609	21663981	-	11373	1781	IGSF6	476.257	484.512	427.288	613.265	1.3056	0.384716	1.03057	0.0434483	0.252865	0.71847
ENSG00000169933	X	12156585	12742642	+	586058	8465	FRMPD4	4.46397	4.30723	4.19942	4.5498	1.53012	0.61364	1.02354	0.0335745	0.252986	0.71847
ENSG00000099956	22	24129150	24176703	+	47554	2481	SMARCB1	6165.53	6265.9	6473.96	5797.76	0.893327	-0.16274	0.956824	-0.0636752	0.253174	0.71847
ENSG00000169967	2	128056306	128146041	-	89736	11508	MAP3K2	5651.01	5684.2	5727.89	5585.88	0.887491	-0.172195	0.957266	-0.0630085	0.253221	0.71847
ENSG00000225663	17	79780287	79791178	-	10892	3676	FAM195B	2482.21	2513.69	2506.96	2528.85	1.17707	0.235195	1.04017	0.0568222	0.253258	0.71847
ENSG00000170345	14	75745477	75748933	+	3457	3238	FOS	28644.8	23811.5	26082.1	18702.6	0.731441	-0.451187	0.973026	-0.0394492	0.253259	0.71847
ENSG00000130812	19	10203014	10213472	-	10459	2181	ANGPTL6	81.3816	82.2134	83.5006	79.3172	0.809853	-0.304267	0.966049	-0.0498316	0.253272	0.71847
ENSG00000147138	X	78426469	78427726	+	1258	1258	GPR174	68.2635	76.1917	59.7406	113.207	1.48831	0.573678	1.02428	0.0346171	0.253306	0.71847
ENSG00000157303	9	95820989	95847420	+	26432	1244	SUSD3	2631.23	2104.88	2169.36	1959.8	1.27596	0.351582	1.03225	0.0457888	0.253347	0.71847
ENSG00000065618	10	105791044	105845760	-	54717	6426	COL17A1	148.559	117.923	127.691	95.944	0.682192	-0.551749	0.975838	-0.0352868	0.253397	0.71847
ENSG00000103202	16	446725	460367	+	13643	3663	NME4	7652.03	7604.54	8148.93	6379.68	0.841699	-0.248624	0.962352	-0.0553631	0.253433	0.71847
ENSG00000183283	12	51632076	51665146	+	33071	5731	DAZAP2	19596.6	19870.9	19484.5	20740.5	1.10691	0.146537	1.04564	0.0643899	0.253497	0.71847
ENSG00000166634	18	61223393	61234244	+	10852	1278	SERPINB12	1.26567	6.56819	9.07826	0.920533	0.388115	-1.36545	0.98099	-0.0276897	0.253541	0.71847
ENSG00000101098	20	43380449	43438979	-	58531	5206	RIMS4	1798.23	1766.73	1755.56	1791.85	1.27756	0.353393	1.03212	0.0456173	0.253541	0.71847
ENSG00000198681	X	152481522	152486115	-	4594	1708	MAGEA1	332.687	349.848	235.293	607.596	2.6487	1.40528	1.01929	0.0275636	0.253549	0.71847
ENSG00000121039	8	74206847	74237516	+	30670	5321	RDH10	1946.51	1828.58	1963.68	1524.6	0.790081	-0.339928	0.968162	-0.0466796	0.253576	0.71847
ENSG00000181617	4	71091788	71100969	+	9182	566	FDCSP	110.719	64.9546	42.1087	116.358	2.0273	1.01956	1.02021	0.0288669	0.253595	0.71847
ENSG00000123815	19	41197434	41224112	-	26679	5488	ADCK4	4106.06	4959.27	5487.9	3769.87	0.840646	-0.250429	0.962502	-0.0551385	0.253626	0.71847
ENSG00000089693	12	6857170	6876641	-	19472	3773	MLF2	23454.6	23275.8	24730.9	20002	0.871261	-0.198823	0.958905	-0.0605403	0.253735	0.71847
ENSG00000160293	9	136627016	136857726	-	230711	5682	VAV2	2930.92	2875.75	2685.82	3303.1	1.22791	0.296201	1.03563	0.0505085	0.253735	0.71847
ENSG00000036473	X	38211798	38280703	+	68906	1585	OTC	28.1002	26.5416	22.5867	35.44	1.63346	0.707929	1.02214	0.0315962	0.253769	0.71847
ENSG00000159289	15	74362198	74374891	-	12694	3505	GOLGA6A	7.31803	8.31373	7.18247	10.8591	1.42997	0.515983	1.02562	0.0364992	0.253806	0.71847
ENSG00000134461	10	5903580	5931869	-	28290	3059	ANKRD16	1123.68	1209.67	1187.57	1259.39	1.14246	0.192139	1.04332	0.0611783	0.253808	0.71847
ENSG00000168260	14	50550369	50559361	-	8993	975	C14orf183	5.46464	4.35233	3.72778	5.75757	1.37318	0.457523	1.02744	0.0390509	0.253825	0.71847
ENSG00000148154	9	114659046	114697649	+	38604	4615	UGCG	5291.24	4612.3	4369.1	5159.5	1.17066	0.227318	1.04071	0.0575614	0.253831	0.71847
ENSG00000086758	X	53559057	53713673	-	154617	17373	HUWE1	24411.3	22644.6	20871.6	26633.8	1.13257	0.179601	1.04413	0.0623032	0.253866	0.71847
ENSG00000206344	6	31165537	31171745	+	6209	2354	HCG27	225.987	184.549	157.403	245.627	1.29381	0.371621	1.03112	0.044206	0.253884	0.71847
ENSG00000167747	19	51300961	51308186	-	7226	3256	C19orf48	7902.74	7041.12	7123.78	6855.12	1.17173	0.228641	1.04059	0.0574046	0.25392	0.71847
ENSG00000114054	3	135969148	136056738	+	87591	7532	PCCB	5391.9	5050.22	5385.38	4296.1	0.868508	-0.203388	0.959237	-0.0600406	0.253976	0.71847
ENSG00000148513	10	37414785	37673039	+	258255	4946	ANKRD30A	2.99347	3.87168	4.90364	1.54976	0.535038	-0.902287	0.979771	-0.0294842	0.254	0.71847
ENSG00000138685	4	123747863	123819391	+	71529	6775	FGF2	273.759	244.685	209.668	323.476	1.2479	0.3195	1.03407	0.048335	0.254011	0.71847
ENSG00000148110	9	97136833	97223324	+	86492	3420	HIATL1	6532.85	5916.38	5689.13	6427.71	1.12759	0.173244	1.04449	0.0627973	0.254014	0.71847
ENSG00000167769	19	6306153	6333640	-	27488	1445	ACER1	5.57203	4.85291	4.40795	5.85406	1.46364	0.549559	1.02475	0.0352745	0.254073	0.71847
ENSG00000196748	6	35744371	35747329	+	2959	611	CLPSL2	17.2644	11.7001	11.152	12.9332	1.43632	0.522382	1.02542	0.0362207	0.254097	0.71847
ENSG00000131914	1	26737269	26756213	+	18945	4008	LIN28A	16.221	72.6411	52.981	116.876	1.6845	0.752324	1.02166	0.0309156	0.254108	0.71847
ENSG00000182004	1	203830731	203839678	+	8948	1474	SNRPE	9325.03	10163.9	11104.8	8046.85	0.850955	-0.232844	0.961313	-0.0569222	0.254112	0.71847
ENSG00000168237	3	52321105	52329272	+	8168	4793	GLYCTK	664.317	494.09	466.12	557.022	1.29261	0.370282	1.03115	0.0442607	0.25415	0.71847
ENSG00000141385	18	12328943	12377313	-	48371	6624	AFG3L2	7307.71	6857.66	6385.58	7919.83	1.13259	0.17963	1.04409	0.0622441	0.254206	0.71847
ENSG00000183250	21	46352729	46359828	-	7100	2656	C21orf67	266.174	243.082	240.153	249.672	1.18883	0.249545	1.03895	0.0551294	0.254207	0.71847
ENSG00000162944	2	198432948	198540769	-	107822	6007	RFTN2	286.752	311.127	282.252	376.095	1.22547	0.293334	1.03577	0.0506979	0.254224	0.71847
ENSG00000079435	19	42905659	42931578	-	25920	5206	LIPE	459.719	451.349	484.121	377.612	0.796144	-0.328898	0.967626	-0.0474783	0.254293	0.71847
ENSG00000197123	7	63688852	63727309	+	38458	1567	ZNF679	48.5392	83.1475	92.8264	61.3701	0.48616	-1.0405	0.980297	-0.0287093	0.254295	0.71847
ENSG00000154310	3	170779128	171178197	-	399070	8572	TNIK	1247.89	1086.54	1002.73	1275.12	1.31931	0.39978	1.0297	0.0422186	0.25443	0.718745
ENSG00000133800	11	10578513	10633236	-	54724	3515	LYVE1	513.282	584.671	521.477	726.857	1.32488	0.405857	1.02941	0.0418138	0.254585	0.71884
ENSG00000175746	15	39542885	39547046	+	4162	3078	C15orf54	3.71658	3.96294	3.53722	4.9208	1.37221	0.4565	1.02739	0.0389798	0.254702	0.71884
ENSG00000130037	12	5153085	5155949	+	2865	2865	KCNA5	61.4785	71.0305	61.8778	91.624	1.40733	0.49296	1.0262	0.0373073	0.254704	0.71884
ENSG00000258539	10	126305649	126480296	-	174648	3422	RP11-12J10.3	29.6449	32.4983	34.1021	28.8896	0.817493	-0.290722	0.965359	-0.050862	0.25473	0.71884
ENSG00000189350	2	29179477	29284239	+	104763	19816	FAM179A	275.956	336.862	368.081	266.619	0.72958	-0.454863	0.973292	-0.039056	0.254741	0.71884
ENSG00000123213	5	65018023	65167553	+	149531	10948	NLN	3233.41	3582.1	3734.48	3239.23	0.870866	-0.199477	0.959065	-0.0603002	0.254747	0.71884
ENSG00000187630	14	24439148	24475617	+	36470	2902	DHRS4L2	1996.31	1475.67	1508.64	1401.5	1.24363	0.314555	1.0343	0.0486491	0.254749	0.71884
ENSG00000108176	10	69556427	69597924	-	41498	2117	DNAJC12	226.95	206.819	188.569	247.881	1.31279	0.392636	1.02999	0.042629	0.254768	0.71884
ENSG00000100461	14	23369854	23388393	-	18540	6584	RBM23	7026.95	7181.46	6993.29	7604.84	1.0948	0.130662	1.04559	0.0643162	0.254909	0.718908
ENSG00000120709	5	137667624	137685416	+	17793	7049	FAM53C	5005.84	4910.34	5033.88	4632.38	0.898928	-0.153722	0.956675	-0.0638994	0.254915	0.718908
ENSG00000142459	19	7895119	7929862	+	34744	6252	EVI5L	1552.9	1667.94	1763.06	1453.93	0.859374	-0.218641	0.960402	-0.0582901	0.254927	0.718908
ENSG00000091651	16	46723555	46732306	+	8752	4309	ORC6	1396.58	1358.86	1294.81	1502.97	1.17861	0.237092	1.03979	0.0562917	0.255117	0.718908
ENSG00000114656	3	128628709	128721533	-	92825	7811	KIAA1257	113.748	117.766	127.235	96.4605	0.76403	-0.3883	0.970729	-0.0428595	0.255139	0.718908
ENSG00000009765	6	150690028	150727105	+	37078	10362	IYD	12.1736	10.7456	11.8915	8.16729	1.5905	0.66948	1.02251	0.0321187	0.25514	0.718908
ENSG00000149970	X	21392536	21672813	+	280278	7160	CNKSR2	282.813	253.8	229.48	308.522	1.34605	0.42873	1.02839	0.0403824	0.255152	0.718908
ENSG00000188647	9	72324438	72374875	-	50438	12200	PTAR1	4312.67	3856.66	3658.91	4301.59	1.18134	0.24043	1.03953	0.0559296	0.255154	0.718908
ENSG00000066117	12	50478755	50494495	+	15741	5136	SMARCD1	5996.17	6737.82	6836.36	6516.1	0.89063	-0.167103	0.957232	-0.06306	0.255204	0.718908
ENSG00000126460	19	50083903	50094272	+	10370	1701	PRRG2	679.233	656.214	642.177	687.799	1.18276	0.242153	1.03939	0.0557336	0.255226	0.718908
ENSG00000214900	14	50448430	50474238	-	25809	7061	C14orf182	189.457	148.772	147.448	151.752	1.23793	0.307928	1.03467	0.0491652	0.255232	0.718908
ENSG00000125534	20	62152077	62153559	+	1483	1094	PPDPF	19101.6	16459.4	17698.2	13672.1	0.815508	-0.29423	0.965644	-0.0504371	0.255253	0.718908
ENSG00000125826	20	388142	411610	+	23469	3839	RBCK1	12439.4	11438.6	11205.8	11962.4	1.16185	0.216427	1.04135	0.0584535	0.255329	0.718908
ENSG00000069493	12	9817565	9848413	+	30849	3219	CLEC2D	987.599	915.145	811.838	1147.58	1.27673	0.352452	1.03197	0.0453945	0.255395	0.718908
ENSG00000179163	1	24171567	24194784	-	23218	2047	FUCA1	4576.17	4512.25	4351.64	4873.61	1.13505	0.182757	1.04374	0.0617669	0.255433	0.718908
ENSG00000103056	16	68392231	68482591	-	90361	7163	SMPD3	367.491	380.013	352.009	443.022	1.3216	0.402282	1.02947	0.0419053	0.25547	0.718908
ENSG00000119900	6	71998506	72018653	+	20148	9051	OGFRL1	2655.51	2480.72	2285.52	2919.91	1.18341	0.242951	1.03929	0.055596	0.255526	0.718908
ENSG00000122566	7	26229547	26241149	-	11603	7541	HNRNPA2B1	67242.9	67174.6	69837.4	61183.4	0.914219	-0.129388	0.956469	-0.0642098	0.255533	0.718908
ENSG00000081014	15	51200869	51298097	+	97229	7359	AP4E1	1126.86	1083.16	1006.09	1256.57	1.13897	0.187734	1.0434	0.0612955	0.255552	0.718908
ENSG00000196230	6	30687978	30693203	+	5226	3359	TUBB	91684.9	97590	98368.5	95838.6	0.893297	-0.162788	0.957079	-0.0632897	0.255582	0.718908
ENSG00000138069	2	65297835	65357240	-	59406	2974	RAB1A	14732.8	15057	14983.3	15223	1.10166	0.139684	1.04553	0.0642332	0.255593	0.718908
ENSG00000165584	X	48205863	48216142	-	10280	1611	SSX3	1.64266	1.80909	1.02704	3.56871	2.94346	1.55751	1.01879	0.0268591	0.255689	0.71907
ENSG00000149403	11	120382468	120859613	+	477146	7421	GRIK4	140.986	183.94	170.337	214.547	1.34815	0.430985	1.02823	0.0401668	0.25578	0.71922
ENSG00000186272	19	57922531	57933307	+	10777	3762	ZNF17	652.855	655.054	619.405	735.263	1.13701	0.185244	1.04353	0.0614724	0.255858	0.71933
ENSG00000184232	11	120081475	120101041	+	19567	3176	OAF	3200.92	2889.44	2756.79	3187.91	1.14774	0.19879	1.04258	0.060154	0.255992	0.7195
ENSG00000166484	17	19281034	19286857	+	5824	5196	MAPK7	1305.13	1360.23	1384.66	1305.28	0.899782	-0.152352	0.956742	-0.0637978	0.255994	0.7195
ENSG00000125863	20	10381657	10414870	-	33214	6953	MKKS	4533.32	4779.66	4772	4796.88	1.12302	0.167384	1.04456	0.0628996	0.256077	0.719624
ENSG00000137040	9	6011043	6015618	-	4576	4576	RANBP6	2419.32	2434.66	2564.92	2141.59	0.856809	-0.222954	0.960858	-0.0576054	0.256224	0.719766
ENSG00000266964	19	35629712	35634013	+	4302	1801	FXYD1	159.928	223.372	212.608	247.589	1.42187	0.507786	1.02562	0.036491	0.256327	0.719766
ENSG00000248727	5	55753622	55777773	-	24152	858	CTC-236F12.4	63.3246	54.817	57.7037	48.322	0.745966	-0.422817	0.972287	-0.0405453	0.256347	0.719766
ENSG00000182150	9	98637983	98776842	+	138860	10341	ERCC6L2	1184.81	1134.42	1065.65	1289.14	1.13091	0.17748	1.04396	0.0620661	0.256369	0.719766
ENSG00000087157	17	76374721	76421195	+	46475	4965	PGS1	4028.03	4227.96	4117.2	4477.17	1.12942	0.175587	1.04407	0.0622191	0.256392	0.719766
ENSG00000165059	9	71627469	71629039	-	1571	1571	PRKACG	1.22493	1.26575	1.17009	1.48098	1.71952	0.782002	1.02124	0.0303188	0.256398	0.719766
ENSG00000143164	1	167905021	168045081	+	140061	6204	DCAF6	9027.34	9333.19	9739.02	8420.06	0.907194	-0.140517	0.956545	-0.0640947	0.256481	0.719766
ENSG00000196535	17	27400528	27507430	-	106903	10771	MYO18A	2960.34	3171.02	2981.06	3598.44	1.19778	0.260361	1.03785	0.0535932	0.256518	0.719766
ENSG00000179083	X	92929012	92967273	+	38262	3416	FAM133A	97.8587	160.848	189.939	95.3921	0.645149	-0.632296	0.977569	-0.0327296	0.25653	0.719766
ENSG00000079482	X	67262186	67653755	-	391570	8224	OPHN1	914.919	937.008	807.67	1228.02	1.18943	0.250265	1.0386	0.0546402	0.256564	0.719766
ENSG00000177414	1	64669310	64733051	+	63742	1826	UBE2U	29.6769	35.7794	43.0239	19.4794	0.612015	-0.70836	0.978545	-0.0312906	0.256572	0.719766
ENSG00000187905	22	21400249	21418457	+	18209	5542	AC002472.13	73.251	54.5767	61.0875	39.9275	0.618065	-0.694169	0.978389	-0.0315206	0.256585	0.719766
ENSG00000109758	4	3443614	3451211	+	7598	2836	HGFAC	375.549	451.098	386.832	595.699	1.4373	0.523356	1.02517	0.0358603	0.256644	0.719824
ENSG00000176842	16	54964774	54968397	+	3624	2845	IRX5	308.739	258.377	300.449	163.715	0.60323	-0.729221	0.978775	-0.0309502	0.256823	0.719963
ENSG00000185345	6	161768452	163148803	-	1380352	4506	PARK2	159.715	196.808	210.38	166.27	0.800786	-0.320512	0.967424	-0.0477797	0.256836	0.719963
ENSG00000178718	15	75246757	75249805	-	3049	3049	RPP25	1984.42	1648.81	1572.35	1820.85	1.24762	0.31918	1.03375	0.0478932	0.25685	0.719963
ENSG00000085274	3	169490619	169507504	+	16886	5730	MYNN	3220.69	3342.33	3389.81	3235.5	0.887887	-0.171552	0.957629	-0.062461	0.256874	0.719963
ENSG00000149294	11	112831997	113149158	+	317162	12768	NCAM1	3541.04	3992.48	3450.38	5212.2	1.43012	0.516133	1.02534	0.0360981	0.256884	0.719963
ENSG00000242180	11	5363744	5364809	-	1066	1066	OR51B5	0.976176	1.43009	1.69348	0.837462	0.473596	-1.07827	0.980567	-0.0283116	0.256952	0.719981
ENSG00000146707	7	76239303	76256578	-	17276	1861	POMZP3	822.123	740.237	683.041	868.927	1.24984	0.321749	1.03358	0.047651	0.256967	0.719981
ENSG00000196236	22	41253081	41363838	+	110758	10030	XPNPEP3	1771.19	1690.02	1705.23	1655.78	0.877887	-0.187893	0.958592	-0.0610112	0.257145	0.720204
ENSG00000206503	6	29909037	29913661	+	4625	2710	HLA-A	80297.3	66125.9	62571.3	74123.5	1.22261	0.289968	1.03564	0.0505205	0.257161	0.720204
ENSG00000205745	7	36118694	36125346	+	6653	1497	PP13004	1.20045	0.929962	0.759089	1.31443	2.19961	1.13725	1.01965	0.0280793	0.257161	0.720204
ENSG00000163444	1	202976514	202993976	+	17463	4026	TMEM183A	6014.99	6260.61	6473.64	5781.28	0.896239	-0.158045	0.957058	-0.0633213	0.257208	0.720227
ENSG00000180773	11	92877341	92931130	-	53790	9681	SLC36A4	782.41	829.41	771.441	959.84	1.22858	0.296997	1.03515	0.0498329	0.257277	0.720315
ENSG00000162843	1	241815580	241965435	+	149856	4935	WDR64	14.0487	15.2292	13.8574	18.3156	1.3795	0.464143	1.02685	0.0382305	0.257454	0.720703
ENSG00000168589	16	80574631	80584657	+	10027	1464	DYNLRB2	86.4815	90.6244	100.2	69.0798	0.707494	-0.499211	0.974895	-0.0366807	0.257506	0.720721
ENSG00000145494	5	1801514	1816719	+	15206	1451	NDUFS6	8647.97	6140.1	6326.34	5721.06	1.22377	0.291334	1.0355	0.050326	0.257537	0.720721
ENSG00000242028	15	44088340	44095241	+	6902	6393	HYPK	260.051	246.223	226.129	291.432	1.1986	0.261352	1.03763	0.0532968	0.257636	0.720875
ENSG00000170606	5	132387654	132442141	+	54488	5126	HSPA4	14568.9	14169.7	14837.7	12666.9	0.890957	-0.166573	0.95747	-0.0627006	0.257676	0.720875
ENSG00000104081	15	40380091	40401093	-	21003	5447	BMF	3457.08	4008.59	3686.13	4734.11	1.23807	0.308088	1.03436	0.0487345	0.257724	0.720875
ENSG00000006194	16	3313743	3351401	+	37659	9329	ZNF263	3904.54	3687.01	3552.57	3989.5	1.10667	0.146231	1.0452	0.0637727	0.257745	0.720875
ENSG00000183542	12	10559983	10562356	-	2374	928	KLRC4	8.0478	8.37159	7.15205	11.1155	1.51365	0.598034	1.02342	0.0334008	0.257872	0.721123
ENSG00000237289	15	43885252	43897099	+	11848	3939	CKMT1B	766.05	527.782	613.673	334.526	0.68743	-0.540715	0.975971	-0.0350892	0.257943	0.721142
ENSG00000187758	4	100197524	100212185	-	14662	2258	ADH1A	5.74135	6.35211	7.08294	4.70775	0.660554	-0.598251	0.977131	-0.0333768	0.258031	0.721142
ENSG00000126088	1	45477819	45481247	+	3429	2908	UROD	5632.97	5777.24	6118.53	5009.35	0.87629	-0.190519	0.958858	-0.0606104	0.25805	0.721142
ENSG00000158850	1	161141100	161147287	-	6188	3419	B4GALT3	4426.86	4645.89	4786	4330.66	0.907398	-0.140193	0.956701	-0.0638606	0.258164	0.721142
ENSG00000151812	14	58030640	58448912	-	418273	4240	SLC35F4	7.31887	9.22989	9.0774	9.57298	1.50959	0.594158	1.02347	0.033467	0.258174	0.721142
ENSG00000115687	2	242045514	242089679	-	44166	10686	PASK	2729.73	2341.47	2425.54	2152.3	0.82531	-0.276992	0.964854	-0.051617	0.258175	0.721142
ENSG00000164076	3	49895421	49907655	-	12235	3900	CAMKV	71.1921	125.241	117.418	142.843	1.66002	0.731201	1.02156	0.0307763	0.258228	0.721142
ENSG00000174307	1	201434620	201438365	-	3746	2029	PHLDA3	5628.68	5378.44	5348.11	5446.68	1.22166	0.288845	1.03558	0.0504407	0.25827	0.721142
ENSG00000244038	1	20978270	20988000	-	9731	2674	DDOST	25162.4	27276.5	26819.2	28305.3	1.114	0.155744	1.04484	0.0632796	0.258297	0.721142
ENSG00000092208	14	39583427	39606177	+	22751	2532	GEMIN2	1144.89	1210.35	1185.19	1266.98	1.13422	0.181694	1.04346	0.0613822	0.258299	0.721142
ENSG00000213588	6	33422356	33425325	+	2970	2716	ZBTB9	1770.75	1743.27	1786.62	1645.73	0.894486	-0.16087	0.957283	-0.0629819	0.258303	0.721142
ENSG00000075188	12	102467967	102513902	-	45936	2406	NUP37	2087.57	2161.61	2270.33	1916.98	0.876616	-0.189983	0.958857	-0.0606129	0.258337	0.721142
ENSG00000177000	1	11845780	11866977	-	21198	10214	MTHFR	3044.21	2852.88	2938.42	2660.44	0.86402	-0.210863	0.960259	-0.0585042	0.258392	0.721188
ENSG00000139304	12	80799774	81072802	+	273029	10398	PTPRQ	150.205	183.695	209.676	125.236	0.637541	-0.649411	0.977963	-0.0321479	0.258468	0.721295
ENSG00000152672	2	71035775	71047732	-	11958	2475	CLEC4F	124.458	146.313	161.578	111.966	0.678324	-0.559954	0.976437	-0.0344017	0.258508	0.721299
ENSG00000171421	5	1798500	1801480	-	2981	1394	MRPL36	2426.53	2091.88	2092.85	2089.71	1.13168	0.178466	1.04363	0.061604	0.258659	0.721396
ENSG00000137727	11	110447766	110583912	-	136147	7125	ARHGAP20	621.143	471.403	394.412	644.633	1.33027	0.41172	1.02873	0.0408577	0.258673	0.721396
ENSG00000233822	6	27806323	27823487	+	17165	4265	HIST1H2BN	229.215	197.536	179.012	239.215	1.2751	0.350608	1.03169	0.0450161	0.258688	0.721396
ENSG00000189326	X	142113704	142122488	+	8785	625	SPANXN4	0.578347	0.351673	0.13759	0.83336	3.03416	1.6013	1.01849	0.0264309	0.258694	NA
ENSG00000110887	12	109252708	109294819	+	42112	3883	DAO	4.23447	5.2804	5.08213	5.72651	1.44022	0.526293	1.02491	0.0354928	0.258721	0.721396
ENSG00000062038	16	68670092	68756519	+	86428	5009	CDH3	6972.05	8849.31	7985.38	10793.1	1.32162	0.402305	1.02913	0.0414217	0.258734	0.721396
ENSG00000204979	11	60282886	60310194	+	27309	1289	MS4A13	0.727694	1.35282	1.39127	1.26632	3.10155	1.63299	1.0184	0.0263068	0.258777	NA
ENSG00000247121	5	96149731	96271513	-	121783	2536	CTD-2260A17.2	142.482	144.208	152.886	124.683	0.858916	-0.219411	0.960913	-0.0575227	0.258857	0.721632
ENSG00000116584	1	155916630	155976861	-	60232	9213	ARHGEF2	11884.1	11897.2	12305.4	10978.8	0.878212	-0.187359	0.958757	-0.0607626	0.258918	0.721695
ENSG00000138399	2	170386259	170430385	-	44127	4451	FASTKD1	2885.36	2837.49	2982.04	2512.25	0.872542	-0.196703	0.959363	-0.0598508	0.258975	0.721747
ENSG00000087338	2	70056774	70108528	+	51755	4922	GMCL1	2733.14	2889.36	3022.78	2589.17	0.893608	-0.162286	0.957423	-0.0627718	0.259065	0.721771
ENSG00000137337	6	30667584	30685666	-	18083	8064	MDC1	4584.34	4510.2	4457.58	4628.6	0.875756	-0.191398	0.95903	-0.0603521	0.259079	0.721771
ENSG00000132507	17	7210318	7215774	+	5457	2807	EIF5A	27579	26279.8	27439.7	23670	0.892912	-0.163409	0.957481	-0.0626842	0.259151	0.721771
ENSG00000205856	22	32544993	32555309	-	10317	2055	C22orf42	1.61071	0.955403	0.888365	1.10624	1.70879	0.772972	1.02111	0.0301446	0.259166	0.721771
ENSG00000160305	21	47878812	47989926	+	111115	13718	DIP2A	4123.85	4281.68	4377.86	4065.27	0.863047	-0.21249	0.960463	-0.0581985	0.259175	0.721771
ENSG00000115226	2	27714750	27718112	-	3363	1982	FNDC4	631.46	700.893	644.536	827.694	1.24805	0.319675	1.03343	0.0474423	0.25934	0.721867
ENSG00000187699	2	190744335	191068210	+	323876	5997	C2orf88	8604.85	6303.19	6092.63	6776.95	1.45767	0.543668	1.02443	0.034818	0.259351	0.721867
ENSG00000197903	6	27106073	27114619	-	8547	820	HIST1H2BK	8660.86	7440.04	6846.39	8775.76	1.28131	0.357614	1.03124	0.0443762	0.259379	0.721867
ENSG00000155744	2	201838441	201936394	-	97954	12810	FAM126B	1835.66	1781.38	1799.78	1739.99	0.882887	-0.179699	0.958349	-0.0613776	0.259384	0.721867
ENSG00000116761	1	70876901	70905534	+	28634	2414	CTH	362.872	411.329	391.339	456.308	1.16443	0.219623	1.04059	0.0574046	0.259408	0.721867
ENSG00000198805	14	20937113	20945253	+	8141	4139	PNP	4258.73	4052.88	3820.55	4575.6	1.19285	0.254418	1.03793	0.0537051	0.259439	0.721867
ENSG00000221995	17	27400537	27418537	-	18001	6608	TIAF1	284.815	294.626	263.341	365.018	1.25695	0.329932	1.03278	0.0465393	0.259534	0.721925
ENSG00000198797	1	177140633	177251558	+	110926	3953	BRINP2	173.213	201.31	233.033	129.934	0.597968	-0.741859	0.979084	-0.0304954	0.259539	0.721925
ENSG00000115850	2	136545410	136594750	-	49341	6586	LCT	13.4461	10.0385	9.19637	11.9332	1.41871	0.504576	1.02541	0.0361986	0.259584	0.721925
ENSG00000124196	20	42354804	42355638	-	835	835	GTSF1L	5.21553	5.75722	6.24785	4.65328	0.622749	-0.683278	0.978483	-0.0313812	0.25964	0.721925
ENSG00000168079	8	27727399	27850244	-	122846	4435	SCARA5	86.7864	95.129	106.026	70.6101	0.657502	-0.604932	0.977374	-0.0330167	0.259687	0.721925
ENSG00000121381	12	10961693	10962767	-	1075	1075	TAS2R9	0.664178	0.748512	0.560003	1.17266	2.04436	1.03165	1.01977	0.0282483	0.259725	NA
ENSG00000100890	14	35591052	35743271	+	152220	3433	KIAA0391	75.7241	78.5773	71.1974	95.1821	1.25538	0.328125	1.03287	0.0466573	0.259739	0.721925
ENSG00000164252	5	76325076	76361059	+	35984	5051	AGGF1	3236.73	3356.71	3495.57	3044.27	0.904285	-0.14515	0.956937	-0.063504	0.259813	0.721925
ENSG00000153339	18	29409136	29533099	-	123964	9217	TRAPPC8	3598.15	3704.44	3741.32	3621.46	0.873633	-0.194901	0.95934	-0.0598856	0.259818	0.721925
ENSG00000170085	5	175665365	175772994	+	107630	5702	SIMC1	1863.1	1833.78	1749.96	2022.38	1.13726	0.185557	1.04303	0.0607753	0.259841	0.721925
ENSG00000129071	3	129149787	129158878	-	9092	3212	MBD4	5290.84	5020.19	5225.61	4558.01	0.911304	-0.133996	0.956822	-0.0636782	0.259842	0.721925
ENSG00000164877	7	1468101	1499138	-	31038	8843	MICALL2	2919.71	2537.47	2731.81	2100.22	0.798452	-0.324723	0.968	-0.0469205	0.259887	0.721941
ENSG00000132661	20	23331373	23335414	+	4042	1123	NXT1	2216.2	2262.18	2240.41	2311.14	1.12539	0.170427	1.04394	0.0620347	0.260041	0.722264
ENSG00000173918	17	77018896	77045870	+	26975	4854	C1QTNF1	2381.77	2501.55	2219.86	3135.33	1.26831	0.342909	1.03196	0.0453854	0.26016	0.722315
ENSG00000184012	21	42836478	42903043	-	66566	6117	TMPRSS2	380.352	470.16	527.523	341.094	0.694872	-0.525181	0.975794	-0.035352	0.260169	0.722315
ENSG00000196155	16	67311413	67323402	+	11990	7328	PLEKHG4	2901	3408.33	3719.83	2707.45	0.761436	-0.393205	0.971454	-0.0417823	0.26019	0.722315
ENSG00000206190	15	25922420	26110317	-	187898	8406	ATP10A	1926.06	1613.85	1488.4	1896.12	1.29828	0.3766	1.03017	0.0428847	0.260213	0.722315
ENSG00000134250	1	120454176	120612240	-	158065	16803	NOTCH2	18902	18969	19167.2	18523.1	0.851894	-0.231254	0.961919	-0.0560128	0.260282	0.722401
ENSG00000113558	5	133484633	133512729	-	28097	12764	SKP1	20522.8	20317.7	20252.3	20464.9	1.13837	0.186971	1.04287	0.0605593	0.260345	0.722408
ENSG00000114062	15	25582381	25684128	-	101748	5812	UBE3A	8031.68	7567.09	7259.57	8259.01	1.10599	0.145337	1.04493	0.0634015	0.260475	0.722408
ENSG00000008710	16	2138711	2185899	-	47189	18532	PKD1	7175.34	6976.93	7328.43	6186.05	0.848419	-0.237152	0.962364	-0.0553451	0.260503	0.722408
ENSG00000153982	17	57297828	57353328	+	55501	2970	GDPD1	316.076	343.632	323.138	389.741	1.21428	0.280107	1.03592	0.0509064	0.260542	0.722408
ENSG00000133138	X	106045910	106119375	+	73466	9503	TBC1D8B	810.015	850.843	868.136	811.933	0.827032	-0.273986	0.964926	-0.05151	0.260562	0.722408
ENSG00000181904	5	134181370	134195427	+	14058	5741	C5orf24	4251.84	4382.06	4690.24	3688.67	0.851689	-0.231601	0.961976	-0.0559269	0.260563	0.722408
ENSG00000067064	10	1085848	1095110	-	9263	3589	IDI1	4448.82	4104.49	4050.44	4226.1	1.16197	0.216571	1.04068	0.0575226	0.260595	0.722408
ENSG00000105143	19	15060846	15133802	-	72957	7646	SLC1A6	16.0178	21.1062	18.4421	27.1006	1.54125	0.624103	1.02274	0.0324414	0.260744	0.722408
ENSG00000272762	3	51994317	52008032	-	13716	539	RP11-155D18.14	0.5033	0.785965	1.04862	0.194982	0.421377	-1.24682	0.981183	-0.0274061	0.260748	NA
ENSG00000169955	16	30537244	30546668	-	9425	4065	ZNF747	1385.93	1273.23	1226.39	1378.61	1.11562	0.157841	1.04448	0.0627821	0.260766	0.722408
ENSG00000145824	5	134906373	134914969	-	8597	1971	CXCL14	3770.58	2905.88	3226.02	2185.58	0.646672	-0.628894	0.97784	-0.0323302	0.260776	0.722408
ENSG00000163697	4	40812044	41218731	-	406688	12956	APBB2	4198.77	4183.06	4223.45	4092.2	0.859837	-0.217865	0.961025	-0.0573537	0.26078	0.722408
ENSG00000125871	20	17949556	17971765	+	22210	2336	MGME1	3548.69	3800.13	3914.41	3543.01	0.891474	-0.165736	0.957761	-0.0622629	0.260795	0.722408
ENSG00000151718	4	184020446	184241930	+	221485	9966	WWC2	1879.62	2019.6	2031.96	1991.81	0.824206	-0.278924	0.965281	-0.0509792	0.2608	0.722408
ENSG00000108511	17	46671639	46682354	-	10716	4078	HOXB6	2176.92	1867.63	1664.12	2325.51	1.45007	0.536123	1.02448	0.0348907	0.260821	0.722408
ENSG00000156381	14	102973179	102976136	-	2958	2133	ANKRD9	1047.87	825.44	814.694	849.618	1.19665	0.259002	1.0374	0.0529713	0.260932	0.722513
ENSG00000091947	17	42088556	42101314	-	12759	3029	TMEM101	2377.06	2250.61	2213.82	2333.39	1.23369	0.302984	1.03431	0.048664	0.260955	0.722513
ENSG00000137692	11	102932805	102962944	-	30140	1700	DCUN1D5	3177.95	3010.34	2958.17	3127.73	1.15054	0.202306	1.0417	0.0589389	0.26101	0.722513
ENSG00000166272	10	104503727	104576021	+	72295	4278	WBP1L	7720.53	7870.71	8152.4	7236.9	0.884438	-0.177168	0.958386	-0.0613219	0.261049	0.722513
ENSG00000138646	4	89378268	89427314	+	49047	4766	HERC5	3082.08	2731.72	2877.71	2403.26	0.788864	-0.342151	0.969095	-0.0452905	0.261141	0.722513
ENSG00000253598	8	82605842	82608409	-	2568	2568	SLC10A5	75.0616	69.7453	63.5739	83.6309	1.27017	0.345023	1.03173	0.0450615	0.26116	0.722513
ENSG00000147082	X	49967364	50094909	+	127546	5408	CCNB3	121.645	166.558	147.193	210.129	1.27695	0.352703	1.0313	0.0444588	0.261229	0.722513
ENSG00000106526	7	149941005	150020814	-	79810	6448	ACTR3C	527.053	535.144	557.96	483.807	0.841076	-0.249691	0.963338	-0.0538856	0.261262	0.722513
ENSG00000136159	13	48611703	48621358	+	9656	2098	NUDT15	3090.64	3436.13	3741.81	2748.37	0.868833	-0.202849	0.960039	-0.0588355	0.26129	0.722513
ENSG00000111011	12	122989190	123011547	-	22358	7556	RSRC2	8260.23	8946.92	9236.88	8294.49	0.900201	-0.151681	0.957259	-0.0630182	0.261359	0.722513
ENSG00000086015	1	46252659	46501796	+	249138	7877	MAST2	7335.55	7390.34	6896	8502.6	1.16255	0.217289	1.04053	0.0573131	0.261369	0.722513
ENSG00000184774	1	202789394	202796353	+	6960	2810	RP11-480I12.4	10.0425	11.5635	12.9674	8.40494	0.697416	-0.519908	0.975766	-0.035393	0.261369	0.722513
ENSG00000115839	2	135809835	135933964	+	124130	6675	RAB3GAP1	5828.44	6277.27	6426.03	5942.58	0.901176	-0.150119	0.957215	-0.0630857	0.261382	0.722513
ENSG00000197980	3	156543270	156763918	+	220649	5581	LEKR1	207.873	215.971	236.514	169.747	0.821686	-0.283341	0.96564	-0.0504425	0.261416	0.722513
ENSG00000106333	7	100199800	100205798	+	5999	3532	PCOLCE	6347.94	6499.31	6804.28	5813.14	0.796321	-0.328577	0.968389	-0.0463411	0.261473	0.722513
ENSG00000177707	3	110788918	110994410	+	205493	6184	PVRL3	3422.97	4099.11	4469.2	3266.4	0.755404	-0.40468	0.972066	-0.0408739	0.261492	0.722513
ENSG00000177731	17	18148150	18162230	-	14081	6465	FLII	10165	10646.9	11026.2	9793.61	0.903195	-0.14689	0.957141	-0.0631965	0.261512	0.722513
ENSG00000004468	4	15779898	15854853	+	74956	6855	CD38	1000.74	805.301	664.599	1121.88	1.39344	0.478653	1.02599	0.037014	0.261607	0.722513
ENSG00000197872	2	16730727	16847599	-	116873	5448	FAM49A	1316.12	1340.38	1397.97	1210.8	0.852959	-0.229452	0.961945	-0.055973	0.261623	0.722513
ENSG00000005483	7	104654626	104754808	+	100183	9227	KMT2E	9336.49	9504.88	9637.31	9206.93	0.857897	-0.221123	0.961353	-0.0568616	0.261625	0.722513
ENSG00000163632	3	63805038	63834312	+	29275	1554	C3orf49	7.36748	6.72712	8.11529	3.60375	0.754053	-0.407262	0.972196	-0.0406814	0.261742	0.722619
ENSG00000204928	5	145239296	145252531	-	13236	747	GRXCR2	1.67247	1.2659	1.13882	1.55182	1.71558	0.778699	1.02088	0.0298149	0.261828	0.722619
ENSG00000104892	19	45836692	45854778	+	18087	3654	KLC3	397.676	452.093	482.316	384.091	0.775537	-0.366732	0.970414	-0.0433285	0.261857	0.722619
ENSG00000167881	17	74035184	74068734	-	33551	7313	SRP68	7675.78	7356.72	7210.08	7686.66	1.11043	0.151117	1.04461	0.0629694	0.26186	0.722619
ENSG00000161647	17	41878167	41910538	-	32372	4491	MPP3	609.989	566.387	521.499	667.383	1.22291	0.290318	1.03503	0.0496795	0.261962	0.722619
ENSG00000141979	19	16589878	16739015	-	149138	2567	CTD-3222D19.2	0.979157	0.974039	1.02649	0.856016	0.546332	-0.872151	0.98014	-0.02894	0.261991	0.722619
ENSG00000213024	19	50410082	50433020	-	22939	6020	NUP62	7978	7772.58	7569.12	8230.37	1.10534	0.144488	1.04479	0.063208	0.261991	0.722619
ENSG00000100722	14	89029253	89079853	+	50601	6890	ZC3H14	5417.47	5447.41	5433.51	5478.69	0.905807	-0.142724	0.957106	-0.063249	0.26206	0.722619
ENSG00000172167	8	121457640	121554373	+	96734	8326	MTBP	1568.41	1482.99	1408.88	1649.75	1.16336	0.218296	1.04036	0.0570814	0.262094	0.722619
ENSG00000154529	9	43684902	43924049	+	239148	13217	CNTNAP3B	43.8076	29.8408	25.0653	40.5857	1.49078	0.576064	1.02349	0.0335022	0.262106	0.722619
ENSG00000181195	8	57349233	57359293	-	10061	3455	PENK	73.5145	115.786	137.837	66.1732	0.609032	-0.71541	0.979009	-0.0306056	0.26211	0.722619
ENSG00000091409	2	173292082	173371181	+	79100	6704	ITGA6	5980.92	6192.07	6268.99	6019	0.863215	-0.212208	0.960781	-0.0577202	0.262123	0.722619
ENSG00000268822	2	241624478	241624705	-	228	228	AC011298.1	0.967483	1.08439	1.50725	0.132958	0.472726	-1.08093	0.980899	-0.0278234	0.262257	0.722788
ENSG00000096996	19	18169805	18209754	-	39950	4298	IL12RB1	309.455	262.946	237.339	320.561	1.2904	0.367818	1.03039	0.0431854	0.262289	0.722788
ENSG00000140104	14	105452112	105476819	+	24708	5225	C14orf79	2242.76	2135.53	2089.14	2239.92	1.16003	0.214157	1.04065	0.0574845	0.262299	0.722788
ENSG00000166676	16	10854776	10912651	-	57876	5281	TVP23A	251.39	271.558	245.256	330.735	1.29952	0.377983	1.02987	0.0424681	0.262354	0.722835
ENSG00000105697	19	35771619	35776046	+	4428	3010	HAMP	196.884	156.507	141.364	190.578	1.36377	0.447599	1.02695	0.0383612	0.262444	0.722892
ENSG00000165061	8	40388109	40755352	-	367244	3691	ZMAT4	33.3039	52.6055	49.432	59.7459	1.56696	0.647964	1.02225	0.0317425	0.262452	0.722892
ENSG00000139351	12	102122426	102133250	-	10825	3829	SYCP3	20.3224	18.2146	15.842	23.5531	1.28621	0.363126	1.03059	0.0434708	0.262627	0.723261
ENSG00000251695	12	69186125	69187743	+	1619	1619	AC124890.1	28.5411	28.861	25.7828	35.787	1.34485	0.427442	1.02767	0.0393794	0.262741	0.723261
ENSG00000133703	12	25357723	25403870	-	46148	7302	KRAS	4984.37	5267.8	5374.22	5028.36	0.857432	-0.221905	0.961538	-0.0565844	0.26275	0.723261
ENSG00000150625	4	176554085	176923815	-	369731	7040	GPM6A	192.137	277.6	260.391	316.321	1.49086	0.576145	1.02343	0.0334184	0.262807	0.723261
ENSG00000168092	11	117014983	117047610	+	32628	7101	PAFAH1B2	10591.6	10151.9	9806.3	10929.4	1.11753	0.16032	1.04414	0.0623085	0.262841	0.723261
ENSG00000185130	6	27775257	27775709	-	453	453	HIST1H2BL	14.6955	13.7435	12.2203	17.1707	1.28864	0.365848	1.03043	0.0432406	0.262852	0.723261
ENSG00000205531	11	2965667	3013607	-	47941	5194	NAP1L4	9650.67	10119.5	10560.1	9128.15	0.916472	-0.125837	0.957156	-0.0631744	0.262854	0.723261
ENSG00000095397	9	117164360	117267730	-	103371	5542	DFNB31	1362.99	1338.63	1417.91	1160.24	0.802151	-0.318055	0.967951	-0.0469948	0.262965	0.723424
ENSG00000107020	9	5357973	5437878	-	79906	1493	PLGRKT	1793.66	1558.3	1672.34	1301.71	0.848245	-0.237447	0.962675	-0.0548793	0.263019	0.723424
ENSG00000129460	14	23938897	23979071	+	40175	4654	NGDN	3544.09	3495.24	3516.08	3448.34	1.11462	0.156558	1.04428	0.0625088	0.263028	0.723424
ENSG00000136014	12	95910336	95945266	-	34931	5386	USP44	222.373	305.255	324.318	262.363	0.729602	-0.454818	0.974074	-0.0378967	0.263245	0.723914
ENSG00000177565	3	176737143	176915261	-	178119	10614	TBL1XR1	22903.3	22317.1	21694	23719	1.15472	0.207543	1.04102	0.058002	0.263331	0.724046
ENSG00000171773	19	17566234	17571763	-	5530	946	NXNL1	4.13071	5.88737	4.37437	9.29164	1.78126	0.832897	1.02039	0.0291225	0.263426	0.724202
ENSG00000120318	5	141032968	141061788	-	28821	6186	ARAP3	2051.03	2038.87	2145.26	1799.5	0.81456	-0.295908	0.966683	-0.0488852	0.263575	0.72429
ENSG00000269549	20	44074071	44077220	+	3150	3150	AL031663.2	104.702	124.9	134.41	103.502	0.744546	-0.425568	0.973084	-0.0393642	0.26359	0.72429
ENSG00000167378	19	44088521	44100287	-	11767	9869	IRGQ	2628.53	2943.02	3053.48	2694.48	0.858549	-0.220028	0.961504	-0.056635	0.26362	0.72429
ENSG00000166924	7	100081550	100092422	+	10873	3586	NYAP1	273.224	318.593	342.662	264.438	0.779782	-0.358857	0.97021	-0.0436307	0.263621	0.72429
ENSG00000106400	7	100860949	100867471	+	6523	5510	ZNHIT1	8235.96	7172.86	7800.2	5761.33	0.830624	-0.267732	0.964856	-0.0516149	0.263651	0.72429
ENSG00000177854	X	153237778	153248646	+	10869	1924	TMEM187	1224.88	894.444	911.458	856.161	1.1913	0.252537	1.03754	0.0531695	0.2637	0.724319
ENSG00000155026	7	5965181	6010314	-	45134	4995	RSPH10B	35.8805	38.6333	41.1693	32.9273	0.757166	-0.401318	0.972155	-0.0407424	0.263828	0.72432
ENSG00000153779	X	89176881	89177882	+	1002	1002	TGIF2LX	2.79835	4.15555	5.1547	1.90747	0.359872	-1.47444	0.981857	-0.0264154	0.26387	0.72432
ENSG00000136960	8	120569326	120685693	-	116368	6729	ENPP2	2124.31	2457.09	2209.09	3015.08	1.25069	0.322719	1.03272	0.0464436	0.263911	0.72432
ENSG00000164989	9	15552895	16061661	+	508767	15223	CCDC171	538.189	480.992	496.27	446.617	0.845978	-0.241308	0.963054	-0.0543111	0.263939	0.72432
ENSG00000081177	14	69658228	69709075	+	50848	4601	EXD2	2509.33	2720.23	2777.32	2591.79	0.904261	-0.145189	0.957337	-0.0629009	0.263949	0.72432
ENSG00000152042	1	146032647	146082765	-	50119	6864	NBPF11	42.8597	47.6537	45.4309	52.655	0.822758	-0.281459	0.96581	-0.0501891	0.264021	0.72432
ENSG00000115145	2	152973315	153032506	-	59192	7005	STAM2	2739.06	2889.28	2925.8	2807.11	0.901393	-0.149772	0.957466	-0.0627067	0.264032	0.72432
ENSG00000173451	12	72056789	72074419	+	17631	6527	THAP2	880.712	969.141	1047.2	793.507	0.87317	-0.195665	0.959868	-0.0590923	0.264063	0.72432
ENSG00000132613	16	70695107	70719969	-	24863	4992	MTSS1L	2307.31	2373.65	1930.26	3371.3	1.17624	0.234181	1.03888	0.0550331	0.26415	0.72432
ENSG00000092201	14	21819631	21852425	-	32795	7151	SUPT16H	17093.6	17083.9	16623.7	18119.4	1.10648	0.145973	1.04452	0.0628412	0.264169	0.72432
ENSG00000092096	14	23815515	23822121	-	6607	4278	SLC22A17	1395.47	1570.07	1435.76	1872.27	1.27837	0.354304	1.03088	0.0438797	0.2642	0.72432
ENSG00000151743	12	31824071	31882108	-	58038	3195	AMN1	1252.66	1477.46	1510.48	1403.16	0.834619	-0.260811	0.964447	-0.0522258	0.264209	0.72432
ENSG00000120437	6	160181360	160200144	+	18785	4374	ACAT2	1964.52	1757.83	1819.21	1619.72	0.886489	-0.173826	0.958544	-0.0610833	0.264245	0.72432
ENSG00000178199	6	149768794	149806197	-	37404	5163	ZC3H12D	166.813	156.382	137.009	199.971	1.25116	0.323266	1.03264	0.0463424	0.264255	0.72432
ENSG00000180644	10	72357104	72362531	-	5428	2534	PRF1	459.593	382.891	345.607	466.78	1.33517	0.417028	1.02793	0.0397481	0.264276	0.72432
ENSG00000180758	1	9160364	9189229	-	28866	5372	GPR157	1525.59	1615.66	1701.34	1422.88	0.824532	-0.278352	0.965651	-0.0504258	0.264424	0.724323
ENSG00000146857	7	134916731	134943244	+	26514	993	STRA8	61.0867	54.2782	53.1001	56.929	1.529	0.612585	1.02264	0.0322963	0.264442	0.724323
ENSG00000264324	2	74438731	74590504	-	151774	5059	RP11-287D1.3	69.6496	72.9896	59.2101	103.993	0.786911	-0.345727	0.96963	-0.0444931	0.264455	0.724323
ENSG00000134215	1	108113782	108507766	-	393985	7271	VAV3	4570.18	5351.95	6031.28	3823.48	0.68234	-0.551437	0.97674	-0.0339542	0.264465	0.724323
ENSG00000147475	8	37594117	37616619	+	22503	9464	ERLIN2	5027.06	5592.14	5460.2	5889	1.14777	0.198832	1.04153	0.0587052	0.264469	0.724323
ENSG00000104833	19	6494330	6502859	-	8530	3466	TUBB4A	500.407	622.659	660.717	537.028	0.690606	-0.534066	0.976363	-0.0345112	0.264515	0.724343
ENSG00000234409	22	20135950	20138399	-	2450	1427	AC006547.14	60.6551	58.5949	66.5689	40.6535	0.7441	-0.426431	0.973211	-0.039175	0.26461	0.724423
ENSG00000166912	15	31231144	31283810	-	52667	8817	MTMR10	2552.64	2478.95	2339.61	2792.48	1.16988	0.226357	1.03943	0.0557881	0.264621	0.724423
ENSG00000102710	13	37583449	37633850	-	50402	10870	SUPT20H	4590.61	4864.98	5037.8	4476.12	0.887975	-0.171409	0.958458	-0.0612133	0.264666	0.724442
ENSG00000064933	2	190649107	190742355	+	93249	5152	PMS1	2897.04	2989.93	3134.27	2665.16	0.876795	-0.189689	0.959551	-0.0595693	0.264723	0.724464
ENSG00000197106	1	110693108	110744824	+	51717	6644	SLC6A17	53.9139	53.9329	48.2724	66.6691	1.39343	0.478646	1.02569	0.0366001	0.264792	0.724464
ENSG00000105429	19	42829761	42882921	+	53161	11372	MEGF8	5544.13	5873.63	6152.39	5246.43	0.867093	-0.205742	0.96064	-0.0579321	0.264844	0.724464
ENSG00000146676	7	44915896	44924960	-	9065	9065	PURB	7751.16	7648.24	7725.85	7473.62	0.904229	-0.14524	0.957434	-0.0627551	0.264942	0.724464
ENSG00000130222	9	92219928	92221470	+	1543	1322	GADD45G	831.993	595.498	605.974	571.928	1.2681	0.342666	1.03143	0.044648	0.264992	0.724464
ENSG00000167723	17	3413796	3461289	-	47494	9780	TRPV3	151.225	166.372	127.801	253.157	1.37617	0.460655	1.02625	0.0373821	0.265018	0.724464
ENSG00000197632	18	61538926	61571124	+	32199	2748	SERPINB2	391.332	370.227	424.893	247.229	0.628525	-0.669958	0.97871	-0.0310461	0.265048	0.724464
ENSG00000138760	4	77079890	77135046	-	55157	5685	SCARB2	18217.9	18523.9	17406.1	21039	1.14814	0.199295	1.04141	0.0585394	0.265173	0.724464
ENSG00000152766	10	90581889	90611575	-	29687	1733	ANKRD22	386.905	275.527	249.119	334.945	1.332	0.413592	1.02798	0.0398192	0.265175	0.724464
ENSG00000128536	7	105517242	105676877	+	159636	9794	CDHR3	379.385	434.656	482.878	326.158	0.748361	-0.418193	0.972955	-0.0395547	0.265181	0.724464
ENSG00000106785	9	100831557	100881494	-	49938	5533	TRIM14	4499.74	3577.25	3341.95	4106.69	1.18957	0.250437	1.03752	0.0531322	0.265207	0.724464
ENSG00000135631	2	73300510	73383849	-	83340	5932	RAB11FIP5	2103.94	2157.53	2198.4	2065.55	0.865238	-0.208831	0.9609	-0.0575418	0.265243	0.724464
ENSG00000085415	18	12947132	12987535	+	40404	10481	SEH1L	3675.15	3574.56	3402.8	3961.03	1.1155	0.157687	1.04398	0.0620962	0.265284	0.724464
ENSG00000175445	8	19759228	19824769	+	65542	4382	LPL	830.753	753.873	808.312	631.385	0.766478	-0.383684	0.971543	-0.0416499	0.265301	0.724464
ENSG00000272514	6	88117701	88174183	+	56483	3613	C6ORF165	58.0533	56.5365	61.6534	45.0237	0.755825	-0.403875	0.97241	-0.0403633	0.265388	0.724464
ENSG00000125144	16	56700643	56701977	-	1335	750	MT1G	4699.82	3138.9	3602.73	2095.28	0.660452	-0.598475	0.977708	-0.0325251	0.26546	0.724464
ENSG00000131269	X	74273115	74376567	-	103453	2819	ABCB7	2176.05	2156.96	2103.13	2278.08	1.10079	0.138533	1.04454	0.0628614	0.265463	0.724464
ENSG00000176715	16	89154783	89222254	+	67472	11629	ACSF3	2103.9	1954.37	1883.17	2114.57	1.13815	0.186689	1.04227	0.059728	0.265498	0.724464
ENSG00000196419	22	42017123	42060044	+	42922	3280	XRCC6	22977.5	22348.7	23661.5	19395	0.896277	-0.157983	0.957907	-0.0620431	0.265512	0.724464
ENSG00000130165	19	11661962	11670051	-	8090	4173	ELOF1	4662.7	4509.38	4899.59	3631.41	0.843191	-0.246068	0.963572	-0.0535353	0.265534	0.724464
ENSG00000143106	1	109941653	109969062	-	27410	5737	PSMA5	10656	9691.88	9684.93	9707.5	1.11727	0.159979	1.04385	0.0619113	0.265546	0.724464
ENSG00000147383	X	151999511	152038273	+	38763	1996	NSDHL	2809.86	1980.22	1976.48	1988.62	1.14156	0.191002	1.04196	0.0592957	0.265599	0.724464
ENSG00000105643	19	18111941	18124911	+	12971	4637	ARRDC2	3572.09	3104.28	3380.73	2482.26	0.805192	-0.312595	0.967917	-0.0470444	0.265608	0.724464
ENSG00000067798	12	78224685	78606790	+	382106	11179	NAV3	428.901	454.123	392.421	592.952	1.24438	0.315432	1.03296	0.0467862	0.265675	0.724464
ENSG00000189280	1	35220648	35224113	+	3466	1355	GJB5	134.69	98.5583	131.689	24.015	0.587723	-0.766793	0.979721	-0.0295578	0.265838	0.724464
ENSG00000203710	1	207669492	207813992	+	144501	12164	CR1	270.069	293.957	253.682	384.575	1.31917	0.399629	1.02851	0.0405506	0.265887	0.724464
ENSG00000127530	19	14909958	14911023	-	1066	1066	OR7C1	1.80728	12.6256	17.6577	1.30336	0.552729	-0.855356	0.980301	-0.0287037	0.265901	0.724464
ENSG00000130656	16	202686	204502	+	1817	755	HBZ	1.31325	0.771194	0.711999	0.904383	2.00901	1.00649	1.01946	0.0278042	0.265915	0.724464
ENSG00000176198	14	20710898	20711979	+	1082	1082	OR11H4	6.78838	12.4204	14.8855	6.87398	0.504504	-0.987062	0.980856	-0.0278874	0.265994	0.724464
ENSG00000156675	8	37716136	37756985	-	40850	9602	RAB11FIP1	4146.98	4096.46	4281.74	3679.58	0.835103	-0.259974	0.964593	-0.0520084	0.266001	0.724464
ENSG00000132275	11	6616305	6624850	-	8546	6922	RRP8	1447.48	1416.4	1488.99	1253.07	0.901765	-0.149176	0.957642	-0.0624418	0.266002	0.724464
ENSG00000104763	8	17913934	17942494	-	28561	5051	ASAH1	12136.4	13616.1	14454	11731	0.881112	-0.182602	0.959247	-0.060025	0.266013	0.724464
ENSG00000224470	16	71879894	71919171	+	39278	8537	ATXN1L	3885.44	4077.18	4112.24	3998.28	0.851747	-0.231504	0.962599	-0.0549932	0.266054	0.724464
ENSG00000153922	5	98190908	98262240	-	71333	8801	CHD1	3620.39	3643.07	3754.6	3392.14	0.89279	-0.163607	0.958213	-0.0615819	0.266077	0.724464
ENSG00000255359	11	22868477	22881972	-	13496	917	CCDC179	0.572757	0.735477	0.984053	0.176181	0.472824	-1.08062	0.981129	-0.0274855	0.266102	NA
ENSG00000162409	1	57110995	57181008	+	70014	9347	PRKAA2	989.024	1134.29	1202.65	980.469	0.78528	-0.348721	0.969959	-0.044004	0.266138	0.724464
ENSG00000049759	18	55711599	56068772	+	357174	15717	NEDD4L	3043.75	3128.58	3239.76	2878.42	0.850055	-0.234371	0.962818	-0.0546654	0.266182	0.724464
ENSG00000175221	19	867962	893218	-	25257	3890	MED16	3344.11	3086.66	3059.81	3147.07	1.13505	0.182751	1.04244	0.0599657	0.266291	0.724464
ENSG00000112033	6	35310335	35395968	+	85634	4458	PPARD	3481.62	3448.57	3536.02	3251.78	0.894629	-0.160638	0.9581	-0.0617512	0.266301	0.724464
ENSG00000134030	18	46065417	46389588	+	324172	8100	CTIF	2596.01	2675.02	2485.22	3102.09	1.16196	0.216562	1.03997	0.056544	0.26631	0.724464
ENSG00000166130	12	99007183	99038891	-	31709	4163	IKBIP	1608.08	1614.37	1684.46	1456.66	0.870498	-0.200087	0.960421	-0.0582614	0.266345	0.724464
ENSG00000167216	18	44497455	44627658	+	130204	3827	KATNAL2	1083.04	1146.79	1264.46	882.014	0.817639	-0.290464	0.966648	-0.048938	0.266357	0.724464
ENSG00000244414	1	196788887	196801319	+	12433	2197	CFHR1	17.2461	18.3189	15.8208	23.9396	1.50883	0.593428	1.02282	0.0325494	0.266379	0.724464
ENSG00000121361	12	21917889	21928515	-	10627	2484	KCNJ8	555.709	600.923	548.776	718.254	1.22866	0.297091	1.03404	0.0482906	0.266531	0.724464
ENSG00000070388	19	639879	643703	+	3825	2110	FGF22	7.88807	7.36687	6.88392	8.45349	1.41662	0.502452	1.02484	0.0354039	0.266544	0.724464
ENSG00000161513	17	72858619	72869156	-	10538	3599	FDXR	1576.11	1370.31	1359.35	1394.97	1.20909	0.273919	1.03563	0.0505077	0.266552	0.724464
ENSG00000167774	19	8373167	8386263	-	13097	580	NDUFA7	2.73617	3.00087	3.1047	2.76725	0.718909	-0.476119	0.97503	-0.036481	0.266568	0.724464
ENSG00000136161	13	49063095	49107369	-	44275	3430	RCBTB2	1930.69	1973.96	2065.47	1768.07	0.8615	-0.215077	0.96149	-0.0566562	0.266577	0.724464
ENSG00000119950	10	111967363	112047123	+	79761	4607	MXI1	5005.84	5366.32	5693.46	4630.27	0.860024	-0.217552	0.961669	-0.0563877	0.26661	0.724464
ENSG00000131437	5	132028320	132073330	-	45011	6856	KIF3A	1521.13	1637.72	1686.37	1528.26	0.867507	-0.205053	0.960792	-0.0577038	0.266615	0.724464
ENSG00000170633	12	121837844	121868389	+	30546	4681	RNF34	3181.8	3363.67	3423.21	3229.7	0.905626	-0.143012	0.957546	-0.0625856	0.266631	0.724464
ENSG00000138686	4	122745595	122791652	-	46058	4829	BBS7	985.439	1025.72	1059.84	948.959	0.89756	-0.15592	0.957938	-0.0619961	0.266633	0.724464
ENSG00000139618	13	32889611	32973805	+	84195	11269	BRCA2	905.813	896.926	912.349	862.225	0.794992	-0.330988	0.969086	-0.0453036	0.266772	0.724737
ENSG00000054118	1	36690017	36770958	+	80942	4736	THRAP3	15890.7	16744.3	17068.5	16015	0.912432	-0.132211	0.957452	-0.0627277	0.266876	0.724782
ENSG00000144895	3	150264465	150302029	+	37565	4131	EIF2A	9942.5	10585.4	11175.7	9257.44	0.882315	-0.180635	0.959224	-0.06006	0.266897	0.724782
ENSG00000082515	5	154320630	154348971	+	28342	5267	MRPL22	2436.55	2212.76	2350.1	1903.75	0.874996	-0.192651	0.959987	-0.0589135	0.26692	0.724782
ENSG00000106080	7	30050203	30066300	-	16098	5326	FKBP14	1602.98	1775.16	1792.82	1735.42	0.861506	-0.215067	0.961531	-0.0565953	0.266942	0.724782
ENSG00000115590	2	102608306	102645006	+	36701	3073	IL1R2	448.733	514.377	586.016	353.187	0.727165	-0.459645	0.974581	-0.0371461	0.267171	0.725299
ENSG00000140807	16	50582241	50670647	+	88407	4912	NKD1	558.119	605.277	619.858	572.467	0.804537	-0.313769	0.968166	-0.0466735	0.267283	0.725446
ENSG00000152910	16	76311176	76593135	+	281960	5367	CNTNAP4	7.00587	28.967	38.1267	8.35772	0.601611	-0.733098	0.979534	-0.029832	0.267316	0.725446
ENSG00000185219	3	44481262	44519162	-	37901	10930	ZNF445	3004.04	3155.11	3131.06	3209.22	0.879913	-0.184567	0.959518	-0.0596187	0.267375	0.725446
ENSG00000178722	5	60933535	61047590	+	114056	4006	C5orf64	4.6564	4.3323	3.87057	5.37118	1.40026	0.4857	1.02524	0.0359674	0.2674	0.725446
ENSG00000176845	17	81037567	81052864	+	15298	2626	METRNL	4322.79	4326.79	4253.73	4491.16	1.17914	0.237738	1.03821	0.0540927	0.267441	0.725446
ENSG00000126337	17	39642388	39648798	-	6411	1865	KRT36	4.38518	4.70913	4.40685	5.38925	1.39276	0.477945	1.02547	0.0362814	0.267508	0.725446
ENSG00000103187	16	84599200	84651683	-	52484	6742	COTL1	7485.28	6390.93	6194.53	6832.84	1.18875	0.249451	1.03731	0.0528428	0.267521	0.725446
ENSG00000172789	12	54426637	54429142	+	2506	1805	HOXC5	55.414	56.8356	47.3819	78.1063	1.40659	0.492204	1.02504	0.0356846	0.267533	0.725446
ENSG00000230453	9	33524392	33573007	+	48616	5857	ANKRD18B	32.9856	31.5581	25.826	44.4554	1.7055	0.770191	1.02055	0.0293472	0.267611	0.72549
ENSG00000261359	16	31213206	31214773	+	1568	1095	C16orf98	27.773	27.9438	19.6654	46.5702	1.25421	0.32678	1.03205	0.0455155	0.267626	0.72549
ENSG00000185924	17	1837971	1928639	-	90669	3625	RTN4RL1	221.581	145.451	126.555	187.966	1.46099	0.546949	1.02364	0.0337132	0.267701	0.725516
ENSG00000058272	12	80167343	80329240	-	161898	12490	PPP1R12A	5657.08	5822.89	5936.84	5566.52	0.89435	-0.161089	0.958266	-0.0615015	0.267719	0.725516
ENSG00000213799	19	53837002	53858122	+	21121	4413	ZNF845	1027.25	1058.5	963.724	1271.74	1.15113	0.203046	1.04081	0.057705	0.267843	0.725516
ENSG00000159496	22	24030323	24041363	+	11041	4715	RGL4	87.4894	90.4548	97.1334	75.428	0.811934	-0.300566	0.967441	-0.0477547	0.267869	0.725516
ENSG00000168118	1	229406822	229441641	+	34820	3297	RAB4A	4116.7	4476.33	4792.68	3764.55	0.870281	-0.200447	0.960618	-0.0579648	0.267891	0.725516
ENSG00000056487	22	45277042	45405880	-	128839	5753	PHF21B	93.7281	154.335	129.039	211.252	1.61129	0.688216	1.02132	0.0304364	0.267912	0.725516
ENSG00000255587	6	36683256	36699870	+	16615	2747	RAB44	6.33486	7.24341	6.67898	8.51336	1.45364	0.539675	1.02379	0.0339137	0.267967	0.725516
ENSG00000160349	9	138413284	138418378	+	5095	781	LCN1	18.9135	71.7711	73.3644	68.1862	1.55578	0.637642	1.02197	0.0313581	0.267994	0.725516
ENSG00000111785	12	107168373	107283090	+	114718	7791	RIC8B	1949.8	2034.21	2072.32	1948.44	0.891069	-0.166391	0.958548	-0.0610767	0.267996	0.725516
ENSG00000102038	X	128580480	128657477	-	76998	4101	SMARCA1	5176	5376.31	5080.83	6041.15	1.18668	0.246931	1.03743	0.0530176	0.26805	0.725516
ENSG00000128191	22	20067755	20099400	+	31646	7315	DGCR8	4497.98	4099.51	4159.61	3964.27	0.888995	-0.169752	0.958729	-0.0608048	0.268059	0.725516
ENSG00000256060	19	57874879	57876721	+	1843	1843	TRAPPC2P1	612.76	532.05	524.82	548.317	1.16294	0.21778	1.03965	0.056098	0.268174	0.725723
ENSG00000136770	10	22045466	22292698	-	247233	2501	DNAJC1	2174.33	2036.55	1996.42	2126.82	1.12114	0.164964	1.04329	0.0611382	0.268285	0.725764
ENSG00000254318	8	94146324	94179079	-	32756	649	C8orf87	1.0003	1.3741	1.14431	1.89112	1.706	0.770619	1.0205	0.0292763	0.268298	0.725764
ENSG00000140368	15	77285700	77329673	+	43974	4468	PSTPIP1	514.277	441.232	408.518	514.838	1.28502	0.361795	1.03004	0.0427003	0.268372	0.725764
ENSG00000167384	19	44979854	45004576	-	24723	3574	ZNF180	1015.43	1194.25	1241.19	1088.64	0.865935	-0.207669	0.961177	-0.0571263	0.268418	0.725764
ENSG00000233224	6	27860477	27860963	-	487	487	HIST1H2AM	60.1024	47.8931	43.5322	57.705	1.31996	0.400498	1.02821	0.0401338	0.268444	0.725764
ENSG00000178878	12	12878851	12982909	+	104059	7243	APOLD1	1674.07	1517.99	1430.77	1714.24	1.15208	0.204238	1.04064	0.0574673	0.268521	0.725764
ENSG00000171115	7	150147718	150176480	+	28763	4184	GIMAP8	777.422	704.06	636.496	856.08	1.21814	0.284683	1.03464	0.0491307	0.268532	0.725764
ENSG00000146729	7	56019486	56067874	+	48389	5651	GBAS	7386.98	7458.4	7817.63	6650.13	0.902226	-0.14844	0.957868	-0.0621006	0.268544	0.725764
ENSG00000173389	3	51928892	51937351	-	8460	745	IQCF1	2.87389	3.02236	2.71389	3.7164	1.66415	0.734784	1.02079	0.0296816	0.268615	0.725764
ENSG00000169016	2	11584501	11606297	-	21797	4061	E2F6	1930.1	2180.03	2217.13	2096.55	0.886935	-0.1731	0.958973	-0.0604374	0.26864	0.725764
ENSG00000197826	4	81256874	81884910	+	628037	4476	C4orf22	17.6495	22.7118	26.2496	14.7517	0.591412	-0.757764	0.979834	-0.0293907	0.268652	0.725764
ENSG00000111752	12	9066492	9094063	+	27572	6090	PHC1	3437.62	3972.73	3991.59	3930.3	0.814606	-0.295825	0.967238	-0.0480575	0.268684	0.725764
ENSG00000197766	19	859453	863453	+	4001	1235	CFD	928.05	687.564	751.536	543.628	0.756051	-0.403445	0.972708	-0.0399206	0.268697	0.725764
ENSG00000198168	11	22835345	22851845	-	16501	5263	SVIP	2347.19	2301.56	2272.91	2366.01	1.15476	0.207594	1.04036	0.0570822	0.268727	0.725764
ENSG00000100320	22	36134783	36424473	-	289691	10014	RBFOX2	7698.34	8046.92	8090.95	7947.86	0.893098	-0.16311	0.958489	-0.0611658	0.268974	0.726323
ENSG00000267260	19	37264055	37267980	+	3926	2050	CTD-2162K18.4	173.534	248.133	270.766	197.209	0.691181	-0.532864	0.976702	-0.0340096	0.269045	0.726323
ENSG00000117419	1	44686742	44820932	-	134191	2644	ERI3	6574.64	6625.79	7065.08	5637.38	0.878256	-0.187287	0.959873	-0.0590845	0.26905	0.726323
ENSG00000259471	15	66874528	66978132	+	103605	833	RP11-321F6.1	11.2821	9.26161	10.365	6.77892	0.663696	-0.591405	0.977867	-0.0322896	0.269171	0.726479
ENSG00000196636	7	96745902	96811075	+	65174	2303	ACN9	1302.56	1327.76	1317.25	1351.41	1.17102	0.227761	1.03876	0.054861	0.269185	0.726479
ENSG00000129197	17	5322961	5336196	+	13236	7430	RPAIN	3062.36	3360.65	3355.26	3372.77	0.878973	-0.186109	0.959821	-0.0591621	0.269265	0.726592
ENSG00000127920	7	93551011	93557922	+	6912	3055	GNG11	1606.05	1697.52	1616.52	1879.76	1.22501	0.292788	1.034	0.0482314	0.269349	0.726714
ENSG00000116194	1	178818840	178840187	-	21348	3403	ANGPTL1	506.559	519.033	461.678	648.083	1.45773	0.543723	1.02357	0.0336117	0.269436	0.726767
ENSG00000162139	11	74699179	74729938	+	30760	4347	NEU3	707.735	752.364	752.573	751.894	0.803422	-0.31577	0.968515	-0.0461531	0.269472	0.726767
ENSG00000106479	7	149535456	149564568	+	29113	8430	ZNF862	3550.57	3238.35	3325.03	3043.32	0.831425	-0.266342	0.965416	-0.0507768	0.269484	0.726767
ENSG00000114529	3	111805182	111849851	+	44670	6021	C3orf52	244.848	259.495	266.273	244.243	0.816762	-0.292013	0.967094	-0.0482721	0.269543	0.726823
ENSG00000170465	12	52862300	52867569	-	5270	2896	KRT6C	9.38678	10.6877	13.2501	4.92224	0.642356	-0.638556	0.978634	-0.031158	0.269704	0.727126
ENSG00000273088	1	155141885	155159748	-	17864	753	RP11-201K10.3	1.50268	1.2548	1.47184	0.766477	0.535966	-0.899788	0.980753	-0.0280378	0.269733	0.727126
ENSG00000154928	3	134316643	134979309	+	662667	6956	EPHB1	438.128	490.213	535.531	388.248	0.739362	-0.435646	0.97402	-0.0379766	0.269808	0.727195
ENSG00000196642	9	139702374	139735639	+	33266	10924	RABL6	8632.13	7573.5	7430.49	7895.27	1.13952	0.188423	1.04163	0.0588454	0.269835	0.727195
ENSG00000089818	12	8234807	8250367	+	15561	4155	NECAP1	3233.04	3413.27	3518.34	3176.86	0.886472	-0.173852	0.959164	-0.0601511	0.270031	0.727618
ENSG00000081800	7	122753585	122840040	-	86456	4415	SLC13A1	0.864027	2.24129	2.66573	1.28629	2.05799	1.04124	1.0191	0.027291	0.270096	NA
ENSG00000118363	11	74660292	74690076	+	29785	2979	SPCS2	7101.83	6423.73	6295.76	6711.66	1.12255	0.166774	1.04298	0.060714	0.270118	0.727654
ENSG00000154721	21	27011584	27089874	+	78291	5937	JAM2	675.902	833.769	863.26	767.416	0.811879	-0.300663	0.967697	-0.0473732	0.270183	0.727654
ENSG00000099769	16	1840414	1844972	-	4559	2363	IGFALS	99.4244	114.063	127.924	82.8755	0.72804	-0.457909	0.974792	-0.0368339	0.270186	0.727654
ENSG00000080007	6	74104471	74127292	+	22822	2807	DDX43	137.562	174.993	196.86	125.794	0.635963	-0.652986	0.978862	-0.0308223	0.270199	0.727654
ENSG00000140326	15	43015757	43029324	-	13568	5428	CDAN1	2061.61	2041.12	1958.64	2226.7	1.12405	0.168706	1.04285	0.0605323	0.270309	0.727826
ENSG00000138378	2	191894302	192016322	-	122021	4250	STAT4	292.994	260.172	231.8	324.009	1.27084	0.345782	1.03067	0.0435876	0.27034	0.727826
ENSG00000122176	1	203309756	203320617	-	10862	3310	FMOD	11182.1	14654.8	15476	12807.1	0.805639	-0.311795	0.968388	-0.0463422	0.270449	0.728017
ENSG00000168811	3	159706537	159713806	+	7270	2040	IL12A	365.125	287.229	314.294	226.333	0.756915	-0.401797	0.97282	-0.0397552	0.270578	0.728122
ENSG00000204922	11	62437745	62441159	+	3415	2398	C11orf83	3579.09	2711.2	2830.25	2443.36	1.226	0.293963	1.03377	0.0479145	0.270632	0.728122
ENSG00000112306	6	133135580	133138703	+	3124	767	RPS12	109628	116168	127962	89631.9	0.818056	-0.289729	0.96707	-0.0483078	0.270642	0.728122
ENSG00000049249	1	7979907	8000926	-	21020	2284	TNFRSF9	128.721	149.813	121.566	213.369	1.35746	0.440913	1.0264	0.0375909	0.270689	0.728122
ENSG00000125657	19	6531010	6535931	+	4922	1657	TNFSF9	118.708	118.612	127.542	98.5188	0.742583	-0.429375	0.973883	-0.0381803	0.270731	0.728122
ENSG00000008517	16	3115298	3131908	+	16611	2924	IL32	3916.67	3597.23	3401.2	4038.29	1.25502	0.327711	1.03165	0.0449504	0.27076	0.728122
ENSG00000105698	19	35759881	35770724	+	10844	4952	USF2	12804.8	13721.7	14729	11455.3	0.873659	-0.194858	0.960566	-0.0580427	0.270835	0.728122
ENSG00000213445	11	65405568	65418401	+	12834	4668	SIPA1	4345.42	3727.89	3640.69	3924.09	1.15248	0.204747	1.04032	0.057026	0.270838	0.728122
ENSG00000036672	11	119225925	119252436	-	26512	4538	USP2	367.226	410.252	445.069	331.914	0.788499	-0.34282	0.970138	-0.0437383	0.270842	0.728122
ENSG00000152154	2	39892122	39945103	+	52982	2470	TMEM178A	808.385	862.672	779.342	1050.16	1.39354	0.478755	1.02514	0.0358192	0.270881	0.728122
ENSG00000093183	3	42589461	42642572	-	53112	8159	SEC22C	3366.04	3451.6	3524.15	3288.35	0.898714	-0.154065	0.958296	-0.0614566	0.270924	0.728122
ENSG00000070476	3	126156444	126194762	-	38319	7357	ZXDC	3474.29	3414.99	3498.38	3227.37	0.88925	-0.169339	0.959011	-0.0603801	0.270952	0.728122
ENSG00000121988	2	135894486	136288806	-	394321	9113	ZRANB3	852.404	969.047	1009.09	878.947	0.874622	-0.193268	0.96048	-0.058172	0.271019	0.7282
ENSG00000235162	12	105629068	105789875	+	160808	2693	C12orf75	1945.9	1964.83	2132.1	1588.48	0.830713	-0.267578	0.965684	-0.0503763	0.271152	0.728452
ENSG00000168246	5	171636644	171711075	-	74432	3301	UBTD2	3510.25	3620.62	3771.76	3280.57	0.886081	-0.174489	0.959327	-0.0599048	0.271229	0.728456
ENSG00000178105	11	108535752	108811657	+	275906	8461	DDX10	3287.27	3186.6	3107.16	3365.33	1.13406	0.181491	1.04193	0.059265	0.271299	0.728456
ENSG00000109618	4	25121627	25162204	-	40578	6381	SEPSECS	1360.02	1277.21	1202.76	1444.72	1.13462	0.182214	1.04188	0.059195	0.271317	0.728456
ENSG00000166206	15	26788693	27184686	-	395994	8993	GABRB3	294.792	330.17	237.743	538.132	1.57466	0.655043	1.02148	0.0306672	0.271322	0.728456
ENSG00000140986	16	1993975	2007607	-	13633	2758	RPL3L	35.0052	30.8975	38.2801	14.2868	0.700528	-0.513486	0.976434	-0.0344053	0.271347	0.728456
ENSG00000168675	18	13217497	13652754	+	435258	16759	LDLRAD4	1660.08	1570.2	1618.9	1460.6	0.827398	-0.273346	0.966095	-0.0497631	0.271393	0.728456
ENSG00000124279	5	7859272	7869150	-	9879	2857	FASTKD3	1141.26	1124.86	1181.95	996.408	0.896721	-0.157268	0.958479	-0.0611811	0.271456	0.728456
ENSG00000163486	1	206516200	206637783	+	121584	9263	SRGAP2	4689.12	4811.96	4849.92	4726.54	0.888276	-0.170921	0.959151	-0.0601701	0.271462	0.728456
ENSG00000198894	14	77564440	77583630	+	19191	5300	CIPC	4549.9	4685.06	4550.21	4988.46	1.14103	0.190339	1.04129	0.0583708	0.271579	0.728593
ENSG00000171695	20	62714733	62715712	-	980	868	C20orf201	66.4522	79.134	84.1201	67.9152	0.677754	-0.561167	0.977496	-0.032837	0.27159	0.728593
ENSG00000113119	5	140019012	140024993	+	5982	3502	TMCO6	1654.55	1614.49	1714.47	1389.52	0.868281	-0.203766	0.961265	-0.0569945	0.271639	0.72862
ENSG00000173210	5	148521046	148640105	+	119060	7216	ABLIM3	350.238	346.901	361.067	315.027	0.814267	-0.296426	0.967608	-0.0475058	0.271762	0.728764
ENSG00000137673	11	102391239	102401484	-	10246	2323	MMP7	17520.7	14813.8	16549	10909.6	0.673698	-0.569826	0.977676	-0.0325718	0.27177	0.728764
ENSG00000189001	19	36014269	36019253	-	4985	1986	SBSN	94.9472	103.867	117.504	73.183	0.701235	-0.512029	0.976444	-0.0343912	0.271902	0.729006
ENSG00000169629	2	113127669	113192065	-	64397	6886	RGPD8	149.73	162.664	162.496	163.04	0.835462	-0.259355	0.965215	-0.0510784	0.271938	0.729006
ENSG00000254245	5	140723601	140892546	+	168946	4605	PCDHGA3	40.2511	38.2512	33.7141	48.4596	1.29125	0.368766	1.02931	0.0416721	0.272022	0.729055
ENSG00000159917	19	44732882	44809199	-	76318	5989	ZNF235	468.28	526.237	517.07	546.861	0.872115	-0.19741	0.960871	-0.0575852	0.272033	0.729055
ENSG00000186009	13	114303119	114312501	-	9383	1488	ATP4B	5.17564	32.8947	45.3178	4.94277	1.51446	0.598804	1.02228	0.0317837	0.272109	0.729086
ENSG00000110906	12	109886461	109915349	-	28889	9865	KCTD10	5674.9	5734.58	5811.42	5561.71	0.907923	-0.139359	0.957996	-0.0619085	0.272161	0.729086
ENSG00000065911	2	74425689	74444692	+	19004	4870	MTHFD2	12038.2	11388.2	10632.3	13089.1	1.18324	0.242741	1.03725	0.0527663	0.272166	0.729086
ENSG00000175121	20	43738093	43743813	-	5721	1044	WFDC5	8.05028	11.2545	13.7009	5.75008	0.599353	-0.738523	0.979907	-0.0292837	0.27221	0.729086
ENSG00000176787	11	5079880	5080857	-	978	978	OR52E2	0.690177	1.26353	0.925399	2.02431	3.77283	1.91565	1.01677	0.0239997	0.272257	NA
ENSG00000115211	2	27587219	27593353	-	6135	5341	EIF2B4	4075.59	4082.48	4270.88	3658.58	0.888956	-0.169816	0.959176	-0.0601331	0.272271	0.729086
ENSG00000144560	3	11597544	11762220	-	164677	6698	VGLL4	8147.76	7973.14	7633.32	8737.72	0.842834	-0.246679	0.964375	-0.0523341	0.272277	0.729086
ENSG00000154262	17	67074843	67138029	-	63187	14151	ABCA6	385.314	445.367	384.937	581.334	1.27041	0.34529	1.03047	0.0433087	0.272435	0.729318
ENSG00000155622	X	52112173	52118823	+	6651	618	XAGE2B	3.105	3.4037	3.8571	2.38355	0.522149	-0.937465	0.981069	-0.0275738	0.272441	0.729318
ENSG00000130270	19	1782074	1812275	-	30202	7011	ATP8B3	160.954	117.445	105.777	143.698	1.26202	0.335729	1.03099	0.0440342	0.27253	0.729367
ENSG00000125798	20	22561643	22566093	-	4451	2603	FOXA2	434.113	494.83	545.104	381.714	0.648849	-0.624046	0.978632	-0.0311622	0.272536	0.729367
ENSG00000204536	6	31110216	31126015	-	15800	5086	CCHCR1	4607.2	3924.38	4242.6	3208.39	0.843743	-0.245124	0.964308	-0.0524347	0.272651	0.72957
ENSG00000144711	3	12938719	13114617	-	175899	6883	IQSEC1	3461.34	3249.01	3281.2	3176.59	0.893851	-0.161894	0.958816	-0.0606746	0.272714	0.729635
ENSG00000169446	X	135044229	135056222	-	11994	3738	MMGT1	3484.62	3087.66	2978.44	3333.4	1.1578	0.211383	1.03958	0.0560068	0.272756	0.729645
ENSG00000134317	2	10085341	10142411	+	57071	8008	GRHL1	1267.62	1193.15	1274.56	1009.96	0.819016	-0.288036	0.967207	-0.0481033	0.272892	0.72984
ENSG00000187690	X	51149767	51151687	+	1921	1921	CXorf67	8.62826	27.2468	33.0415	14.2089	1.64203	0.715484	1.02068	0.0295243	0.272907	0.72984
ENSG00000178252	3	49044495	49053386	+	8892	5304	WDR6	15957.2	18279.5	19033.1	16583.8	0.854825	-0.226299	0.963009	-0.0543788	0.272976	0.729924
ENSG00000257446	19	12154620	12167127	-	12508	1878	ZNF878	42.1719	47.2927	49.7687	41.7217	0.751807	-0.411566	0.973437	-0.0388398	0.273074	0.730081
ENSG00000163646	3	150643950	150690786	-	46837	3472	CLRN1	2.93715	3.00155	3.66349	1.51219	0.494619	-1.01561	0.981371	-0.0271297	0.27321	0.730341
ENSG00000004864	7	95749532	95951459	-	201928	3710	SLC25A13	4159.39	4649.85	4804.87	4301.05	0.891724	-0.165331	0.959048	-0.0603255	0.273318	0.730501
ENSG00000221882	17	3181193	3182268	-	1076	1076	OR3A2	9.81613	13.7002	16.3136	7.82008	0.530594	-0.91432	0.981032	-0.0276272	0.273347	0.730501
ENSG00000166263	17	53046088	53241646	+	195559	8708	STXBP4	499.236	581.916	540.227	675.718	1.16212	0.21676	1.03909	0.0553246	0.273416	0.730581
ENSG00000117448	1	46016215	46035721	+	19507	3121	AKR1A1	9832.3	9589.76	10015.7	8631.42	0.899853	-0.152238	0.958486	-0.0611702	0.273543	0.730818
ENSG00000144468	2	227700297	227863931	+	163635	6926	RHBDD1	2469.13	2484.86	2370.83	2741.45	1.09407	0.129711	1.04377	0.0618059	0.273825	0.731466
ENSG00000124659	6	42712219	42714558	-	2340	2157	TBCC	3200.3	2993.66	2938.74	3117.24	1.13951	0.18841	1.04114	0.0581687	0.273972	0.731704
ENSG00000185608	22	19419425	19423598	+	4174	1965	MRPL40	3069.41	2608.83	2767.22	2252.47	0.846896	-0.239743	0.964078	-0.0527781	0.273991	0.731704
ENSG00000157510	5	148651434	148721365	+	69932	4721	AFAP1L1	1246.66	1157.89	1082.04	1328.56	1.31128	0.390973	1.02806	0.0399272	0.274062	0.731785
ENSG00000166002	11	93211638	93276674	-	65037	1223	SMCO4	1409.89	1247.63	1206.06	1341.16	1.18795	0.248476	1.03658	0.0518373	0.274133	0.731785
ENSG00000143486	1	206744620	206785904	-	41285	2882	EIF2D	5617.72	6090.44	6498.58	5172.13	0.863628	-0.211517	0.96209	-0.055756	0.274174	0.731785
ENSG00000134717	1	52521797	52556388	+	34592	6022	BTF3L4	7806.57	8062.43	8469.72	7146.02	0.907904	-0.139389	0.958183	-0.0616269	0.274177	0.731785
ENSG00000093167	3	37094117	37225180	-	131064	10674	LRRFIP2	4331.58	3880.45	3742.7	4190.4	1.11307	0.154551	1.04314	0.0609264	0.274272	0.731935
ENSG00000129480	14	31915242	31926716	-	11475	2971	DTD2	1119.74	1126.34	1088.43	1211.63	1.13667	0.184819	1.04134	0.0584426	0.274434	0.732111
ENSG00000091128	7	107663993	107770801	-	106809	7016	LAMB4	36.262	24.7977	22.3533	30.2977	1.32705	0.408228	1.02729	0.038842	0.274453	0.732111
ENSG00000137700	11	118894824	118901616	-	6793	6186	SLC37A4	4197.57	4018.13	3773.1	4569.44	1.15436	0.207089	1.03971	0.0561769	0.274459	0.732111
ENSG00000196378	8	145998499	146012730	-	14232	2222	ZNF34	959.955	766.356	737.423	831.456	1.1619	0.216491	1.03898	0.0551734	0.274493	0.732111
ENSG00000126709	1	27992572	27998729	-	6158	865	IFI6	46772.9	47895	51542	39689.1	0.777952	-0.362246	0.971475	-0.041751	0.27459	0.732217
ENSG00000146373	6	125283691	125413779	+	130089	12779	RNF217	2277.62	2025.78	2067.23	1932.53	0.853911	-0.227843	0.963316	-0.053919	0.274741	0.732217
ENSG00000182287	X	15843929	15873054	-	29126	5362	AP1S2	2496.84	2503.86	2404.76	2726.83	1.17036	0.226956	1.03815	0.054011	0.274757	0.732217
ENSG00000163440	4	56422692	56458379	-	35688	861	PDCL2	223.452	260.99	322.719	122.101	0.582403	-0.77991	0.980396	-0.0285629	0.274796	0.732217
ENSG00000221818	8	25699246	25902913	-	203668	7077	EBF2	94.4894	97.6233	104.706	81.688	0.716739	-0.480479	0.975857	-0.0352585	0.274799	0.732217
ENSG00000197779	X	47696301	47861960	+	165660	8443	ZNF81	624.28	706.833	688.18	748.803	0.835608	-0.259102	0.965526	-0.0506133	0.274909	0.732217
ENSG00000005001	16	2902728	2908171	-	5444	2387	PRSS22	1297.03	1248.8	1372.34	970.849	0.76814	-0.380559	0.972339	-0.0404684	0.274911	0.732217
ENSG00000130005	19	1397091	1401569	-	4479	1739	GAMT	799.019	647.815	596.694	762.839	1.32476	0.40573	1.02734	0.0389175	0.274956	0.732217
ENSG00000168259	17	40128451	40173394	-	44944	9373	DNAJC7	6218.13	5750.98	5500.06	6315.53	1.114	0.155747	1.04301	0.0607476	0.274969	0.732217
ENSG00000198034	X	71475529	71497150	-	21622	2982	RPS4X	172271	159761	159594	160136	1.2016	0.264959	1.03527	0.0500104	0.274974	0.732217
ENSG00000141971	19	17516531	17544533	+	28003	4046	MVB12A	4045.46	4422.05	4774.4	3629.27	0.8524	-0.230398	0.963529	-0.0536005	0.275015	0.732217
ENSG00000178982	19	39109735	39127595	+	17861	2785	EIF3K	24504.8	27031.8	31438.8	17115.9	0.808021	-0.307536	0.968624	-0.045991	0.275042	0.732217
ENSG00000151164	12	110939460	110969891	+	30432	3178	RAD9B	104.562	106.562	110.794	97.0398	0.848686	-0.236697	0.963984	-0.0529192	0.275082	0.732217
ENSG00000126218	13	113777128	113803843	+	26716	2356	F10	172.982	192.146	179.483	220.636	1.32406	0.404971	1.02736	0.0389435	0.275088	0.732217
ENSG00000128944	15	40674922	40686447	+	11526	3654	KNSTRN	2258.91	2278.99	2158.6	2549.86	1.13771	0.186129	1.04117	0.0582055	0.275115	0.732217
ENSG00000084754	2	26413504	26467594	-	54091	3971	HADHA	15900.1	16582.5	17231.6	15122.2	0.90648	-0.141653	0.95832	-0.06142	0.275155	0.732219
ENSG00000113211	5	140529683	140532868	+	3186	3186	PCDHB6	205.527	286.533	314.199	224.285	0.705016	-0.504273	0.976519	-0.0342798	0.275198	0.73223
ENSG00000164603	7	112459202	112579971	-	120770	4138	C7orf60	1298.02	1385.03	1431.92	1279.53	0.891108	-0.166328	0.959304	-0.05994	0.275298	0.732302
ENSG00000205445	21	45970240	45971388	-	1149	1149	KRTAP10-2	1.81713	2.29894	2.32637	2.23723	1.66933	0.73927	1.02029	0.0289778	0.275311	0.732302
ENSG00000166337	11	6627526	6633898	-	6373	6104	TAF10	5128.28	5042.11	5333.43	4386.66	0.860597	-0.216591	0.962582	-0.0550191	0.275356	0.732302
ENSG00000116883	1	36789335	36794822	+	5488	1838	RP11-268J15.5	590.623	670.403	711.119	578.794	0.775736	-0.366362	0.971745	-0.0413501	0.27538	0.732302
ENSG00000109061	17	10395624	10421860	-	26237	6024	MYH1	4.64959	9.36392	5.13177	18.8863	0.597765	-0.74235	0.98015	-0.0289255	0.275461	0.732348
ENSG00000183665	8	125463048	125474391	+	11344	2339	TRMT12	2554.31	2279.49	2263.56	2315.32	1.15435	0.207075	1.03959	0.0560098	0.275475	0.732348
ENSG00000165502	14	50085237	50087403	-	2167	746	RPL36AL	14557.2	12278.5	12120.3	12634.5	1.20839	0.273087	1.03462	0.0490998	0.275612	0.732524
ENSG00000183840	2	133174147	133404132	+	229986	3343	GPR39	791.028	677.368	652.339	733.683	0.786157	-0.347111	0.970839	-0.0426958	0.275621	0.732524
ENSG00000127990	7	94214542	94285521	-	70980	2547	SGCE	3258.08	3221.3	3105.56	3481.71	1.18967	0.250567	1.03625	0.0513676	0.275658	0.732524
ENSG00000010295	12	6647541	6665239	-	17699	5193	IFFO1	1100.71	1045.7	952.179	1256.11	1.23355	0.302815	1.03261	0.046297	0.275746	0.732654
ENSG00000171246	17	78440948	78451643	-	10696	6703	NPTX1	103.609	106.208	95.6045	130.066	1.39064	0.475746	1.02479	0.035334	0.275784	0.732654
ENSG00000143536	1	152381719	152386739	-	5021	1902	CRNN	30.2007	103.369	146.018	7.40612	0.53412	-0.904764	0.981143	-0.027464	0.275878	0.732792
ENSG00000166947	15	43398423	43513481	-	115059	5574	EPB42	53.5827	46.3813	53.6101	30.1166	0.802773	-0.316936	0.96926	-0.0450444	0.27594	0.732792
ENSG00000019485	11	45115564	45247734	+	132171	5527	PRDM11	788.184	872.569	910.584	787.035	0.853993	-0.227705	0.963441	-0.0537314	0.275956	0.732792
ENSG00000113391	5	92953775	93447404	-	493630	5071	FAM172A	1974.44	2173.4	2278.62	1936.65	0.890249	-0.16772	0.959451	-0.0597193	0.276001	0.732792
ENSG00000057468	1	76262567	76378923	+	116357	3266	MSH4	54.8083	61.9602	55.6591	76.1376	1.316	0.396161	1.02763	0.0393265	0.276097	0.732792
ENSG00000007944	6	16129356	16148479	+	19124	3033	MYLIP	4003.73	4232.87	4409.23	3836.06	0.862283	-0.213767	0.962465	-0.0551933	0.27612	0.732792
ENSG00000154143	11	124481386	124490252	+	8867	1667	PANX3	10.6297	15.398	18.0915	9.33758	0.494225	-1.01676	0.981543	-0.0268769	0.276131	0.732792
ENSG00000198934	X	75648046	75651744	+	3699	3699	MAGEE1	360.106	349.777	317.919	421.457	1.21901	0.285711	1.03369	0.0477982	0.276156	0.732792
ENSG00000179826	11	18142502	18160027	+	17526	1741	MRGPRX3	1.16517	1.4843	1.24837	2.01516	1.86783	0.901367	1.01921	0.0274581	0.276186	0.732792
ENSG00000117385	1	43212006	43232755	-	20750	6766	LEPRE1	4234.38	4519.25	4650.8	4223.26	0.868873	-0.202782	0.961703	-0.0563367	0.276225	0.732793
ENSG00000055955	3	52846991	52865495	-	18505	5462	ITIH4	63.4119	64.4274	67.713	57.0346	0.781892	-0.354958	0.971292	-0.0420224	0.276284	0.732845
ENSG00000255963	1	147954635	147955419	-	785	785	PPIAL4A	1.22706	1.38315	1.5851	0.928778	0.522471	-0.936577	0.981296	-0.0272397	0.276352	0.732924
ENSG00000148297	9	136205160	136214986	-	9827	7242	MED22	3244.83	3192.26	3157.41	3270.66	1.11685	0.159437	1.04266	0.0602721	0.276488	0.73318
ENSG00000204533	19	56662314	56663250	-	937	717	AC024580.1	14.4748	15.2928	18.8058	7.38859	0.717266	-0.479419	0.975976	-0.0350823	0.276586	0.733205
ENSG00000183941	1	149804221	149811339	+	7119	1880	HIST2H4A	22.8182	16.809	15.051	20.7646	1.30691	0.386155	1.02802	0.039863	0.276672	0.733205
ENSG00000196353	3	131252399	132004254	-	751856	6342	CPNE4	122.006	132.12	126.993	143.657	1.4419	0.527966	1.02333	0.0332783	0.276684	0.733205
ENSG00000268163	19	57949338	57988904	-	39567	1028	AC004076.9	11.6546	11.8106	10.3077	15.1923	1.33025	0.411702	1.02693	0.0383376	0.276717	0.733205
ENSG00000144649	3	43020759	43101703	+	80945	4411	FAM198A	546.863	619.535	687.766	466.015	0.781387	-0.355892	0.971381	-0.0418914	0.27672	0.733205
ENSG00000172543	11	65647280	65651212	+	3933	1719	CTSW	449.354	333.783	305.719	396.929	1.35053	0.433522	1.02609	0.0371559	0.276835	0.733205
ENSG00000100196	22	38864067	38879452	+	15386	1929	KDELR3	2497.83	2347.17	2377.07	2279.89	0.828312	-0.271753	0.966585	-0.0490318	0.27684	0.733205
ENSG00000221983	19	18682540	18688360	+	5821	4306	UBA52	70994.7	73270.3	82697.8	52058.2	0.816353	-0.292734	0.967924	-0.047034	0.276851	0.733205
ENSG00000145545	5	6633456	6669675	+	36220	2891	SRD5A1	1962.8	1841.57	1844.94	1834.01	1.17257	0.229672	1.03768	0.0533612	0.276921	0.733205
ENSG00000106780	9	123363091	123476748	-	113658	6433	MEGF9	2128.32	1982.21	1869.91	2234.89	1.17262	0.229732	1.03767	0.0533449	0.276981	0.733205
ENSG00000196839	20	43248163	43280874	-	32712	2852	ADA	945.652	983.783	936.966	1089.12	1.16746	0.22337	1.03815	0.0540183	0.277019	0.733205
ENSG00000197746	10	73576055	73611126	-	35072	3224	PSAP	114530	114994	110513	125077	1.1394	0.188277	1.04079	0.0576833	0.277038	0.733205
ENSG00000162961	2	32092878	32264881	-	172004	2745	DPY30	5119.5	5120.8	5400.71	4491.01	0.883157	-0.179258	0.960232	-0.0585448	0.277062	0.733205
ENSG00000256029	1	159827690	159842843	-	15154	681	RP11-190A12.7	4.1598	4.83359	5.63083	3.03981	0.684016	-0.547897	0.977656	-0.0326008	0.277136	0.733205
ENSG00000146426	6	155153831	155578857	+	425027	11532	TIAM2	835.083	918.888	948.588	852.063	0.87026	-0.200481	0.961654	-0.0564095	0.27724	0.733205
ENSG00000025293	20	34359896	34538303	+	178408	7812	PHF20	4718.14	4955.14	5097.11	4635.72	0.909704	-0.136531	0.958423	-0.061265	0.27732	0.733205
ENSG00000115594	2	102681004	102796334	+	115331	7083	IL1R1	12542.1	12659.5	13000.2	11893	0.819976	-0.286346	0.967595	-0.0475255	0.277491	0.733205
ENSG00000267673	19	10416103	10426691	-	10589	2401	FDX1L	541.79	559.037	651.052	352.005	0.780905	-0.356782	0.971502	-0.0417111	0.277522	0.733205
ENSG00000105492	19	52022779	52035110	-	12332	2573	SIGLEC6	16.4332	57.2012	59.4486	52.1446	1.5026	0.587459	1.02206	0.0314762	0.277533	0.733205
ENSG00000171714	11	22214722	22304903	+	90182	6900	ANO5	172.784	176.484	183.382	160.963	0.747858	-0.419164	0.974132	-0.0378106	0.277583	0.733205
ENSG00000256812	16	55600584	55601599	+	1016	1016	CAPNS2	5.18987	4.06709	3.43775	5.48311	1.43607	0.522122	1.0234	0.0333653	0.277615	0.733205
ENSG00000124253	20	56136136	56141513	+	5378	5164	PCK1	3262.43	2394.83	2676.32	1761.47	0.631123	-0.664007	0.979512	-0.0298652	0.277633	0.733205
ENSG00000197323	1	114935399	115053781	-	118383	9574	TRIM33	5392.7	5603.61	5773.79	5220.71	0.895127	-0.159836	0.959222	-0.0600634	0.277677	0.733205
ENSG00000186908	12	77157368	77247476	+	90109	8802	ZDHHC17	3193.47	3460.64	3531.32	3301.6	0.878802	-0.186389	0.960754	-0.0577615	0.277702	0.733205
ENSG00000180901	17	73028670	73061984	+	33315	5279	KCTD2	3986.51	3890.2	3792.78	4109.4	1.10741	0.147188	1.04306	0.0608224	0.277731	0.733205
ENSG00000133460	22	24198890	24228496	+	29607	8864	SLC2A11	1407.51	1376.01	1432.63	1248.62	0.844663	-0.243553	0.964763	-0.051754	0.277753	0.733205
ENSG00000100697	14	95552565	95624347	-	71783	12292	DICER1	6598.53	6903.35	7066.75	6535.71	0.875586	-0.191679	0.96111	-0.0572272	0.277756	0.733205
ENSG00000105202	19	40325098	40337054	-	11957	2173	FBL	25123.1	31284.3	35765.3	21202.3	0.813982	-0.296932	0.968283	-0.0464995	0.277814	0.733205
ENSG00000142599	1	8412457	8877702	-	465246	11503	RERE	14374.8	14833.3	15348.3	13674.4	0.869044	-0.202498	0.961861	-0.0560998	0.277845	0.733205
ENSG00000184330	1	153389000	153395701	+	6702	4457	S100A7A	56.2307	6.84146	4.77867	11.4827	1.99596	0.997083	1.01876	0.026816	0.277861	0.733205
ENSG00000103023	16	58313901	58328951	-	15051	2112	PRSS54	5.31882	6.01165	4.79367	8.75211	1.38186	0.466613	1.02489	0.035465	0.277879	0.733205
ENSG00000245317	5	179286013	179288283	+	2271	1454	CTC-241N9.1	207.255	181.512	177.572	190.378	1.19807	0.260713	1.03524	0.0499613	0.277896	0.733205
ENSG00000136710	2	131095814	131099922	-	4109	3782	CCDC115	4027.75	4326.37	4589.44	3734.47	0.900565	-0.151097	0.958871	-0.0605919	0.277898	0.733205
ENSG00000244607	3	42734155	42814745	-	80591	4966	CCDC13	163.528	167.928	176.569	148.487	0.827032	-0.273984	0.966848	-0.0486385	0.277925	0.733205
ENSG00000120526	8	110253148	110346614	-	93467	4439	NUDCD1	3860.7	3505.97	3449.93	3632.06	1.14137	0.190767	1.04051	0.0572896	0.277936	0.733205
ENSG00000135486	12	54673977	54680872	+	6896	5093	HNRNPA1	81922.6	84473.6	82381.8	89180	1.11481	0.156795	1.04263	0.0602262	0.277989	0.733205
ENSG00000213782	12	12966250	12982915	+	16666	5040	DDX47	474.718	538.165	558.02	493.491	0.836818	-0.257014	0.965725	-0.0503154	0.278028	0.733205
ENSG00000261427	16	19125324	19184900	+	59577	908	CTD-2349B8.1	1.83604	1.79598	1.64048	2.14586	1.42005	0.505942	1.02376	0.0338806	0.278045	0.733205
ENSG00000254413	22	51007298	51021394	-	14097	5022	CHKB-CPT1B	4.0178	3.04516	2.82678	3.53652	1.58681	0.666129	1.02086	0.0297865	0.278055	0.733205
ENSG00000116151	1	2252692	2323146	-	70455	8403	MORN1	1043.21	1029.49	978.207	1144.89	1.20663	0.270981	1.03448	0.0489076	0.278079	0.733205
ENSG00000040531	17	3539762	3564836	+	25075	3398	CTNS	1448.82	1562.23	1616	1441.24	0.899218	-0.153258	0.958976	-0.0604334	0.278113	0.733205
ENSG00000104267	8	86376081	86393722	+	17642	2123	CA2	1091.76	1171.31	1314.05	850.124	0.738496	-0.437339	0.974818	-0.0367951	0.278135	0.733205
ENSG00000134200	1	115572415	115576941	+	4527	578	TSHB	0.696296	0.599816	0.521243	0.776604	2.01114	1.00802	1.01871	0.0267444	0.278148	NA
ENSG00000177432	4	89617066	89619386	-	2321	2321	NAP1L5	331.014	337.58	319.61	378.011	1.21856	0.28518	1.03349	0.0475274	0.278169	0.733205
ENSG00000186847	17	39738531	39743173	-	4643	2281	KRT14	1897.03	936.245	1111.7	541.472	0.630879	-0.664566	0.979562	-0.0297906	0.278285	0.733339
ENSG00000173726	1	235272651	235292251	-	19601	3542	TOMM20	26293.5	28759.7	30451.9	24952.2	0.878222	-0.187343	0.960888	-0.05756	0.27837	0.733339
ENSG00000186153	16	78133310	79246564	+	1113255	4886	WWOX	827.946	753.234	728.54	808.793	1.13284	0.179944	1.04121	0.058264	0.27842	0.733339
ENSG00000198825	10	121485609	121588652	+	103044	6184	INPP5F	2235.88	2257.32	2299.02	2163.49	0.890528	-0.167267	0.959677	-0.0593785	0.278431	0.733339
ENSG00000196440	X	100673275	100788446	+	115172	13347	ARMCX4	1183.83	1227.46	1110.11	1491.49	1.20419	0.268062	1.03465	0.0491379	0.278437	0.733339
ENSG00000130338	6	158733692	158932860	+	199169	11123	TULP4	2246.76	2386.42	2397.1	2362.37	0.89505	-0.159961	0.959311	-0.0599288	0.278505	0.733339
ENSG00000114021	3	100053545	100075710	+	22166	4495	NIT2	4846.85	4816.7	5048.03	4296.22	0.883877	-0.178083	0.960313	-0.058423	0.278509	0.733339
ENSG00000119121	9	77337411	77503010	-	165600	9287	TRPM6	62.8926	50.3926	43.7857	65.2581	1.28552	0.362347	1.02895	0.0411727	0.278538	0.733339
ENSG00000168453	8	21971928	21990897	-	18970	8784	HR	608.974	511.806	550.674	424.353	0.774714	-0.368264	0.972141	-0.0407628	0.278569	0.733339
ENSG00000122884	10	74766975	74856732	-	89758	3186	P4HA1	10801.7	11541.6	12057.4	10380.8	0.846867	-0.239792	0.964598	-0.0520003	0.278659	0.733401
ENSG00000163116	4	98105244	99064391	-	959148	5836	STPG2	25.9365	26.6742	24.2269	32.1808	1.253	0.325381	1.03092	0.0439299	0.27867	0.733401
ENSG00000258873	19	57665389	57678811	-	13423	1006	DUXA	0.722803	0.787204	0.562535	1.29271	2.38694	1.25516	1.01808	0.0258544	0.278709	NA
ENSG00000019169	2	119699742	119752236	+	52495	2079	MARCO	892.934	971.133	837.998	1270.69	1.44194	0.528011	1.02316	0.03303	0.278833	0.733611
ENSG00000187990	6	26216428	26216872	-	445	445	HIST1H2BG	276.048	265.098	233.81	335.497	1.37419	0.458583	1.02505	0.0356976	0.278862	0.733611
ENSG00000165131	7	142636440	142637955	+	1516	923	C7orf34	3.22393	3.56969	3.44329	3.85408	1.42353	0.509468	1.0236	0.0336575	0.278867	0.733611
ENSG00000136859	9	129849611	129885162	-	35552	3889	ANGPTL2	2463.82	2667.16	2739.96	2503.38	0.801312	-0.319563	0.969722	-0.0443568	0.278997	0.733752
ENSG00000214435	10	104629273	104661656	+	32384	2404	AS3MT	31.6972	32.2906	31.7505	33.5058	1.30156	0.380239	1.02805	0.0399103	0.279022	0.733752
ENSG00000162896	1	207101863	207119811	-	17949	4376	PIGR	3243.72	1153.07	1288.85	847.559	0.576188	-0.795389	0.980764	-0.0280214	0.279038	0.733752
ENSG00000255384	11	118303836	118305921	-	2086	2086	RP11-770J1.4	5.02725	3.90872	4.02595	3.64497	1.57759	0.657725	1.02089	0.0298242	0.279155	0.733958
ENSG00000139370	12	129277739	129308528	-	30790	5493	SLC15A4	2097.7	2252.79	2296.06	2155.43	0.913121	-0.131122	0.958541	-0.0610879	0.279255	0.73412
ENSG00000071054	2	102313312	102511149	+	197838	11918	MAP4K4	8072.06	9275.92	9422.96	8945.08	0.86034	-0.217021	0.963054	-0.054311	0.279357	0.734285
ENSG00000243449	4	2043689	2045697	+	2009	571	C4orf48	1050.91	879.966	797.756	1064.94	1.31145	0.391164	1.02752	0.0391694	0.279438	0.734397
ENSG00000124613	6	27342394	27371683	+	29290	4834	ZNF391	822.822	874.185	882.121	856.328	0.84237	-0.247474	0.965233	-0.0510507	0.279543	0.73448
ENSG00000076356	1	208195587	208417665	-	222079	13781	PLXNA2	4126.37	4016.05	4084.2	3862.72	0.809318	-0.305221	0.968959	-0.0454926	0.279548	0.73448
ENSG00000183145	21	38378450	38391959	+	13510	2319	RIPPLY3	120.675	79.9474	75.4151	90.1453	1.37712	0.461653	1.02488	0.0354575	0.279691	0.734537
ENSG00000125249	13	98086476	98121382	+	34907	5570	RAP2A	2914.46	3391.08	3520.92	3098.94	0.866011	-0.207543	0.962423	-0.0552571	0.279742	0.734537
ENSG00000103375	16	25227052	25240261	+	13210	1421	AQP8	14.0137	17.0359	10.7932	31.0822	1.43218	0.518216	1.02331	0.0332451	0.2798	0.734537
ENSG00000203727	6	147830063	148058683	+	228621	6320	SAMD5	282.514	347.439	374.531	286.481	0.767423	-0.381906	0.972863	-0.0396916	0.279828	0.734537
ENSG00000189057	11	58874658	58894883	+	20226	3857	FAM111B	1474.05	1043.55	988.427	1167.59	1.20474	0.268726	1.03444	0.0488456	0.279844	0.734537
ENSG00000179148	17	7999218	8022365	-	23148	3760	ALOXE3	78.1354	52.1394	43.4808	71.6213	1.38617	0.471108	1.02457	0.0350249	0.279883	0.734537
ENSG00000111696	12	104164231	104234975	-	70745	8722	NT5DC3	1121.41	1027.65	1034.57	1012.06	0.878344	-0.187142	0.961041	-0.0573304	0.279917	0.734537
ENSG00000135374	11	34500340	34535352	-	35013	4494	ELF5	23.6099	21.6327	22.3974	19.9122	0.609607	-0.714049	0.980188	-0.02887	0.27992	0.734537
ENSG00000104331	8	57870492	57906403	-	35912	7594	IMPAD1	8769.64	9139.24	9414.83	8519.16	0.894255	-0.161242	0.959524	-0.0596093	0.279992	0.734537
ENSG00000136003	12	108956358	108963160	+	6803	4439	ISCU	6945.64	7308.79	7595.17	6664.44	0.908679	-0.138158	0.958695	-0.0608563	0.279998	0.734537
ENSG00000083782	12	91357456	91398803	-	41348	1805	EPYC	1610.45	1721.26	1951.87	1202.38	0.591102	-0.758521	0.980568	-0.0283103	0.280034	0.734537
ENSG00000166118	11	133710526	133715433	-	4908	898	SPATA19	4.67324	5.62531	6.1078	4.53971	2.12211	1.0855	1.01839	0.0262882	0.280044	0.734537
ENSG00000168748	16	66878282	66888056	+	9775	1862	CA7	6.93025	6.77707	8.12791	3.73768	0.677508	-0.561689	0.978147	-0.0318775	0.280076	0.734537
ENSG00000144228	2	139259371	139331117	+	71747	6468	SPOPL	2478.11	2601.66	2720.72	2333.78	0.864717	-0.209699	0.962622	-0.0549587	0.280166	0.734671
ENSG00000158773	1	161009041	161015767	-	6727	2336	USF1	5889.4	5477.3	5786.45	4781.71	0.882745	-0.179932	0.96061	-0.0579775	0.280226	0.734728
ENSG00000172432	6	43573053	43596899	-	23847	4616	GTPBP2	5788.18	5758.87	5941.07	5348.92	0.877007	-0.189339	0.96123	-0.0570468	0.280321	0.734873
ENSG00000101049	20	42187608	42216877	+	29270	3465	SGK2	363.305	321.326	285.332	402.314	1.38145	0.466187	1.02468	0.0351731	0.280389	0.734876
ENSG00000170921	17	61086917	61505060	+	418144	22866	TANC2	3473.58	3446.84	3079.79	4272.69	1.20541	0.269519	1.03431	0.0486736	0.28043	0.734876
ENSG00000124224	20	56806188	56884495	-	78308	7106	PPP4R1L	579.465	562.78	571.05	544.173	0.856045	-0.224242	0.963702	-0.0533406	0.280561	0.734876
ENSG00000137507	11	76368568	76381791	-	13224	4459	LRRC32	2920.31	2290.45	2096.4	2727.08	1.25786	0.330969	1.0304	0.0431983	0.280572	0.734876
ENSG00000151364	11	77726761	77757237	-	30477	1917	KCTD14	1373.91	1098.9	1153.48	976.101	0.777204	-0.363635	0.972123	-0.0407896	0.280597	0.734876
ENSG00000126775	14	55833110	55878576	-	45467	5052	ATG14	2788.4	2843.59	2906.35	2702.39	0.888912	-0.169887	0.96005	-0.0588188	0.280627	0.734876
ENSG00000235478	22	17602476	17612994	+	10519	1354	AC006946.15	6.7817	6.52462	7.22182	4.95592	0.737131	-0.440007	0.975123	-0.0363439	0.280628	0.734876
ENSG00000160282	21	47556176	47575481	-	19306	3316	FTCD	196.057	231.99	260.266	168.368	0.737296	-0.439685	0.975118	-0.0363508	0.280697	0.734876
ENSG00000106635	7	72950686	72972332	-	21647	3542	BCL7B	3938.12	3699.56	3880.36	3292.76	0.897743	-0.155625	0.959335	-0.0598933	0.280737	0.734876
ENSG00000162779	1	179334855	179523870	+	189016	6089	AXDND1	37.5697	42.0803	46.6241	31.8567	0.773707	-0.37014	0.972435	-0.0403262	0.280763	0.734876
ENSG00000185262	17	74261283	74267375	+	6093	1792	UBALD2	5503.25	4106	4103.63	4111.33	1.20532	0.269411	1.03428	0.0486266	0.280789	0.734876
ENSG00000142149	21	33245628	33416946	+	171319	8294	HUNK	2578.9	2095.23	1937.8	2449.43	1.24552	0.316749	1.0312	0.0443183	0.28079	0.734876
ENSG00000105193	19	39923847	39926588	-	2742	2603	RPS16	110650	129806	148310	88170.8	0.809919	-0.30415	0.969033	-0.0453825	0.280868	0.734938
ENSG00000213930	9	34638130	34651032	+	12903	4363	GALT	1911.57	1900.67	2004.3	1667.51	0.86644	-0.206829	0.9625	-0.0551421	0.280906	0.734938
ENSG00000147127	X	69501943	69504852	+	2910	1344	RAB41	37.1659	30.4822	34.5064	21.4278	1.27697	0.35272	1.02919	0.0415083	0.28093	0.734938
ENSG00000135114	12	121458095	121477045	-	18951	2336	OASL	1846.56	1519.71	1647.2	1232.87	0.779741	-0.358933	0.97195	-0.0410464	0.28108	0.735183
ENSG00000203711	6	159290971	159331385	+	40415	857	C6orf99	51.1244	55.1727	61.013	42.0321	0.812089	-0.30029	0.968829	-0.0456864	0.281102	0.735183
ENSG00000248458	1	67131547	67142710	-	11164	1156	AL139147.1	11.0768	11.5641	12.591	9.25353	0.65852	-0.602702	0.978926	-0.0307276	0.281183	0.735294
ENSG00000161091	19	3538259	3574288	-	36030	5277	MFSD12	4178.62	3775.92	3651.93	4054.9	1.12649	0.17184	1.0414	0.058523	0.281442	0.73573
ENSG00000087085	7	100487615	100494594	-	6980	3730	ACHE	127.667	99.7617	89.2724	123.362	1.29272	0.370413	1.02826	0.0402103	0.281458	0.73573
ENSG00000154174	3	100082275	100120242	-	37968	5387	TOMM70A	8591.86	8649.06	8988.36	7885.64	0.902168	-0.148532	0.959122	-0.0602138	0.281467	0.73573
ENSG00000205301	4	141363416	141419531	-	56116	5595	RP11-542P2.1	2.94919	3.48603	4.2369	1.79659	0.549635	-0.863454	0.981294	-0.0272421	0.281568	0.735881
ENSG00000132958	13	19997017	20110903	-	113887	2288	TPTE2	21.1209	22.387	22.8391	21.3698	0.716289	-0.481386	0.976448	-0.0343853	0.281671	0.735881
ENSG00000169221	16	30368423	30381585	-	13163	6699	TBC1D10B	5776.2	5243.59	5178.74	5389.51	1.08853	0.122378	1.04299	0.0607291	0.281678	0.735881
ENSG00000177504	X	8137989	8139308	-	1320	811	VCX2	1.00024	1.1435	1.33011	0.72364	0.498954	-1.00302	0.981818	-0.0264723	0.281681	0.735881
ENSG00000167608	19	54663846	54676944	-	13099	4421	TMC4	7799.23	7228.41	6978.48	7790.74	1.17385	0.231254	1.03698	0.0523861	0.28182	0.736041
ENSG00000013573	12	31226779	31257725	+	30947	8374	DDX11	4595.59	4591.42	4859.39	3988.51	0.861895	-0.214416	0.963143	-0.0541787	0.281859	0.736041
ENSG00000165588	14	57267425	57277197	-	9773	2470	OTX2	4.90986	6.56192	7.72371	3.94789	0.497467	-1.00733	0.981842	-0.0264378	0.281877	0.736041
ENSG00000008083	6	15246527	15522252	+	275726	6490	JARID2	2576.12	3009.66	3042.75	2935.19	0.880514	-0.183581	0.96102	-0.057362	0.281898	0.736041
ENSG00000144591	2	220363589	220371710	+	8122	5331	GMPPA	3602.47	3329.93	3469.2	3016.59	0.89378	-0.162009	0.95977	-0.0592399	0.282044	0.73609
ENSG00000077274	X	110488331	110513751	-	25421	3568	CAPN6	543.018	766.897	581.561	1183.9	1.53398	0.617284	1.02123	0.0303105	0.282125	0.73609
ENSG00000233608	2	239756673	239795893	+	39221	1176	TWIST2	73.3277	74.0823	66.0625	92.1269	1.32705	0.40822	1.02655	0.0378036	0.282173	0.73609
ENSG00000168309	3	58549844	58613337	-	63494	5321	FAM107A	6562.94	7543.83	8585.57	5199.89	0.712275	-0.489494	0.976705	-0.0340054	0.282188	0.73609
ENSG00000156140	4	73146686	73434516	-	287831	6585	ADAMTS3	353.617	368.631	327.698	460.731	1.29289	0.370601	1.02818	0.0400921	0.282212	0.73609
ENSG00000184385	21	43522244	43528644	-	6401	2141	C21orf128	21.6695	23.7536	27.5014	15.3209	0.645355	-0.631836	0.979419	-0.0300019	0.282232	0.73609
ENSG00000107593	10	102047903	102090243	-	42341	3073	PKD2L1	57.1122	43.1031	41.0073	47.8188	1.27981	0.355925	1.02889	0.0410921	0.282239	0.73609
ENSG00000239264	6	7881483	8026646	-	145164	4701	TXNDC5	967.157	1014.09	925.919	1212.48	1.16974	0.226184	1.0373	0.0528381	0.282362	0.73609
ENSG00000129810	3	20202085	20227784	-	25700	3823	SGOL1	952.523	918.79	928.19	897.641	0.854342	-0.227115	0.964105	-0.0527382	0.282365	0.73609
ENSG00000104695	8	30631973	30671830	-	39858	4516	PPP2CB	7882.17	8519.62	8451.88	8672.03	1.14948	0.200978	1.03923	0.055517	0.282388	0.73609
ENSG00000186075	17	38024417	38034149	+	9733	2295	ZPBP2	3.30507	2.92056	3.49797	1.62138	0.48623	-1.04029	0.981963	-0.026259	0.282439	0.73609
ENSG00000177294	17	6679542	6700420	+	20879	2918	FBXO39	51.6568	114.94	123.579	95.5024	0.774704	-0.368284	0.972515	-0.0402073	0.28249	0.73609
ENSG00000255508	11	62327075	62359003	-	31929	5197	MIR3654	179.023	158.939	166.164	142.682	1.1345	0.182051	1.04059	0.0574073	0.282544	0.73609
ENSG00000166246	16	4784273	4799397	+	15125	3977	C16orf71	116.005	94.791	90.8578	103.641	1.22973	0.298342	1.03214	0.0456359	0.282549	0.73609
ENSG00000162851	1	246703862	246729626	-	25765	1848	TFB2M	2369.51	2550.29	2730.16	2145.59	0.866501	-0.206727	0.962673	-0.0548828	0.282561	0.73609
ENSG00000122642	7	32997017	33046543	+	49527	5169	FKBP9	13277.2	14533.2	13662.9	16491.4	1.1319	0.178752	1.04082	0.0577181	0.282564	0.73609
ENSG00000253797	13	52598827	52607736	+	8910	5529	UTP14C	2509.71	2799.87	2874.53	2631.88	0.87455	-0.193388	0.961746	-0.0562725	0.28258	0.73609
ENSG00000086189	5	61683081	61699766	-	16686	3736	DIMT1	2262.42	2391.87	2617.15	1884.98	0.899422	-0.15293	0.959424	-0.05976	0.282815	0.736586
ENSG00000144554	3	10068098	10143614	+	75517	8378	FANCD2	2795.09	2721.59	2746.2	2666.23	0.87555	-0.191739	0.961683	-0.0563661	0.283044	0.736586
ENSG00000060709	12	130880682	131200826	-	320145	8738	RIMBP2	660.447	626.79	528.307	848.376	1.46123	0.547183	1.0224	0.0319605	0.283092	0.736586
ENSG00000204673	19	50372295	50381716	-	9422	5732	AKT1S1	4641.55	4515.01	4407.87	4756.07	1.11656	0.159061	1.04196	0.0593002	0.283102	0.736586
ENSG00000122779	7	138145079	138274738	+	129660	9223	TRIM24	4417.62	4264.75	4057	4732.2	1.11255	0.153875	1.04221	0.0596511	0.283145	0.736586
ENSG00000178913	5	140698057	140700330	-	2274	2274	TAF7	10233.8	10165.2	10099.8	10312.5	1.12203	0.166111	1.04156	0.0587418	0.283173	0.736586
ENSG00000178125	8	67876334	67968839	-	92506	2250	PPP1R42	55.9537	65.664	70.4452	54.9064	0.715612	-0.482751	0.976606	-0.0341511	0.283177	0.736586
ENSG00000183054	2	111271389	111334762	-	63374	13309	RGPD6	14.369	14.9392	12.8744	19.585	0.822344	-0.282185	0.967937	-0.0470144	0.283201	0.736586
ENSG00000157653	9	116172334	116191964	+	19631	2290	C9orf43	125.489	114.473	106.602	132.181	1.19996	0.262982	1.03446	0.0488766	0.283207	0.736586
ENSG00000176083	1	26688125	26701013	-	12889	2379	ZNF683	302.481	205.338	184.372	252.51	1.40529	0.490868	1.02373	0.0338305	0.283225	0.736586
ENSG00000126785	14	63670832	63759937	+	89106	3793	RHOJ	527.853	543.604	491.688	660.413	1.17145	0.228299	1.03704	0.0524708	0.283229	0.736586
ENSG00000119986	10	99437181	99447080	-	9900	1457	AVPI1	892.788	873.685	872.666	875.976	1.15198	0.204111	1.03889	0.0550491	0.283239	0.736586
ENSG00000143013	1	87794151	87814606	+	20456	5833	LMO4	11334.5	10142.1	9947.9	10579.1	1.15797	0.211602	1.03831	0.0542359	0.283348	0.73668
ENSG00000151023	10	25270908	25305089	-	34182	3720	ENKUR	303.927	371.172	408.294	287.647	0.725192	-0.463565	0.976084	-0.0349231	0.283353	0.73668
ENSG00000100385	22	37521878	37571094	-	49217	4700	IL2RB	1045.23	923.469	810.588	1177.45	1.33698	0.418982	1.02602	0.0370526	0.283426	0.736767
ENSG00000178607	17	62116502	62208179	-	91678	10864	ERN1	1552.66	1543.37	1371.89	1929.2	1.16193	0.216528	1.03791	0.0536757	0.283557	0.737006
ENSG00000174498	15	65619465	65670378	-	50914	5552	IGDCC3	143.169	238.863	183.152	364.212	1.58004	0.659966	1.02055	0.0293423	0.283653	0.737153
ENSG00000164080	3	51575160	51702683	+	127524	11924	RAD54L2	2348.94	2463.23	2435.94	2524.62	0.882173	-0.180867	0.961041	-0.0573294	0.283753	0.737172
ENSG00000177602	17	3627211	3630067	+	2857	2857	GSG2	352.803	384.618	382.256	389.931	0.820219	-0.285919	0.96823	-0.0465788	0.283754	0.737172
ENSG00000083807	19	58990879	59023780	-	32902	8025	SLC27A5	703.839	628.828	642.243	598.645	1.19794	0.260558	1.03457	0.0490281	0.283777	0.737172
ENSG00000119636	14	74486056	74549566	+	63511	4620	CCDC176	616.824	654.579	684.92	586.311	0.866119	-0.207363	0.962856	-0.0546076	0.283837	0.737227
ENSG00000176387	16	67464555	67471456	+	6902	2674	HSD11B2	1438.01	1284.53	1205.68	1461.95	1.22845	0.29684	1.03208	0.0455553	0.283941	0.73732
ENSG00000162614	1	78354198	78409580	+	55383	4624	NEXN	1177.41	1150.67	1179.08	1086.75	0.813279	-0.298178	0.968998	-0.0454346	0.283951	0.73732
ENSG00000181963	11	4470525	4471591	+	1067	1067	OR52K2	0.677773	0.539072	0.373016	0.912697	2.17036	1.11794	1.01807	0.0258408	0.284195	NA
ENSG00000171109	3	179065480	179112719	+	47240	5957	MFN1	8224.5	8617.03	8720.01	8385.34	0.902705	-0.147674	0.959358	-0.0598583	0.284255	0.737766
ENSG00000123999	2	220433884	220440435	+	6552	1753	INHA	323.621	298.915	267.986	368.505	1.36984	0.454008	1.02472	0.0352316	0.284274	0.737766
ENSG00000269113	1	48226200	48462567	-	236368	7034	TRABD2B	147.101	156.559	160.823	146.965	0.753422	-0.40847	0.974343	-0.037498	0.284383	0.737766
ENSG00000047634	X	17755588	17773105	+	17518	5475	SCML1	1256.68	1106.33	1009.1	1325.09	1.23682	0.306634	1.03142	0.0446283	0.28439	0.737766
ENSG00000214215	12	93096619	93102325	+	5707	2369	C12orf74	18.7987	14.5119	15.6468	11.9584	0.673304	-0.57067	0.978632	-0.031161	0.284487	0.737766
ENSG00000198863	17	41132582	41145707	+	13126	4757	RUNDC1	2098.66	2081.45	2037.8	2179.65	1.10158	0.139575	1.0426	0.06019	0.284501	0.737766
ENSG00000150776	11	111944810	111955874	+	11065	5755	C11orf57	4329.95	4167.2	4094.11	4331.64	1.10431	0.143148	1.0425	0.0600448	0.28451	0.737766
ENSG00000108061	10	112679301	112773425	+	94125	4433	SHOC2	3703.09	3994.03	4098.8	3758.29	0.902061	-0.148704	0.959421	-0.0597641	0.284515	0.737766
ENSG00000118946	13	58205944	58303445	+	97502	8242	PCDH17	668.642	831.885	731.764	1057.16	1.27821	0.354125	1.02875	0.040894	0.28452	0.737766
ENSG00000268863	16	30996808	30997533	-	726	726	AC135048.1	15.7561	13.2078	11.7969	16.3824	1.26716	0.341596	1.0294	0.0418025	0.284529	0.737766
ENSG00000163297	4	80822303	81046608	-	224306	10101	ANTXR2	2076.09	2166.7	1936.59	2684.46	1.22089	0.287931	1.03259	0.0462667	0.284565	0.737766
ENSG00000127540	19	1597171	1605480	-	8310	2143	UQCR11	4946.64	4078.04	4110.23	4005.62	1.17551	0.233284	1.0365	0.0517191	0.284593	0.737766
ENSG00000146143	6	57179603	57513375	+	333773	4665	PRIM2	1964.61	2011.61	1925.26	2205.89	1.11511	0.157188	1.04189	0.0592055	0.284635	0.737775
ENSG00000111664	12	6949118	6956557	+	7440	3437	GNB3	244.497	302.78	249.384	422.923	1.32096	0.401587	1.02657	0.0378379	0.284744	0.737886
ENSG00000143858	1	202559724	202679545	-	119822	7774	SYT2	367.418	207.795	198.159	229.476	0.680815	-0.554665	0.978365	-0.0315553	0.284845	0.737886
ENSG00000267645	7	102277496	102312088	-	34593	1598	POLR2J2	14.7114	15.0496	17.3486	9.8768	0.574866	-0.798701	0.981139	-0.0274707	0.284887	0.737886
ENSG00000072201	4	54325468	54567572	-	242105	5725	LNX1	734.228	668.553	622.691	771.741	1.1934	0.255077	1.03483	0.0494006	0.284909	0.737886
ENSG00000102858	16	4666494	4740975	+	74482	8311	MGRN1	5071.78	4987.92	4753.36	5515.67	1.11252	0.15383	1.04203	0.059393	0.284917	0.737886
ENSG00000095261	9	123577774	123605262	-	27489	4432	PSMD5	3837.99	3465.27	3314.33	3804.87	1.12216	0.166277	1.04135	0.0584592	0.284928	0.737886
ENSG00000139168	12	42705880	42719920	-	14041	2446	ZCRB1	5520.09	5208.07	5168.81	5296.4	1.12136	0.165249	1.04141	0.0585334	0.284998	0.737886
ENSG00000105726	19	19756007	19774502	-	18496	8376	ATP13A1	8318.58	8356.46	8662.06	7668.87	0.880901	-0.182948	0.961307	-0.0569305	0.285002	0.737886
ENSG00000161798	12	50355653	50359464	+	3812	1885	AQP5	5599.19	4705.36	4304.79	5606.64	1.39511	0.480383	1.02386	0.0340234	0.285043	0.737886
ENSG00000198156	16	28353876	28374829	-	20954	2135	NPIPB6	64.8949	56.8815	60.5272	48.6788	0.748189	-0.418525	0.974774	-0.0368596	0.285103	0.737886
ENSG00000118242	2	216809213	216898819	-	89607	1742	MREG	888.985	954.246	896.746	1083.62	1.2039	0.267712	1.03391	0.0481059	0.285108	0.737886
ENSG00000234719	16	12021230	12070500	-	49271	2233	RP11-166B2.1	106.452	101.556	89.1081	129.564	1.44067	0.526745	1.02268	0.0323557	0.285168	0.737939
ENSG00000163884	3	126061478	126076285	-	14808	2848	KLF15	610.311	769.535	835.104	622.003	0.785826	-0.347718	0.971812	-0.0412513	0.285231	0.738001
ENSG00000196267	19	52657117	52674896	-	17780	4229	ZNF836	831.69	816.35	776.094	906.927	1.12013	0.163664	1.04147	0.05862	0.285272	0.738007
ENSG00000212935	21	45977673	45978643	-	971	971	KRTAP10-3	1.07661	0.650484	0.451084	1.09914	2.61021	1.38417	1.01743	0.0249255	0.285321	0.738014
ENSG00000102409	X	102470020	102472174	+	2155	1328	BEX4	5728.49	5521.59	5452.46	5677.12	1.14965	0.201193	1.03887	0.0550126	0.285364	0.738014
ENSG00000172845	2	174771187	174830430	-	59244	10704	SP3	10046.9	10441.5	10673.8	9919.02	0.871154	-0.199	0.962436	-0.055238	0.285392	0.738014
ENSG00000124160	20	44689624	44718591	-	28968	3220	NCOA5	5271.85	5698.63	5839.59	5381.47	0.922218	-0.116821	0.959193	-0.0601069	0.28549	0.738166
ENSG00000188716	10	76797594	76818272	-	20679	663	DUPD1	1.97394	2.09379	1.96648	2.38024	1.58891	0.66804	1.02032	0.0290235	0.285548	0.738213
ENSG00000148541	10	61005890	61122939	-	117050	6750	FAM13C	291.612	300.27	253.594	405.291	1.27964	0.355733	1.02856	0.0406203	0.285654	0.738297
ENSG00000130589	20	62189439	62205592	-	16154	12066	HELZ2	7645.13	6226.38	6584.89	5419.75	0.833489	-0.262764	0.966943	-0.0484974	0.285724	0.738297
ENSG00000152495	5	110559351	110830584	+	271234	13910	CAMK4	278.808	223.418	199.299	277.687	1.25243	0.324726	1.0302	0.0429265	0.285744	0.738297
ENSG00000151093	3	25824408	25836025	+	11618	2486	OXSM	1524.32	1409.81	1393.77	1445.89	1.13783	0.186286	1.03993	0.056481	0.28576	0.738297
ENSG00000268466	14	58754751	58755865	+	1115	1115	AL132989.1	9.74958	10.3501	10.487	10.0421	1.30683	0.386066	1.02713	0.0386131	0.28581	0.738297
ENSG00000185274	7	70597155	71178585	+	581431	4869	WBSCR17	1585.23	1915.57	2134.3	1423.44	0.72544	-0.463071	0.976272	-0.0346453	0.285815	0.738297
ENSG00000205784	19	4890449	4902879	-	12431	1638	ARRDC5	22.3434	16.3502	13.9868	21.6679	1.36364	0.447463	1.02479	0.0353344	0.285858	0.738305
ENSG00000197858	8	145137493	145141119	+	3627	3269	GPAA1	17193.1	12314.1	12319.3	12302.4	1.16416	0.219295	1.03742	0.0529964	0.285914	0.738341
ENSG00000073150	22	50609160	50618723	+	9564	3102	PANX2	619.355	484.098	447.352	566.776	1.30915	0.388632	1.027	0.0384383	0.28595	0.738341
ENSG00000187688	17	16318856	16340317	+	21462	3414	TRPV2	829.526	789.843	738.108	906.246	1.1864	0.246592	1.03534	0.050098	0.28599	0.738344
ENSG00000101166	20	57608200	57617964	-	9765	2977	SLMO2	8084.63	7856.63	7853.95	7862.66	1.12426	0.16898	1.04106	0.0580569	0.286058	0.738418
ENSG00000167074	22	41763337	41795330	+	31994	4715	TEF	1774.44	1802	1900.41	1580.59	0.872116	-0.197408	0.962405	-0.0552835	0.286143	0.738537
ENSG00000141858	19	14198652	14201848	-	3197	2263	SAMD1	7436.41	7517.3	7809.35	6860.17	0.858597	-0.219946	0.964025	-0.0528581	0.286338	0.738939
ENSG00000262484	19	39399620	39402798	-	3179	1057	CCER2	107.52	114.994	117.834	108.604	1.35123	0.434276	1.02519	0.0358911	0.286417	0.739043
ENSG00000181513	17	43209967	43221548	+	11582	3776	ACBD4	1571.23	1490.24	1468.25	1539.69	1.17527	0.232997	1.0363	0.0514399	0.286506	0.73917
ENSG00000164588	5	45259349	45696253	-	436905	5405	HCN1	9.81283	13.2965	16.0399	7.12396	0.600407	-0.735988	0.980798	-0.0279725	0.286591	0.739289
ENSG00000119231	3	196594727	196661585	+	66859	7035	SENP5	4780.87	4915.09	4541.43	5755.83	1.12216	0.166277	1.04116	0.0581964	0.286648	0.739335
ENSG00000163254	2	208992861	208994554	-	1694	629	CRYGC	58.1812	47.3922	41.9173	59.7106	1.93251	0.950477	1.01839	0.0262952	0.286771	0.73955
ENSG00000124787	6	4994966	5004297	-	9332	1962	RPP40	941.627	999.679	1050.17	886.069	0.865209	-0.20888	0.963291	-0.053956	0.286864	0.73969
ENSG00000102054	X	16857406	16888537	-	31132	7392	RBBP7	16023.3	14642.2	14176.3	15690.7	1.13284	0.179946	1.04024	0.0569182	0.286922	0.739713
ENSG00000141298	17	27952956	28257294	-	304339	12608	SSH2	2025.72	2033.14	2026.96	2047.04	0.900516	-0.151177	0.959753	-0.0592652	0.286951	0.739713
ENSG00000155438	2	122484521	122494499	-	9979	2447	NIFK	5300.06	5578.98	5826.17	5022.82	0.916894	-0.125173	0.959201	-0.0600955	0.287042	0.739716
ENSG00000111537	12	68548548	68553527	-	4980	1218	IFNG	57.446	52.1324	44.7326	68.7821	1.48254	0.568069	1.02169	0.0309565	0.287062	0.739716
ENSG00000034677	8	101269288	101348446	-	79159	6031	RNF19A	9352.88	8959.81	9373.82	8028.28	0.845824	-0.241571	0.965642	-0.050439	0.287119	0.739716
ENSG00000125482	9	135251008	135282209	-	31202	3113	TTF1	1608.78	1613.47	1580.11	1688.54	1.10676	0.146337	1.04212	0.0595183	0.287133	0.739716
ENSG00000158717	16	88762903	88772829	-	9927	4394	RNF166	1590.24	1456.36	1413.7	1552.33	1.14093	0.190207	1.03948	0.0558598	0.287182	0.739716
ENSG00000112473	6	33168222	33172216	+	3995	2845	SLC39A7	15546.4	15130.2	14761.6	15959.5	1.13156	0.178308	1.04032	0.057033	0.287188	0.739716
ENSG00000186976	22	43924624	44208217	-	283594	8562	EFCAB6	266.805	259.944	269.235	239.039	0.857266	-0.222185	0.964283	-0.0524716	0.287247	0.739766
ENSG00000259495	15	80637195	80695917	-	58723	787	RP11-210M15.2	86.4382	95.7278	87.3443	114.591	1.34362	0.426129	1.02539	0.0361702	0.287419	0.740104
ENSG00000165186	X	23352133	23422489	+	70357	13714	PTCHD1	90.989	68.3021	52.6688	103.477	1.51217	0.596622	1.02116	0.0302074	0.287582	0.740104
ENSG00000197459	6	26251879	26252303	+	425	425	HIST1H2BH	177.387	179.086	153.845	235.877	1.27411	0.349487	1.02868	0.0407882	0.28759	0.740104
ENSG00000066468	10	123237848	123357972	-	120125	7543	FGFR2	8457.7	8952.15	8477.26	10020.7	1.19116	0.252369	1.03472	0.0492448	0.287613	0.740104
ENSG00000128253	22	32586422	32600718	-	14297	2722	RFPL2	27.1648	23.073	20.9708	27.8028	1.38157	0.466312	1.02405	0.0342913	0.287617	0.740104
ENSG00000214999	17	7982800	7984883	+	2084	1804	AC129492.6	50.4558	51.6462	52.1943	50.4132	0.707061	-0.500093	0.9774	-0.0329787	0.287635	0.740104
ENSG00000087916	X	115567790	115592625	+	24836	4521	SLC6A14	90.5906	43.1659	48.9485	30.1548	1.62235	0.698082	1.01986	0.0283658	0.287671	0.740104
ENSG00000121406	19	58038693	58068910	+	30218	9279	ZNF549	1110.57	1143.59	1027.44	1404.92	1.15194	0.204068	1.03838	0.0543342	0.287692	0.740104
ENSG00000175463	11	67171386	67177560	+	6175	5010	TBC1D10C	979.268	814.139	775.328	901.462	1.26076	0.334293	1.02945	0.0418741	0.287842	0.74039
ENSG00000137166	6	41514164	41570122	+	55959	6170	FOXP4	8324.21	9926.86	10263.3	9169.82	0.825004	-0.277526	0.96815	-0.0466982	0.288045	0.740811
ENSG00000158571	X	54959394	55024967	-	65574	2058	PFKFB1	44.6005	41.352	37.3915	50.2632	1.23026	0.298963	1.03148	0.0447151	0.288215	0.741146
ENSG00000135801	1	229728858	229761794	-	32937	6412	TAF5L	2929.23	2885.48	2966.22	2703.8	0.90122	-0.150049	0.959839	-0.0591358	0.288324	0.741275
ENSG00000166747	16	71762913	71843104	-	80192	10979	AP1G1	7017.25	6954.2	6906.47	7061.59	0.908894	-0.137816	0.959447	-0.0597248	0.288343	0.741275
ENSG00000137478	11	72547790	72853306	-	305517	5188	FCHSD2	4892.38	4788.05	4504.11	5426.92	1.11137	0.152334	1.04173	0.0589794	0.288411	0.741347
ENSG00000103067	16	68263014	68272005	-	8992	5563	ESRP2	3337.82	3390.17	3529.67	3076.29	0.852498	-0.230232	0.965002	-0.0513961	0.288598	0.741728
ENSG00000100600	14	93170152	93215047	-	44896	3899	LGMN	10594.4	11275.6	11820	10050.7	0.857142	-0.222394	0.964458	-0.0522103	0.288729	0.741963
ENSG00000196616	4	100226121	100242558	-	16438	6483	ADH1B	1471.59	1193.25	1361.79	814.029	0.595273	-0.748377	0.981036	-0.0276223	0.288906	0.742192
ENSG00000171241	16	46614466	46655538	-	41073	4459	SHCBP1	1219.2	1073.53	1036.75	1156.3	1.15248	0.204746	1.03819	0.0540667	0.288909	0.742192
ENSG00000186832	17	39766030	39772151	-	6122	2475	KRT16	1089.72	598.748	616.892	557.924	1.4685	0.55434	1.02181	0.0311216	0.288981	0.742192
ENSG00000184672	8	85095022	85834079	+	739058	4538	RALYL	47.854	69.8219	81.6704	43.1627	0.551378	-0.858885	0.981701	-0.0266447	0.288982	0.742192
ENSG00000111665	12	6953957	6961230	-	7274	5653	CDCA3	2487.18	2373.67	2484.16	2125.07	0.835631	-0.259062	0.967044	-0.0483464	0.289015	0.742192
ENSG00000178966	9	86595626	86618985	+	23360	3503	RMI1	1547.94	1287.29	1216.44	1446.7	1.16203	0.216649	1.03725	0.0527674	0.289087	0.742198
ENSG00000075035	12	108523248	108644314	+	121067	6557	WSCD2	158.296	167.718	141.119	227.565	1.52672	0.610431	1.02084	0.0297499	0.289118	0.742198
ENSG00000205362	16	56672578	56673999	+	1422	396	MT1A	186.956	101.711	117.61	65.9395	0.671801	-0.573893	0.979021	-0.030588	0.289163	0.742198
ENSG00000120549	10	23983675	24836772	+	853098	10656	KIAA1217	14139	14498.2	14680.8	14087.5	0.888341	-0.170815	0.960984	-0.0574164	0.289175	0.742198
ENSG00000262576	5	140734768	140892546	+	157779	4602	PCDHGA4	113.123	111.422	117.625	97.4676	0.715316	-0.483348	0.977103	-0.0334168	0.28923	0.742202
ENSG00000140299	15	59951345	59981733	-	30389	7969	BNIP2	5138.44	5181.57	5043.5	5492.23	1.09795	0.134812	1.04224	0.059691	0.289279	0.742202
ENSG00000138801	4	108511433	108641608	-	130176	3478	PAPSS1	5837.23	6147.18	6370.01	5645.8	0.879579	-0.185114	0.961904	-0.0560353	0.289315	0.742202
ENSG00000135720	16	66754796	66785701	-	30906	8278	DYNC1LI2	7683.69	7892.95	7737.43	8242.86	0.848006	-0.237854	0.96562	-0.0504726	0.289338	0.742202
ENSG00000107829	10	103370423	103455052	-	84630	5036	FBXW4	4642.92	4391.46	4338.14	4511.43	1.13622	0.184237	1.03965	0.0560963	0.289482	0.742202
ENSG00000171863	2	3622795	3628509	+	5715	5583	RPS7	90570.8	98339.1	105766	81629.5	0.844947	-0.243067	0.966003	-0.0499009	0.289508	0.742202
ENSG00000136327	14	37049784	37051812	-	2029	1261	NKX2-8	18.8	20.4212	17.345	27.3426	1.58391	0.66349	1.0201	0.028717	0.289549	0.742202
ENSG00000258466	14	68126537	68157084	-	30548	804	RP11-1012A1.4	4.87255	5.48181	5.54756	5.33388	0.781574	-0.355545	0.972599	-0.0400829	0.289578	0.742202
ENSG00000166170	14	104022881	104029168	-	6288	5271	BAG5	6244.33	5651.53	5385.56	6249.95	1.11382	0.155516	1.04145	0.0585909	0.289587	0.742202
ENSG00000158428	2	219221579	219232822	+	11244	3821	C2orf62	99.6245	86.7289	91.2039	76.6602	0.741157	-0.432149	0.975628	-0.0355971	0.289601	0.742202
ENSG00000180730	13	26618735	26625169	-	6435	2860	SHISA2	312.055	344.509	366.761	294.441	0.722495	-0.468941	0.976745	-0.0339454	0.289609	0.742202
ENSG00000126353	17	38710021	38721724	-	11704	2508	CCR7	231.075	192.513	173.23	235.901	1.35694	0.440354	1.0247	0.0351958	0.289668	0.742252
ENSG00000142961	1	47073387	47082563	-	9177	5916	MOB3C	2649.81	2320.81	2235.76	2512.17	1.13738	0.185711	1.03952	0.0559123	0.289717	0.742276
ENSG00000160678	1	153600402	153604513	+	4112	3028	S100A1	15746.9	15505.7	18072.3	9730.91	0.724537	-0.464869	0.976643	-0.034097	0.289756	0.742276
ENSG00000110911	12	51373184	51422349	-	49166	9823	SLC11A2	7924.63	8124.91	7757.18	8952.31	1.12116	0.164998	1.04089	0.0578107	0.289891	0.74252
ENSG00000254996	5	139781493	139929154	+	147662	11385	ANKHD1-EIF4EBP3	112.584	102.048	105.436	94.4257	0.811191	-0.301887	0.969834	-0.0441903	0.290007	0.742687
ENSG00000166311	11	6411655	6416228	+	4574	2756	SMPD1	2028.38	1980.24	1884.6	2195.44	1.12139	0.165289	1.04085	0.0577645	0.290035	0.742687
ENSG00000244411	11	71238313	71239210	+	898	898	KRTAP5-7	6.35968	6.27799	5.66849	7.64936	1.38907	0.474122	1.02361	0.0336657	0.290201	0.742936
ENSG00000197279	6	28048753	28057341	+	8589	2107	ZNF165	680.95	634.96	657.625	583.962	0.83929	-0.252758	0.966745	-0.0487933	0.29021	0.742936
ENSG00000180304	15	64979772	64995480	-	15709	7671	OAZ2	7811.68	7454.63	7285.63	7834.89	1.0948	0.130666	1.04221	0.0596467	0.290294	0.743022
ENSG00000162753	1	173469603	173572233	-	102631	4916	SLC9C2	235.188	276.969	315.092	191.193	0.735783	-0.442647	0.976026	-0.0350084	0.290323	0.743022
ENSG00000166734	15	44580927	44707956	+	127030	6948	CASC4	8224.81	8123.78	7688.19	9103.84	1.14427	0.194426	1.0388	0.054917	0.290381	0.743068
ENSG00000121274	16	50186829	50269221	+	82393	8144	PAPD5	1552.56	1541.3	1492.02	1652.18	1.12617	0.171427	1.04042	0.0571701	0.29042	0.743068
ENSG00000149043	11	1848709	1858751	+	10043	4854	SYT8	436.475	277.333	339.1	138.358	0.658624	-0.602472	0.979566	-0.0297856	0.290472	0.7431
ENSG00000188981	4	3246096	3273465	+	27370	7553	MSANTD1	123.366	119.033	112.154	134.511	1.2388	0.308949	1.03061	0.0434952	0.290632	0.743359
ENSG00000150938	2	36583069	36778278	+	195210	7122	CRIM1	6093.64	6395.68	6683.48	5748.15	0.841983	-0.248137	0.966477	-0.0491928	0.290669	0.743359
ENSG00000155962	X	154505500	154563966	-	58467	2840	CLIC2	635.516	584.499	544.449	674.611	1.19297	0.254556	1.03421	0.0485321	0.290712	0.743359
ENSG00000134531	12	13349650	13369708	+	20059	4673	EMP1	12912.8	14093.7	15106.3	11815.1	0.808734	-0.306262	0.970159	-0.0437074	0.290731	0.743359
ENSG00000184350	11	3248928	3253616	-	4689	1409	MRGPRE	3.55093	3.52211	4.42637	1.48751	0.588793	-0.764167	0.981262	-0.0272891	0.290777	0.743377
ENSG00000173264	11	64037534	64056972	+	19439	4031	GPR137	2804.82	2547.99	2470.54	2722.24	1.12601	0.171222	1.04038	0.0571136	0.290909	0.743514
ENSG00000183864	22	41829496	41843027	-	13532	4565	TOB2	5779.66	5656.4	5796.97	5340.13	0.908872	-0.13785	0.959681	-0.0593732	0.290918	0.743514
ENSG00000115956	2	68592305	68624585	+	32281	3314	PLEK	2456.93	2427.21	2186.87	2967.96	1.26783	0.342362	1.0287	0.040826	0.290963	0.743514
ENSG00000183722	13	39917029	40177665	-	260637	2327	LHFP	1516.04	1559.5	1433.39	1843.26	1.21197	0.277358	1.03258	0.0462591	0.290988	0.743514
ENSG00000118217	1	161736084	161933860	+	197777	7890	ATF6	6386.8	7030.12	7189.93	6670.55	0.903567	-0.146296	0.95996	-0.0589538	0.291125	0.743762
ENSG00000138036	2	44001178	44037149	+	35972	4618	DYNC2LI1	2106.44	2439.75	2537.04	2220.82	0.883749	-0.178292	0.961662	-0.0563984	0.291267	0.743927
ENSG00000166091	14	23846017	23848981	+	2965	2875	CMTM5	5.87633	8.77984	9.98063	6.07806	0.66521	-0.588117	0.979401	-0.0300286	0.291268	0.743927
ENSG00000104447	8	116420724	116821899	-	401176	11072	TRPS1	6017.1	5382.87	5629.19	4828.64	0.820259	-0.285849	0.969009	-0.0454174	0.291332	0.743989
ENSG00000184117	22	29950797	29977326	-	26530	3067	NIPSNAP1	8791.29	9390.53	9813.65	8438.52	0.877686	-0.188224	0.962339	-0.0553831	0.291466	0.744226
ENSG00000176390	17	29096406	29151794	-	55389	4472	CRLF3	1233.53	1305.4	1344.63	1217.11	0.893013	-0.163247	0.960786	-0.0577126	0.291504	0.744226
ENSG00000165029	9	107543283	107690518	-	147236	11350	ABCA1	5212.49	5154.03	5329.74	4758.69	0.831086	-0.26693	0.967833	-0.0471698	0.291566	0.744284
ENSG00000010379	12	329789	372039	-	42251	4241	SLC6A13	592.758	686.818	528.554	1042.91	0.674158	-0.56884	0.979116	-0.0304479	0.291751	0.744545
ENSG00000221988	6	32121218	32134011	+	12794	3268	PPT2	1013.82	1073.5	1010.62	1214.98	1.13035	0.176775	1.03991	0.0564638	0.29178	0.744545
ENSG00000125656	19	6361463	6368919	+	7457	2276	CLPP	2919.38	2587.71	2586.17	2591.18	1.13135	0.17805	1.03982	0.05634	0.291793	0.744545
ENSG00000147996	9	70432004	70497240	-	65237	12708	CBWD5	419.268	416.071	404.488	442.132	1.17005	0.226572	1.03618	0.0512684	0.291826	0.744545
ENSG00000016490	1	86934051	86965972	+	31922	3340	CLCA1	0.996896	0.957459	0.730221	1.46874	2.43332	1.28292	1.01728	0.0247182	0.291984	0.744813
ENSG00000132530	17	6658766	6678966	+	20201	6668	XAF1	13418.9	11914.5	12555.4	10472.6	0.795143	-0.330714	0.971612	-0.0415479	0.29201	0.744813
ENSG00000141437	18	29339525	29340843	-	1319	1319	SLC25A52	5.10908	5.84302	5.20506	7.27844	1.29071	0.36816	1.02732	0.0388816	0.292166	0.74511
ENSG00000159450	1	152078793	152086556	-	7764	6900	TCHH	102.872	135.127	155.792	88.6305	0.72997	-0.45409	0.97653	-0.0342637	0.292227	0.745164
ENSG00000119138	9	72999503	73029540	-	30038	5185	KLF9	2557.62	2142.46	2012.34	2435.21	1.17197	0.228938	1.03594	0.0509349	0.292341	0.745259
ENSG00000122852	10	81370695	81375196	+	4502	2436	SFTPA1	1.48758	0.927377	0.790729	1.23484	2.11142	1.07821	1.01771	0.0253299	0.292366	0.745259
ENSG00000075702	19	36545783	36596008	+	50226	9775	WDR62	1467.07	1624.77	1714.89	1421.99	0.824937	-0.277644	0.968606	-0.0460181	0.292383	0.745259
ENSG00000127561	16	2039661	2044276	+	4616	3420	SYNGR3	471.096	466.18	455.415	490.399	1.30401	0.382952	1.02662	0.0379033	0.292539	0.745557
ENSG00000110497	11	46417964	46615675	-	197712	7673	AMBRA1	3157.31	3103.43	2984.6	3370.79	1.0974	0.134088	1.04192	0.0592478	0.29275	0.745994
ENSG00000118733	1	102268130	102462586	-	194457	4554	OLFM3	174.083	187.898	158.901	253.143	1.70856	0.77278	1.01889	0.027003	0.293088	0.746755
ENSG00000130816	19	10244021	10341962	-	97942	9805	DNMT1	9400.39	9607.89	9966.95	8799.99	0.861099	-0.215748	0.96447	-0.0521913	0.293291	0.747167
ENSG00000185792	19	56219798	56249768	-	29971	3599	NLRP9	16.9807	14.3163	15.6087	11.4084	0.676867	-0.563055	0.979126	-0.0304335	0.293329	0.747167
ENSG00000114450	3	179116990	179169378	-	52389	3922	GNB4	1270.36	1277.62	1308.73	1207.62	0.780965	-0.35667	0.973018	-0.0394621	0.293512	0.747426
ENSG00000171262	15	38746328	38779911	+	33584	6851	FAM98B	2872.53	2956.67	2893.17	3099.54	1.11385	0.155554	1.04103	0.0580103	0.293526	0.747426
ENSG00000182446	17	79523913	79615495	-	91583	9562	NPLOC4	10187	9991.23	9538.42	11010	1.10072	0.138447	1.04174	0.0589906	0.293563	0.747426
ENSG00000166748	15	86685227	87572283	+	887057	4472	AGBL1	4.69882	3.45677	3.36121	3.67178	1.5378	0.620867	1.02037	0.0290977	0.293589	0.747426
ENSG00000122965	12	114254543	114404176	-	149634	5909	RBM19	2833.99	3147.3	3199.41	3030.05	0.906917	-0.140957	0.960016	-0.0588695	0.293664	0.747515
ENSG00000029364	14	69864732	69929105	+	64374	7136	SLC39A9	5858.36	5907.07	5598.9	6600.46	1.10175	0.139791	1.04167	0.0589045	0.293786	0.747726
ENSG00000167749	19	51409608	51413994	-	4387	1935	KLK4	25.9757	122.615	163.238	31.2139	0.679168	-0.558159	0.979084	-0.0304958	0.293967	0.748086
ENSG00000155640	10	98741041	98745582	+	4542	4542	C10orf12	433.077	468.912	462.94	482.35	0.829584	-0.269541	0.968274	-0.046513	0.29418	0.748478
ENSG00000010017	6	13621730	13711796	-	90067	3480	RANBP9	5639.87	5719.94	5748.85	5654.9	0.910374	-0.135468	0.959921	-0.0590125	0.294201	0.748478
ENSG00000105486	19	48618702	48673860	-	55159	6572	LIG1	4561.83	4477.33	4684.35	4011.53	0.882274	-0.180702	0.962131	-0.0556955	0.294286	0.748525
ENSG00000131187	5	176829141	176836577	-	7437	2769	F12	311.89	270.566	301.42	201.145	0.734606	-0.444957	0.976423	-0.0344214	0.294298	0.748525
ENSG00000175832	17	41605212	41656988	-	51777	3607	ETV4	5801.72	4811.09	4501.63	5507.37	1.3078	0.387145	1.02627	0.0374112	0.294372	0.74856
ENSG00000111344	12	113536624	113574044	-	37421	4813	RASAL1	2574.51	2678.09	2893.75	2192.86	0.819923	-0.28644	0.969358	-0.0448987	0.2944	0.74856
ENSG00000214556	17	36991341	36997708	-	6368	632	C17orf98	3.96368	4.16297	4.70938	2.93356	0.655371	-0.609616	0.979938	-0.0292379	0.294481	0.74856
ENSG00000070718	8	42010464	42029191	+	18728	6276	AP3M2	3375.39	3772.14	3894.44	3496.96	0.872781	-0.196308	0.963217	-0.0540679	0.294504	0.74856
ENSG00000213934	11	5269313	5271122	-	1810	808	HBG1	1.10473	1.44807	1.80543	0.644005	0.372291	-1.4255	0.983449	-0.0240785	0.294511	0.74856
ENSG00000104879	19	45809672	45826235	-	16564	1657	CKM	28.7488	28.4116	31.9501	20.45	0.760612	-0.394767	0.974719	-0.0369423	0.294574	0.74857
ENSG00000076248	12	109535379	109548797	+	13419	2567	UNG	6460.64	6289.89	6554.54	5694.4	0.87999	-0.18444	0.962414	-0.0552702	0.29463	0.74857
ENSG00000135776	1	229652329	229694442	-	42114	4256	ABCB10	1947.12	1979.83	2081.61	1750.81	0.876923	-0.189479	0.962756	-0.0547572	0.294634	0.74857
ENSG00000124782	6	7107830	7252213	+	144384	17254	RREB1	4444.66	4432.38	4414.91	4471.67	0.907643	-0.139803	0.960081	-0.0587713	0.294755	0.748776
ENSG00000204645	X	48242863	48252785	+	9923	1322	SSX4	1.96382	2.79816	1.65889	5.36151	2.47309	1.30631	1.01707	0.024422	0.294923	0.748952
ENSG00000171722	1	162342993	162346660	-	3668	1864	C1orf111	10.1899	13.6265	17.4717	4.97494	0.647698	-0.626607	0.980198	-0.0288552	0.294954	0.748952
ENSG00000135119	12	117176096	117291436	+	115341	6152	RNFT2	525.577	599.416	623.323	545.627	0.813763	-0.29732	0.970065	-0.0438469	0.294965	0.748952
ENSG00000212127	12	11090005	11324172	-	234168	2350	TAS2R14	167.842	184.223	195.055	159.851	0.806725	-0.309851	0.970789	-0.0427707	0.295047	0.748952
ENSG00000197054	19	12035890	12091196	+	55307	3044	ZNF763	350.454	372.595	393.851	324.768	0.816196	-0.293012	0.969819	-0.0442119	0.295052	0.748952
ENSG00000268926	9	98534605	98537013	+	2409	2409	DKFZP434H0512	1.76333	1.97075	1.53031	2.96175	1.68271	0.750785	1.01893	0.0270558	0.295075	0.748952
ENSG00000256515	17	34522268	34524157	-	1890	1469	CCL3L3	4.82206	4.07762	4.68962	2.70062	0.577377	-0.792414	0.981697	-0.0266498	0.295102	0.748952
ENSG00000120685	13	39584003	39612252	-	28250	7354	PROSER1	4099.27	4505.79	4602.82	4287.47	0.886319	-0.174102	0.961796	-0.0561977	0.295151	0.748975
ENSG00000112031	6	153308497	153323820	-	15324	4273	MTRF1L	939.791	940.952	961.756	894.144	0.91463	-0.12874	0.959908	-0.0590325	0.295267	0.749169
ENSG00000142224	1	206972215	207016324	+	44110	2579	IL19	34.9764	35.6573	43.0616	18.9976	0.687722	-0.540102	0.978844	-0.0308487	0.295351	0.749177
ENSG00000104381	8	75233365	75401107	+	167743	4052	GDAP1	629.598	790.923	756.949	867.363	1.23765	0.307602	1.03019	0.0429041	0.295414	0.749177
ENSG00000255823	11	10529434	10530723	-	1290	1290	MTRNR2L8	564.284	390.399	393.949	382.414	0.778386	-0.361442	0.97341	-0.0388799	0.295434	0.749177
ENSG00000150455	11	126152960	126168740	+	15781	3591	TIRAP	451.266	433.084	399.471	508.713	1.14782	0.198895	1.03788	0.0536373	0.295507	0.749177
ENSG00000123607	2	166713985	166810353	-	96369	7538	TTC21B	2031.53	2170.93	2222.43	2055.04	0.905222	-0.143656	0.960275	-0.0584807	0.295509	0.749177
ENSG00000113739	5	172741716	172756506	-	14791	6128	STC2	3368.36	3163.04	3375.01	2686.09	0.777193	-0.363656	0.973516	-0.0387238	0.295509	0.749177
ENSG00000119421	9	124894745	124922098	-	27354	1353	NDUFA8	4773.23	3719.44	3753.62	3642.53	1.14578	0.196334	1.03806	0.0538922	0.295603	0.749177
ENSG00000145191	3	183852826	184402546	+	549721	5975	EIF2B5	7356.04	7184.14	7569.49	6317.1	0.895025	-0.16	0.96102	-0.0573617	0.295622	0.749177
ENSG00000114744	3	149456257	149470286	-	14030	4901	COMMD2	3534.8	3867.81	4010.08	3547.7	0.891727	-0.165326	0.961318	-0.0569143	0.295653	0.749177
ENSG00000198933	17	45771447	45789416	+	17970	4280	TBKBP1	1178.9	1348.1	1261.61	1542.72	1.16645	0.222126	1.03608	0.0511322	0.295667	0.749177
ENSG00000187325	X	77385245	77395203	-	9959	2791	TAF9B	2382.99	2022.57	1965.78	2150.35	1.16461	0.219846	1.03623	0.0513396	0.295895	0.749593
ENSG00000184208	22	42084943	42094140	+	9198	5341	C22orf46	1072.35	985.498	960.206	1042.41	1.09796	0.134832	1.0416	0.0588009	0.295941	0.749593
ENSG00000123307	12	55413729	55423798	+	10070	3953	NEUROD4	1.05653	0.989683	0.882739	1.23031	2.17211	1.11909	1.01742	0.0249176	0.29595	0.749593
ENSG00000122390	16	3493611	3536963	+	43353	5619	NAA60	278.359	281.758	269.674	308.945	1.1492	0.200634	1.03769	0.0533771	0.295991	0.749594
ENSG00000151151	10	59951278	60027694	-	76417	6133	IPMK	1155.11	1117.16	1168.29	1002.1	0.859474	-0.218475	0.96496	-0.0514594	0.296065	0.749682
ENSG00000169946	8	106330920	106816760	+	485841	6708	ZFPM2	1169.57	1275.81	1180.73	1489.72	1.27779	0.353656	1.02762	0.0393106	0.296124	0.749729
ENSG00000197454	1	248185250	248186188	+	939	939	OR2L5	0.724423	0.882068	0.765089	1.14527	1.77334	0.826466	1.01839	0.0262836	0.296157	NA
ENSG00000102572	13	99102455	99230194	-	127740	6778	STK24	11354.5	11645.4	11396.2	12206.2	1.11878	0.161924	1.04038	0.0571144	0.296235	0.749911
ENSG00000184863	7	155437145	155574179	+	137035	13132	RBM33	5605.45	5662.98	5349.09	6369.22	1.11334	0.154899	1.04077	0.0576533	0.296299	0.749911
ENSG00000113088	5	54320081	54330398	+	10318	1570	GZMK	317.939	328.263	291.346	411.327	1.41896	0.504831	1.02232	0.0318432	0.296315	0.749911
ENSG00000105136	19	57999079	58006048	+	6970	6591	ZNF419	1234.35	1214.34	1121.91	1422.31	1.14893	0.200286	1.03768	0.0533552	0.296364	0.749934
ENSG00000037042	17	40811323	40819024	+	7702	2772	TUBG2	1162.45	1120.9	1039.64	1303.73	1.17872	0.237225	1.03484	0.0494107	0.296459	0.750076
ENSG00000150873	2	11273179	11286916	+	13738	2938	C2orf50	200.699	204.286	219.648	169.723	0.769676	-0.377676	0.974207	-0.0377	0.296521	0.750131
ENSG00000103061	16	68318406	68344849	-	26444	5187	SLC7A6OS	1015.15	1091.33	970.76	1362.61	0.897498	-0.156019	0.96091	-0.0575262	0.296602	0.750235
ENSG00000164329	5	78907943	78982471	+	74529	5508	PAPD4	3317.37	3532.7	3692.19	3173.86	0.892827	-0.163547	0.961316	-0.0569176	0.296645	0.750244
ENSG00000187954	8	145674965	145691060	-	16096	9787	CYHR1	11493.3	8416.96	8359.98	8545.17	1.15841	0.212146	1.03672	0.0520272	0.29676	0.750418
ENSG00000179151	15	74922899	74988633	-	65735	5103	EDC3	4063.03	4005.38	3884.39	4277.63	1.09566	0.131801	1.04158	0.0587748	0.296794	0.750418
ENSG00000103512	16	14927538	14990017	+	62480	5819	NOMO1	5021.36	5248.01	5008.01	5788.02	1.11888	0.162056	1.0403	0.0569977	0.296946	0.750532
ENSG00000165124	9	113127531	113342160	-	214630	14193	SVEP1	1798.24	1642.83	1701.5	1510.84	0.717903	-0.478139	0.97757	-0.0327285	0.296978	0.750532
ENSG00000112996	5	44809027	44820530	+	11504	6202	MRPS30	3843.37	3805.71	4044.26	3268.96	0.903329	-0.146676	0.960525	-0.0581042	0.296981	0.750532
ENSG00000168274	6	26217165	26217711	+	547	547	HIST1H2AE	453.355	340.112	328.562	366.101	1.33128	0.412815	1.02502	0.0356514	0.296998	0.750532
ENSG00000100417	22	41972898	41985894	-	12997	5082	PMM1	1543.46	1321.24	1309.84	1346.88	1.15311	0.205528	1.03719	0.0526806	0.297106	0.750704
ENSG00000165309	10	23216953	23326518	+	109566	6065	ARMC3	827.771	949.287	1040.77	743.449	0.718707	-0.476525	0.97755	-0.0327575	0.297267	0.750765
ENSG00000111834	6	116937642	116954148	+	16507	2840	RSPH4A	268.877	343.165	379.768	260.808	0.72061	-0.47271	0.97745	-0.0329049	0.297274	0.750765
ENSG00000138135	10	90965694	90967071	-	1378	1378	CH25H	137.547	122.57	111.685	147.062	1.29671	0.374853	1.02653	0.0377707	0.297306	0.750765
ENSG00000151322	14	33404139	34273382	+	869244	9241	NPAS3	2524.98	3034.6	2773.1	3622.97	1.28829	0.365454	1.02694	0.0383532	0.297401	0.750765
ENSG00000067606	1	1981909	2116834	+	134926	7636	PRKCZ	1966.44	1937.27	2008.19	1777.71	0.8686	-0.203237	0.964014	-0.052874	0.297429	0.750765
ENSG00000187714	10	50818347	50820765	+	2419	2419	SLC18A3	37.5179	46.6756	38.9363	64.089	1.65301	0.725091	1.01899	0.0271396	0.297434	0.750765
ENSG00000073712	14	53323986	53419153	-	95168	8510	FERMT2	4837.02	4936.38	5032.75	4719.54	0.880325	-0.183891	0.962671	-0.0548852	0.297464	0.750765
ENSG00000120594	10	20105168	20578785	+	473618	12567	PLXDC2	8673.99	9078.71	8383.2	10643.6	1.15941	0.213387	1.03654	0.0517732	0.297528	0.750765
ENSG00000178605	X	220025	230886	-	10862	2363	GTPBP6	2934.39	2448.53	2424.24	2503.19	1.16542	0.220852	1.03596	0.05097	0.297557	0.750765
ENSG00000241852	8	22457114	22461663	+	4550	3317	C8orf58	884.741	927.863	978.017	815.017	0.852264	-0.230628	0.965983	-0.0499306	0.297562	0.750765
ENSG00000138709	4	128982423	129144086	+	161664	8792	LARP1B	2157.05	1957.82	2011.49	1837.08	0.878223	-0.187341	0.962916	-0.0545185	0.297568	0.750765
ENSG00000005884	17	48133332	48167845	+	34514	9802	ITGA3	18427.4	16710.2	15412.7	19629.7	1.23579	0.305435	1.03008	0.0427598	0.297645	0.750861
ENSG00000136110	13	53277399	53313947	-	36549	1628	LECT1	14.6085	21.2318	22.9744	17.311	0.538675	-0.892514	0.982335	-0.0257134	0.297823	0.751162
ENSG00000104889	19	12917394	12924452	+	7059	2039	RNASEH2A	3689.04	3761.18	4134.78	2920.57	0.84796	-0.237933	0.96653	-0.0491139	0.297884	0.751162
ENSG00000203817	1	149438750	149459549	-	20800	1512	FAM72C	72.5246	60.9506	66.2127	49.111	0.795635	-0.329822	0.972127	-0.0407826	0.297884	0.751162
ENSG00000135740	16	67271586	67306093	+	34508	5419	SLC9A5	211.692	230.63	206.732	284.401	1.24746	0.31899	1.02925	0.0415899	0.298102	0.75161
ENSG00000117758	1	28099694	28150963	+	51270	3846	STX12	3237.68	3249.7	3325.53	3079.09	0.910625	-0.135071	0.960262	-0.0584997	0.298142	0.751612
ENSG00000102158	X	77081861	77151090	-	69230	4862	MAGT1	9765.59	9143.72	8624.78	10311.3	1.13371	0.181047	1.03889	0.0550467	0.298262	0.751784
ENSG00000171174	2	28004231	28113965	-	109735	3973	RBKS	820.359	866.58	915.189	757.209	0.865087	-0.209083	0.964526	-0.0521085	0.298326	0.751784
ENSG00000142102	11	289135	296107	+	6973	5260	ATHL1	18414.8	17461.6	19139	13687.7	0.737013	-0.440238	0.976606	-0.0341508	0.298357	0.751784
ENSG00000116962	1	236139130	236228462	-	89333	5864	NID1	3327.64	3590.29	3216.86	4430.49	1.22456	0.292266	1.0308	0.0437713	0.298464	0.751784
ENSG00000111196	12	10758612	10766222	-	7611	3033	MAGOHB	1959.94	1948.45	2046.6	1727.61	0.874766	-0.193032	0.963403	-0.0537891	0.298469	0.751784
ENSG00000139597	13	32974861	33002315	-	27455	5638	N4BP2L1	1543.45	1444.82	1391.9	1563.88	1.1821	0.241358	1.0343	0.0486578	0.298528	0.751784
ENSG00000161011	5	179233388	179265078	+	31691	7664	SQSTM1	25564.7	22975.7	23234.8	22392.9	0.872244	-0.197196	0.963703	-0.0533394	0.298548	0.751784
ENSG00000214290	11	111169565	111179460	+	9896	2025	COLCA2	335.618	293.842	272.899	340.963	1.34648	0.429196	1.0243	0.0346425	0.298555	0.751784
ENSG00000142698	1	34632484	34684732	+	52249	2576	C1orf94	9.13878	8.09526	6.95919	10.6514	1.57751	0.657652	1.01958	0.0279725	0.298569	0.751784
ENSG00000164885	7	150750899	150755617	-	4719	2938	CDK5	1501.09	1410.69	1379.96	1479.83	1.1552	0.208146	1.03682	0.0521609	0.298631	0.751838
ENSG00000135018	9	86274878	86323118	-	48241	7117	UBQLN1	10678.5	10032.2	9737.6	10694.9	1.10522	0.144332	1.04102	0.0580027	0.298675	0.751848
ENSG00000065320	17	8924859	9147317	+	222459	6431	NTN1	3117.56	3155.32	3540.91	2287.75	0.785649	-0.348044	0.973108	-0.0393283	0.298834	0.75202
ENSG00000243364	1	155036207	155042029	+	5823	1263	EFNA4	1536.49	1686.84	1806.04	1418.66	0.856325	-0.22377	0.965632	-0.0504549	0.298855	0.75202
ENSG00000153066	16	11772936	11836734	-	63799	4292	TXNDC11	4611.12	4183.62	4119.72	4327.41	1.10479	0.143771	1.04103	0.0580078	0.298862	0.75202
ENSG00000184743	11	63391559	63439393	-	47835	7600	ATL3	7766.21	6856.86	6933.66	6684.07	0.903604	-0.146237	0.960693	-0.0578531	0.298953	0.752103
ENSG00000196453	7	149128454	149158214	-	29761	3233	ZNF777	2387.62	2367.42	2339.11	2431.13	1.13237	0.17934	1.03894	0.0551057	0.298977	0.752103
ENSG00000081377	9	99252523	99382112	-	129590	10457	CDC14B	1907.44	1994.27	2044.38	1881.54	0.872433	-0.196884	0.963732	-0.0532959	0.299036	0.752103
ENSG00000137575	8	59465483	59495419	+	29937	4778	SDCBP	12376.9	12760.6	13384.1	11357.7	0.875171	-0.192364	0.963421	-0.0537621	0.29909	0.752103
ENSG00000124232	20	43935491	43945803	+	10313	1840	RBPJL	29.7266	37.03	42.8992	23.8242	0.672818	-0.571711	0.979674	-0.0296265	0.299145	0.752103
ENSG00000064995	6	34845555	34855866	-	10312	1580	TAF11	3765	3993.49	4115.07	3719.95	0.905539	-0.143151	0.960595	-0.058	0.299163	0.752103
ENSG00000134595	X	139585152	139587225	-	2074	2074	SOX3	62.3147	74.9435	62.6148	102.683	2.38389	1.25332	1.01696	0.0242619	0.299174	0.752103
ENSG00000113790	3	184908412	184999778	-	91367	4700	EHHADH	1720.03	1820.86	1864.47	1722.74	0.868419	-0.203537	0.964224	-0.0525602	0.299225	0.752129
ENSG00000135845	1	172339329	172413230	-	73902	5229	PIGC	4653.43	5041.06	5331.04	4388.59	0.909596	-0.136702	0.960419	-0.0582638	0.299454	0.752437
ENSG00000071564	19	1609291	1652604	-	43314	6061	TCF3	7439.37	8076.55	8464.22	7204.29	0.887618	-0.17199	0.962102	-0.0557379	0.299472	0.752437
ENSG00000198576	8	143692405	143696833	-	4429	3991	ARC	248.412	198.678	233.336	120.699	0.675949	-0.565013	0.979588	-0.0297529	0.299528	0.752437
ENSG00000197128	19	57978031	57988938	-	10908	6096	ZNF772	1276.11	1279.4	1130.58	1614.25	1.22086	0.287903	1.03097	0.0440001	0.299534	0.752437
ENSG00000167552	12	49578579	49583107	-	4529	3421	TUBA1A	17218	21659.1	23164	18273.3	0.813346	-0.298058	0.970562	-0.0431077	0.299551	0.752437
ENSG00000186834	17	43224684	43229468	+	4785	4785	HEXIM1	6774.47	5994.49	5812.52	6403.93	1.1584	0.212136	1.0364	0.0515837	0.299586	0.752437
ENSG00000173372	1	22962999	22966101	+	3103	1272	C1QA	13498.3	10113	9399.27	11719	1.27606	0.351702	1.02738	0.0389663	0.299643	0.752441
ENSG00000138814	4	101944566	102269435	-	324870	5213	PPP3CA	3388.32	3450.07	3573.28	3172.84	0.869381	-0.201939	0.964156	-0.052661	0.299668	0.752441
ENSG00000215784	1	143896452	143913143	-	16692	2393	FAM72D	257.084	239.776	225.029	272.957	1.19386	0.255638	1.03311	0.0469996	0.299876	0.752864
ENSG00000008300	3	48673902	48700348	-	26447	13888	CELSR3	1085	1284.96	1124.7	1645.53	1.26145	0.335085	1.02819	0.0401058	0.299924	0.752883
ENSG00000147533	8	41347915	41368499	+	20585	2474	GOLGA7	5104.13	5633.76	5827.95	5196.83	0.886719	-0.173451	0.962254	-0.055511	0.300059	0.753063
ENSG00000114779	3	52002526	52017425	-	14900	3161	ABHD14B	5072.29	4440.73	4353.9	4636.11	1.17346	0.230764	1.03492	0.0495231	0.300075	0.753063
ENSG00000196262	7	44836279	44864163	+	27885	4429	PPIA	73101	68895.9	73089.3	59460.7	0.903103	-0.147038	0.960843	-0.0576279	0.300206	0.753291
ENSG00000102794	13	77522632	77532777	+	10146	2177	IRG1	14.1771	11.4013	9.78535	15.0371	1.46771	0.553568	1.02099	0.0299654	0.300326	0.753414
ENSG00000113282	5	157212751	157286183	-	73433	6368	CLINT1	10298.7	9506.44	10008.7	8376.35	0.871435	-0.198535	0.964002	-0.0528923	0.300503	0.753414
ENSG00000214253	7	100882739	100895597	-	12859	1795	FIS1	10116.5	9129.26	9271.85	8808.41	1.16621	0.221822	1.03555	0.0504002	0.300529	0.753414
ENSG00000176393	1	201951500	201975275	+	23776	3111	RNPEP	6868.97	6806.25	6967.93	6442.46	0.90164	-0.149376	0.960978	-0.0574251	0.300575	0.753414
ENSG00000023228	2	206979541	207024327	-	44787	12268	NDUFS1	8404.02	8158.3	8406.32	7600.24	0.909034	-0.137594	0.960547	-0.0580716	0.30061	0.753414
ENSG00000163684	3	58291974	58310422	+	18449	8608	RPP14	3074.35	2986.94	2917.88	3142.34	1.10114	0.138993	1.04103	0.0580063	0.300635	0.753414
ENSG00000149636	20	35380194	35402221	-	22028	2739	DSN1	2796.6	2731.09	2813.72	2545.18	0.898416	-0.154544	0.961231	-0.0570454	0.300672	0.753414
ENSG00000131584	1	1227756	1244989	-	17234	8809	ACAP3	3235.94	3026.85	3207.16	2621.16	0.834642	-0.260771	0.968376	-0.0463611	0.300739	0.753414
ENSG00000258984	2	238875656	239008053	+	132398	3195	UBE2F-SCLY	6.33135	5.72298	6.44657	4.09489	0.79239	-0.335717	0.972694	-0.0399416	0.300776	0.753414
ENSG00000107819	10	102790991	102800998	+	10008	4628	SFXN3	2904.38	3076.65	3136.48	2942.04	0.877843	-0.187965	0.963291	-0.053956	0.300783	0.753414
ENSG00000176974	17	18231187	18266856	-	35670	6981	SHMT1	4157.16	4169.51	4450.56	3537.16	0.871009	-0.19924	0.964081	-0.0527739	0.300783	0.753414
ENSG00000214967	16	16472912	16487811	+	14900	1915	NPIPA7	7.00607	6.39077	5.52215	8.34516	1.29839	0.376724	1.02612	0.0371955	0.300832	0.753414
ENSG00000105227	19	40899675	40919273	-	19599	5767	PRX	720.789	887.23	971.268	698.143	0.833812	-0.262206	0.96848	-0.0462061	0.300837	0.753414
ENSG00000177685	11	826144	831991	+	5848	3913	EFCAB4A	3997.8	2863.69	3260.69	1970.43	0.759362	-0.397141	0.975353	-0.0360038	0.3009	0.753414
ENSG00000116824	1	117297007	117311850	+	14844	1679	CD2	980.196	808.844	711.952	1026.85	1.36846	0.452552	1.02336	0.0333098	0.300911	0.753414
ENSG00000102580	13	96329393	96447243	+	117851	5591	DNAJC3	5117.69	5345.02	5019.1	6078.35	1.13443	0.181964	1.03853	0.0545453	0.300926	0.753414
ENSG00000176601	2	135722061	135805038	-	82978	6010	MAP3K19	75.8036	85.5434	97.5678	58.4884	0.620268	-0.689036	0.981262	-0.0272904	0.30096	0.753414
ENSG00000186509	11	57791353	57949088	+	157736	2488	OR9Q1	0.8262	0.787231	0.685995	1.01501	2.02076	1.0149	1.01741	0.0248992	0.300973	NA
ENSG00000158092	3	136581050	136668665	+	87616	3727	NCK1	3970.49	3927.02	4228.77	3248.08	0.84642	-0.240554	0.967036	-0.0483582	0.300995	0.753414
ENSG00000117560	1	172628154	172636014	+	7861	1892	FASLG	117.232	98.7738	87.932	123.168	1.35955	0.443131	1.02364	0.0337071	0.301014	0.753414
ENSG00000161594	17	39991937	40004636	+	12700	2370	KLHL10	12.5372	11.5538	10.7543	13.3526	1.23323	0.302448	1.02991	0.0425153	0.30106	0.753428
ENSG00000167797	11	67273968	67276120	-	2153	2019	CDK2AP2	6246.16	5432.59	5380.47	5549.84	1.165	0.220326	1.03558	0.0504438	0.301272	0.753762
ENSG00000166268	12	70219084	70352877	+	133794	3513	MYRFL	51.2289	39.8323	36.6576	46.9752	1.4274	0.513392	1.02173	0.0310086	0.301457	0.753762
ENSG00000140992	16	2587965	2653189	+	65225	10933	PDPK1	3112.59	3147.49	3163.85	3110.67	0.88483	-0.176527	0.962594	-0.0550013	0.301465	0.753762
ENSG00000139514	13	30083547	30169825	-	86279	7692	SLC7A1	6702.76	7038.05	7221.29	6625.78	0.860601	-0.216583	0.965395	-0.0508087	0.301496	0.753762
ENSG00000197930	14	53106634	53162618	-	55985	7548	ERO1L	7725.44	6967.57	7170.63	6510.7	0.859109	-0.219087	0.965576	-0.0505389	0.30151	0.753762
ENSG00000146872	17	60536019	60692842	+	156824	8583	TLK2	3576.22	3779.74	3647.65	4076.93	1.10461	0.14354	1.04077	0.0576517	0.301522	0.753762
ENSG00000137218	6	41737914	41754280	-	16367	2858	FRS3	741.288	709.798	736.354	650.048	0.888833	-0.170016	0.962188	-0.05561	0.301537	0.753762
ENSG00000119402	9	123514256	123555690	-	41435	11263	FBXW2	6107.86	5719.06	5415.92	6401.13	1.10294	0.141352	1.04085	0.0577587	0.301605	0.753762
ENSG00000169752	15	76228310	76352136	-	123827	5031	NRG4	508.111	505.318	463.01	600.511	1.3199	0.400428	1.02508	0.0357351	0.30161	0.753762
ENSG00000149735	11	64701943	64703360	-	1418	926	GPHA2	46.6309	35.7133	32.8319	42.1964	1.33913	0.421301	1.02431	0.0346544	0.30163	0.753762
ENSG00000164898	7	139024203	139031065	+	6863	1524	C7orf55	1078.49	938.344	936.493	942.508	1.17038	0.226975	1.03504	0.0496807	0.301633	0.753762
ENSG00000100445	14	24908972	24912111	-	3140	3099	SDR39U1	2758.31	2621.44	2299.5	3345.8	1.14897	0.20034	1.03705	0.0524915	0.301845	0.754003
ENSG00000088386	13	99336055	99404908	-	68854	4192	SLC15A1	196.219	180.077	188.419	161.307	0.712444	-0.489151	0.978219	-0.0317706	0.301937	0.754003
ENSG00000114638	3	118892364	118924000	+	31637	2266	UPK1B	2753.49	2583.83	3026.18	1588.52	0.673106	-0.571095	0.979853	-0.0293634	0.301947	0.754003
ENSG00000118308	12	25173936	25261268	+	87333	5159	LRMP	617.947	433.93	383.124	548.241	1.23984	0.31015	1.02936	0.0417493	0.301958	0.754003
ENSG00000203684	1	228351787	228353213	-	1427	641	IBA57-AS1	60.9016	65.6892	72.7717	49.7535	0.776212	-0.365478	0.974175	-0.0377479	0.301962	0.754003
ENSG00000142731	4	128802016	128820350	+	18335	4482	PLK4	1514.23	1511.93	1571.13	1378.73	0.867171	-0.205612	0.964661	-0.0519059	0.301993	0.754003
ENSG00000153531	13	114076260	114107839	-	31580	2308	ADPRHL1	489.989	455.942	455.901	456.036	1.18405	0.24373	1.03374	0.0478749	0.302009	0.754003
ENSG00000109606	4	24519064	24586173	-	67110	8162	DHX15	13744.7	13564.9	13149.8	14498.8	1.10285	0.141232	1.0408	0.0576975	0.302097	0.754101
ENSG00000239857	7	916189	936073	+	19885	5392	GET4	986.177	954.096	979.714	896.455	0.835323	-0.259595	0.96844	-0.0462652	0.302128	0.754101
ENSG00000241258	7	65579591	65619555	+	39965	3548	CRCP	3869.16	3780.04	3902.96	3503.46	0.916031	-0.126532	0.960476	-0.0581786	0.30222	0.754169
ENSG00000171873	20	4201329	4229721	-	28393	2677	ADRA1D	26.8413	29.448	32.0114	23.6801	0.742953	-0.428658	0.976555	-0.0342268	0.302235	0.754169
ENSG00000123329	12	57866038	57882597	-	16560	5127	ARHGAP9	1050.26	850.738	772.665	1026.4	1.25696	0.329938	1.02822	0.0401483	0.302371	0.754366
ENSG00000184432	3	139074442	139108574	-	34133	8177	COPB2	21468.2	20916.4	21466	19679.8	0.896001	-0.158427	0.961603	-0.0564871	0.302433	0.754366
ENSG00000186889	2	62727356	62739029	-	11674	2982	TMEM17	318.374	356.945	345.987	381.602	1.16375	0.218782	1.03557	0.0504275	0.302434	0.754366
ENSG00000065518	3	120315156	120321347	+	6192	1889	NDUFB4	8530.17	8031.16	8408.76	7181.55	0.892284	-0.164425	0.961947	-0.0559705	0.302503	0.754421
ENSG00000130827	X	153686621	153701989	+	15369	7577	PLXNA3	8511.91	6726.28	7034.58	6032.61	0.839367	-0.252626	0.968019	-0.0468923	0.302543	0.754421
ENSG00000100596	14	77972340	78083116	-	110777	9143	SPTLC2	7638.14	7498.21	7253.49	8048.83	1.1151	0.157172	1.03999	0.0565634	0.302599	0.754421
ENSG00000115705	2	1377995	1547483	+	169489	6841	TPO	56.1745	159.191	53.2507	397.558	0.736994	-0.440275	0.976953	-0.0336382	0.30269	0.754421
ENSG00000168209	10	74033678	74035794	+	2117	2058	DDIT4	8154.11	6096.07	5369.8	7730.18	1.22073	0.287742	1.03065	0.0435486	0.302695	0.754421
ENSG00000075975	3	12598513	12625212	+	26700	2848	MKRN2	3707.05	3620.2	3709.33	3419.65	0.903717	-0.146057	0.961035	-0.0573396	0.302696	0.754421
ENSG00000270149	1	160967747	161008752	-	41006	2114	RP11-544M22.13	57.4146	65.4637	69.4395	56.5181	0.798905	-0.323904	0.972284	-0.0405496	0.302766	0.754496
ENSG00000142507	17	4699439	4701790	+	2352	1420	PSMB6	6754.92	6540.59	6942.51	5636.28	0.875979	-0.191032	0.96373	-0.0532987	0.302976	0.754917
ENSG00000120327	5	140602931	140605858	+	2928	2928	PCDHB14	515.29	494.18	448.462	597.044	1.2448	0.315916	1.02891	0.0411182	0.303146	0.755148
ENSG00000182831	16	9185505	9215497	+	29993	5953	C16orf72	4065.73	4232.51	4403.23	3848.39	0.906282	-0.141968	0.960918	-0.0575142	0.303149	0.755148
ENSG00000183470	7	132333553	132413528	+	79976	2442	AC009365.3	0.84245	4.06396	5.1143	1.7007	0.451676	-1.14664	0.983309	-0.0242831	0.303242	NA
ENSG00000196263	19	57019212	57041590	+	22379	6783	ZNF471	1180.71	1153.05	1042.31	1402.22	1.17643	0.234418	1.03429	0.0486465	0.303254	0.755148
ENSG00000167644	19	38794801	38795649	+	849	617	C19orf33	13605.1	13715.6	16855.2	6651.34	0.745976	-0.422798	0.976451	-0.034381	0.303295	0.755148
ENSG00000269339	12	51619860	51620085	+	226	57	AC139768.1	0.715841	0.852682	0.990117	0.543456	0.574452	-0.799742	0.9822	-0.0259111	0.303296	NA
ENSG00000181690	8	57073463	57123883	-	50421	7833	PLAG1	1575.57	1734.7	1888.03	1389.7	0.779013	-0.36028	0.97407	-0.0379028	0.303328	0.755148
ENSG00000168569	11	62539101	62559493	-	20393	2280	TMEM223	2424.38	2124.52	2129.43	2113.46	1.12843	0.174313	1.03881	0.0549319	0.303339	0.755148
ENSG00000152475	19	58878985	58892427	-	13443	2076	ZNF837	430.219	388.748	397.734	368.53	1.1754	0.233156	1.03438	0.0487638	0.303348	0.755148
ENSG00000148334	9	130882972	130890741	-	7770	3039	PTGES2	5082.97	4490.12	4564.22	4323.4	1.13057	0.177053	1.0386	0.054641	0.303498	0.755321
ENSG00000111615	12	75890684	75905416	-	14733	4706	KRR1	3639.98	3668.3	3628.81	3757.15	0.911123	-0.134282	0.960716	-0.0578177	0.303498	0.755321
ENSG00000196757	19	12035883	12061588	+	25706	3319	ZNF700	2100.87	1937.9	1933.65	1947.45	0.837163	-0.25642	0.968385	-0.0463478	0.303644	0.755584
ENSG00000125888	20	17674317	17716516	+	42200	1358	BANF2	8.26749	10.9832	12.5732	7.40565	0.6738	-0.569608	0.979955	-0.0292124	0.303843	0.755956
ENSG00000186431	19	55385704	55401838	+	16135	2366	FCAR	39.0361	44.0223	44.9217	41.9988	0.743944	-0.426733	0.976625	-0.0341232	0.303873	0.755956
ENSG00000135823	1	180941861	180992047	-	50187	6254	STX6	5266.99	5441.44	5279.42	5806.01	1.09188	0.126816	1.04099	0.0579573	0.303943	0.756025
ENSG00000070087	3	149682691	149768575	-	85885	3440	PFN2	11856.1	11991.5	11531.4	13026.9	1.20409	0.267948	1.03181	0.045179	0.303981	0.756025
ENSG00000271741	1	35447134	35497342	-	50209	3099	RP11-244H3.4	16.5496	16.8234	15.9183	18.8597	1.17862	0.2371	1.03399	0.0482219	0.304197	0.756463
ENSG00000119969	10	96305547	96373662	+	68116	10106	HELLS	2167.32	1909.52	1801.71	2152.1	1.17581	0.233652	1.03424	0.0485645	0.304305	0.756577
ENSG00000164104	4	174252846	174256276	-	3431	2775	HMGB2	14275.1	12853.4	13603.7	11165.2	0.875275	-0.192192	0.96395	-0.0529694	0.304323	0.756577
ENSG00000142748	1	27695603	27701315	-	5713	2167	FCN3	98.5783	93.4295	89.6709	101.886	1.17332	0.230596	1.03445	0.0488587	0.304474	0.756851
ENSG00000168077	8	27491385	27534293	+	42909	4031	SCARA3	15391.8	13323.3	13315.9	13339.8	1.23762	0.307565	1.02924	0.0415864	0.304584	0.756896
ENSG00000048462	16	12058964	12061925	+	2962	1118	TNFRSF17	122.31	130.535	95.951	208.35	1.546	0.62854	1.01954	0.0279156	0.304596	0.756896
ENSG00000177051	19	46213887	46234162	-	20276	3535	FBXO46	3205.72	3458.48	3558.64	3233.12	0.873944	-0.194387	0.964137	-0.0526906	0.304633	0.756896
ENSG00000119559	19	1461142	1479555	-	18414	5111	C19orf25	1539.59	1380.32	1385.57	1368.49	1.12111	0.164922	1.0393	0.0556081	0.304652	0.756896
ENSG00000255837	12	11149094	11150474	-	1381	1381	TAS2R20	46.2321	45.39	39.9861	57.5488	1.27167	0.346725	1.02712	0.0386049	0.304868	0.757306
ENSG00000079337	12	48128455	48164823	-	36369	11995	RAPGEF3	8621.26	7673.53	7267.41	8587.3	1.23984	0.31015	1.02906	0.041332	0.304898	0.757306
ENSG00000171777	19	38899695	38916945	-	17251	3848	RASGRP4	155.076	148.434	153.846	136.255	0.854472	-0.226894	0.966492	-0.04917	0.304984	0.757354
ENSG00000109099	17	15133095	15168643	-	35549	2920	PMP22	3319.39	3545.36	3301.73	4093.54	1.20584	0.270044	1.03156	0.0448289	0.304997	0.757354
ENSG00000002746	7	43152198	43605600	+	453403	13965	HECW1	151.971	160.993	147.76	190.768	1.24664	0.31804	1.02859	0.0406719	0.305139	0.757426
ENSG00000147183	X	88002226	88009786	+	7561	1630	CPXCR1	1.4134	1.87488	2.33856	0.831605	0.497348	-1.00767	0.983085	-0.0246121	0.30516	0.757426
ENSG00000051180	15	40986972	41024354	+	37383	2863	RAD51	1188.07	1134.8	1110.65	1189.13	1.16425	0.2194	1.03522	0.0499366	0.305173	0.757426
ENSG00000008988	8	56979854	56987069	-	7216	2931	RPS20	146125	142640	157556	109078	0.81243	-0.299685	0.971218	-0.0421335	0.305331	0.757426
ENSG00000169957	16	30535325	30538142	-	2818	2392	ZNF768	5682.75	5431.64	5427.94	5439.95	1.10737	0.147137	1.04023	0.0568978	0.305364	0.757426
ENSG00000163295	2	233320833	233324742	+	3910	2632	ALPI	4.38906	3.44275	2.57543	5.39423	1.7695	0.82334	1.01788	0.0255628	0.305369	0.757426
ENSG00000182256	15	27216429	27778373	+	561945	3830	GABRG3	183.537	170.523	123.659	275.966	1.56559	0.646706	1.01927	0.0275311	0.305396	0.757426
ENSG00000172530	16	87982850	88110924	+	128075	7679	BANP	1585.14	1548.25	1615.95	1395.93	0.915137	-0.127941	0.960766	-0.0577429	0.305477	0.757426
ENSG00000174915	11	448268	491393	+	43126	6107	PTDSS2	2580.16	2644.05	2858.2	2162.21	0.872048	-0.197521	0.964452	-0.0522191	0.305539	0.757426
ENSG00000133134	X	102564274	102565974	-	1701	1176	BEX2	2286.51	2155.66	2196.9	2062.86	1.21507	0.281036	1.03078	0.0437306	0.305555	0.757426
ENSG00000203690	6	167770521	167797998	-	27478	7695	TCP10	7.96415	9.10137	7.84048	11.9384	1.55793	0.639628	1.01934	0.0276336	0.305568	0.757426
ENSG00000073536	17	33455772	33469334	-	13563	5463	NLE1	1500.29	1603.01	1597.9	1614.51	1.09215	0.127165	1.04084	0.0577422	0.3056	0.757426
ENSG00000269753	1	2258581	2259042	+	462	462	AL589739.1	13.3796	16.5549	17.5133	14.3986	0.709408	-0.495313	0.978635	-0.0311567	0.305635	0.757426
ENSG00000186468	5	81569177	81574396	-	5220	4204	RPS23	63021.4	71825.9	77821.2	58336.4	0.858182	-0.220645	0.966123	-0.0497216	0.305706	0.757426
ENSG00000204464	1	15490840	15497813	-	6974	559	C1orf195	2.49352	2.15484	2.24539	1.95109	1.74148	0.800312	1.01798	0.0257123	0.305707	0.757426
ENSG00000185127	6	170102233	170106401	+	4169	4169	C6orf120	2377.93	2495.97	2591.53	2280.98	0.905739	-0.142833	0.96119	-0.0571063	0.305767	0.757426
ENSG00000204264	6	32808494	32812480	-	3987	2006	PSMB8	9345.94	6675.95	6513.7	7041	1.1901	0.25108	1.0328	0.0465545	0.305782	0.757426
ENSG00000145337	4	89442136	89444964	-	2829	1361	PYURF	2158.85	2140.29	1580.34	3400.18	1.16926	0.225599	1.03468	0.0491817	0.305797	0.757426
ENSG00000160345	9	138387027	138393580	-	6554	1864	C9orf116	784.843	698.156	754.116	572.246	0.817148	-0.291331	0.970785	-0.0427758	0.305837	0.757426
ENSG00000203740	1	170115142	170136931	+	21790	1204	METTL11B	25.4396	31.2214	34.8829	22.9831	0.663821	-0.591135	0.980418	-0.0285313	0.305856	0.757426
ENSG00000125877	20	3189514	3204516	+	15003	2071	ITPA	6611.15	6893.4	6914.82	6845.2	1.15536	0.208336	1.03599	0.0510079	0.3059	0.757426
ENSG00000124203	20	57766075	57834168	+	68094	9404	ZNF831	99.8127	96.1516	82.8129	126.164	1.35646	0.439851	1.02333	0.0332759	0.305969	0.757426
ENSG00000163811	2	29117509	29171088	+	53580	4130	WDR43	6373.04	6654.8	6824.14	6273.79	0.911561	-0.133589	0.960923	-0.0575079	0.306043	0.757426
ENSG00000100473	14	31343720	31364271	+	20552	3623	COCH	316.654	281.54	223.795	411.467	1.39817	0.483539	1.02208	0.0315143	0.306129	0.757426
ENSG00000176435	14	38723308	38725574	-	2267	2267	CLEC14A	824.37	804.46	772.364	876.674	1.15145	0.203453	1.03633	0.05149	0.306165	0.757426
ENSG00000154822	3	16844159	17132086	+	287928	5152	PLCL2	883.896	778.119	726.629	893.971	1.18819	0.248769	1.03292	0.0467274	0.306172	0.757426
ENSG00000179021	3	88198893	88217879	+	18987	3478	C3orf38	1879.34	1940.46	2005.44	1794.24	0.90522	-0.14366	0.96126	-0.0570017	0.306176	0.757426
ENSG00000080608	9	2720469	2844241	-	123773	2707	KIAA0020	4314.72	3821.31	4004.1	3410.02	0.882969	-0.179566	0.963279	-0.0539747	0.306245	0.757426
ENSG00000100284	22	35695268	35743985	+	48718	5869	TOM1	3183.94	2957.08	3101.6	2631.9	0.88661	-0.173628	0.962889	-0.054558	0.30626	0.757426
ENSG00000102302	X	54471887	54522599	-	50713	4275	FGD1	1506.56	1439.54	1367.38	1601.88	1.1527	0.205012	1.0362	0.0513014	0.306306	0.757426
ENSG00000180574	12	10658201	10675734	+	17534	2423	EIF2S3L	131.384	129.618	106.388	181.886	1.27987	0.355997	1.02654	0.0377902	0.306312	0.757426
ENSG00000177542	11	790475	798316	-	7842	4539	SLC25A22	2261.64	2269.88	2228.05	2363.99	1.13202	0.178905	1.03816	0.0540294	0.306321	0.757426
ENSG00000154222	1	52811395	52831865	-	20471	7491	CC2D1B	3883.55	3690.97	3786.96	3474.99	0.908802	-0.137961	0.961077	-0.0572755	0.306407	0.757426
ENSG00000197846	6	26199748	26200942	+	1195	1195	HIST1H2BF	100.836	98.687	78.136	144.927	1.34809	0.430918	1.02358	0.0336284	0.30641	0.757426
ENSG00000158828	1	20959948	20978004	+	18057	4836	PINK1	2934.19	3102.5	2999.06	3335.25	0.871296	-0.198765	0.964652	-0.0519192	0.306627	0.757426
ENSG00000117262	1	145764411	145827103	-	62693	5587	GPR89A	916.811	926.366	962.263	845.599	0.88425	-0.177473	0.963183	-0.0541183	0.306676	0.757426
ENSG00000115363	2	75696428	75796848	-	100421	2744	EVA1A	1215.33	1166.69	1252.89	972.748	0.816451	-0.292562	0.970946	-0.0425363	0.306758	0.757426
ENSG00000145741	5	72794233	72801460	+	7228	2467	BTF3	32188	34451.9	37247.8	28161.1	0.880268	-0.183986	0.963635	-0.0534416	0.306802	0.757426
ENSG00000170417	2	103353367	103460352	+	106986	4879	TMEM182	574.259	649.083	680.632	578.098	0.871722	-0.198059	0.96462	-0.0519672	0.306803	0.757426
ENSG00000188878	17	73905655	73937221	-	31567	6731	FBF1	1053.07	879.761	837.842	974.078	1.17349	0.230804	1.03417	0.0484703	0.306858	0.757426
ENSG00000259803	16	89262406	89268072	-	5667	2373	SLC22A31	133.047	119.534	107.401	146.835	1.3949	0.480157	1.02211	0.0315523	0.306902	0.757426
ENSG00000205853	22	32755893	32778039	-	22147	1790	RFPL3S	73.7678	67.2033	55.0257	94.603	1.28288	0.359387	1.02632	0.0374828	0.306976	0.757426
ENSG00000160856	1	157644111	157670647	-	26537	6538	FCRL3	133.222	124.108	107.155	162.253	1.41293	0.498687	1.02165	0.0308951	0.307028	0.757426
ENSG00000152214	18	40323192	40695657	-	372466	1426	RIT2	2.07482	1.49868	1.45364	1.60003	1.90957	0.93325	1.01733	0.0247886	0.307032	0.757426
ENSG00000215595	20	1184098	1188918	+	4821	1604	C20orf202	25.1015	26.2597	24.704	29.76	1.1917	0.253016	1.03252	0.0461686	0.30706	0.757426
ENSG00000079393	10	76854192	76868979	-	14788	2349	DUSP13	10.5006	10.1179	11.9286	6.04384	0.695033	-0.524847	0.979377	-0.0300642	0.307176	0.757426
ENSG00000066322	1	43829068	43833696	-	4629	2458	ELOVL1	8294.05	7912.31	8349.13	6929.45	0.888316	-0.170855	0.962811	-0.0546759	0.307248	0.757426
ENSG00000213953	2	187361840	187365393	+	3554	57	AC018867.1	2.49431	2.86546	3.18749	2.14092	0.668958	-0.580012	0.980343	-0.0286418	0.307249	0.757426
ENSG00000181847	3	113995760	114029135	+	33376	6091	TIGIT	411.694	365.726	320.434	467.631	1.34246	0.424876	1.02371	0.0338068	0.307296	0.757426
ENSG00000162849	1	245318287	245872733	+	554447	14403	KIF26B	2653.29	2771.71	2902	2478.55	0.755725	-0.404067	0.976143	-0.0348349	0.307355	0.757426
ENSG00000067365	16	8715540	8740081	+	24542	4824	METTL22	1160.09	1210.13	1260.26	1097.35	0.86956	-0.201643	0.964945	-0.0514816	0.307476	0.757426
ENSG00000070367	14	57670518	57735726	-	65209	9269	EXOC5	3968.43	3927.09	3976.33	3816.28	0.881678	-0.181677	0.963549	-0.0535705	0.307506	0.757426
ENSG00000268040	21	47347679	47352477	-	4799	351	PRED62	4.72194	3.79967	3.71195	3.99706	1.57584	0.656124	1.01903	0.0271911	0.307526	0.757426
ENSG00000148482	10	18240768	18332221	+	91454	2808	SLC39A12	3.16483	3.57903	4.02204	2.58226	0.633999	-0.657449	0.981344	-0.0271697	0.307537	0.757426
ENSG00000150457	13	21547171	21635686	-	88516	5739	LATS2	1802.25	1943.45	1970.85	1881.8	0.874773	-0.193019	0.964339	-0.0523876	0.307544	0.757426
ENSG00000111670	12	102139275	102224716	-	85442	9620	GNPTAB	4593.43	4476.62	4459.45	4515.25	0.885873	-0.174829	0.963097	-0.054247	0.307552	0.757426
ENSG00000253729	8	48685669	48872743	-	187075	15416	PRKDC	22365.2	23783.9	23970.5	23364	0.884448	-0.177151	0.96325	-0.0540177	0.307555	0.757426
ENSG00000214694	2	39117021	39202590	+	85570	5490	ARHGEF33	131.427	153.999	167.031	124.679	0.80011	-0.321729	0.972624	-0.0400452	0.307607	0.757426
ENSG00000165816	10	115999018	116051272	+	52255	3368	VWA2	668.917	757.328	850.658	547.336	0.73757	-0.439149	0.977308	-0.0331153	0.307633	0.757426
ENSG00000116032	19	1000418	1009731	+	9314	3281	GRIN3B	92.8503	89.0928	94.7249	76.4208	0.769292	-0.378398	0.975203	-0.0362255	0.307636	0.757426
ENSG00000198492	1	29063133	29096287	+	33155	3859	YTHDF2	8188.33	8321.89	8687.19	7499.97	0.921536	-0.117888	0.960912	-0.0575239	0.307659	0.757426
ENSG00000258653	14	74318674	74398981	+	80308	3695	RP5-1021I20.4	9.57169	8.83468	8.28508	10.0713	1.25012	0.322068	1.02812	0.040007	0.307697	0.757426
ENSG00000170275	3	33155471	33189265	+	33795	6695	CRTAP	12338.7	12323.4	11867.7	13348.5	1.10704	0.146711	1.04001	0.0565961	0.307723	0.757426
ENSG00000106689	9	126763949	126795580	+	31632	2655	LHX2	59.6454	33.3328	36.7684	25.6028	0.702671	-0.509079	0.979092	-0.0304842	0.307742	0.757426
ENSG00000107249	9	3824127	4348392	-	524266	11558	GLIS3	1800.38	2024.1	2134.75	1775.13	0.800567	-0.320905	0.972599	-0.0400832	0.307788	0.757426
ENSG00000161664	17	42247815	42256451	+	8637	2230	ASB16	78.2966	69.3073	69.6825	68.463	1.27304	0.348274	1.02677	0.0381062	0.307824	0.757426
ENSG00000186007	1	205350506	205425082	-	74577	1063	LEMD1	1770.21	1404.24	1331.11	1568.78	1.3899	0.474983	1.02217	0.0316412	0.307831	0.757426
ENSG00000196954	11	104813593	104840163	-	26571	7256	CASP4	5789.6	5430.99	5175.23	6006.47	1.15936	0.213334	1.03539	0.0501736	0.307839	0.757426
ENSG00000188818	5	710471	851101	-	140631	7267	ZDHHC11	709.799	633.438	679.968	528.743	0.75307	-0.409145	0.976361	-0.0345131	0.307851	0.757426
ENSG00000179526	8	145153536	145163027	-	9492	2783	SHARPIN	7802.19	5800.74	5783.63	5839.21	1.1459	0.196487	1.03668	0.0519671	0.307892	0.757426
ENSG00000167987	11	60897728	60929089	-	31362	3960	VPS37C	2568.39	2591.67	2562.7	2656.87	1.07816	0.108566	1.04045	0.0572026	0.307924	0.757426
ENSG00000164953	8	94767072	94831462	+	64391	8281	TMEM67	1782	2066.35	2149.08	1880.22	0.880733	-0.183223	0.963704	-0.0533383	0.307996	0.757426
ENSG00000179144	7	150211918	150218161	+	6244	1256	GIMAP7	606.596	556.767	514.489	651.891	1.25392	0.326441	1.02785	0.0396301	0.308042	0.757426
ENSG00000198750	7	74807499	74867509	-	60011	1370	GATSL2	13.926	17.3121	17.6282	16.601	0.791437	-0.337454	0.973449	-0.0388229	0.308078	0.757426
ENSG00000105738	19	38397868	38699012	+	301145	10335	SIPA1L3	5521.83	6109.95	6313.62	5651.7	0.851286	-0.232284	0.967191	-0.0481268	0.308091	0.757426
ENSG00000164393	6	47624172	47665533	+	41362	6395	GPR111	64.9464	59.2846	67.0206	41.8786	0.645948	-0.630511	0.981077	-0.0275618	0.308098	0.757426
ENSG00000159625	16	57728705	57765717	+	37013	5151	CCDC135	177.157	190.004	206.415	153.079	0.720753	-0.472423	0.978265	-0.0317031	0.308138	0.757426
ENSG00000147905	9	37120536	37358146	+	237611	3992	ZCCHC7	2432.23	2333.79	2408.51	2165.66	0.921388	-0.11812	0.960949	-0.0574675	0.308159	0.757426
ENSG00000163424	3	118864997	118878889	+	13893	1964	C3orf30	13.7204	15.5524	17.7068	10.7051	0.437671	-1.19208	0.983654	-0.0237776	0.308263	0.757585
ENSG00000117395	1	43629846	43736607	-	106762	3561	EBNA1BP2	8496.44	8135.31	8608.75	7070.07	0.880217	-0.184069	0.963797	-0.0531982	0.308348	0.75762
ENSG00000172548	5	156887027	156901725	+	14699	4208	NIPAL4	26.8095	29.7065	31.1825	26.3856	0.773862	-0.369851	0.97492	-0.0366446	0.308378	0.75762
ENSG00000141002	16	89940000	89977792	+	37793	5995	TCF25	7167.98	6407.14	6269.89	6715.96	1.09754	0.134279	1.04042	0.0571713	0.308404	0.75762
ENSG00000159111	17	45900638	45908900	-	8263	2764	MRPL10	3245.26	3302.08	3258.01	3401.22	1.10486	0.14387	1.04007	0.0566774	0.308438	0.75762
ENSG00000273173	15	25200133	25223729	+	23597	1689	SNURF	54.8488	50.4647	47.3082	57.5669	1.22344	0.290939	1.02984	0.0424179	0.308559	0.757783
ENSG00000163602	3	72420976	72496069	-	75094	7512	RYBP	5257.3	5717.49	5884.56	5341.57	0.894227	-0.161288	0.962361	-0.0553495	0.308585	0.757783
ENSG00000135175	7	97613996	97620481	-	6486	833	OCM2	0.668795	0.749804	0.636898	1.00384	2.07613	1.0539	1.0169	0.0241815	0.308722	NA
ENSG00000241370	6	30312908	30314661	+	1754	1606	RPP21	1048.57	936.723	989.894	817.088	0.873201	-0.195615	0.964659	-0.0519089	0.308876	0.758334
ENSG00000224712	16	14802801	14820195	+	17395	1473	NPIPA3	3.48173	2.26996	1.99366	2.89166	1.41291	0.498669	1.0215	0.0306935	0.308945	0.758334
ENSG00000153044	5	68485375	68506184	+	20810	2244	CENPH	1218.27	1306.97	1396.16	1106.29	0.872286	-0.197127	0.964775	-0.0517357	0.308957	0.758334
ENSG00000169641	1	23410516	23504301	-	93786	9739	LUZP1	3432.04	3526.61	3579.93	3406.66	0.875817	-0.191299	0.964364	-0.0523507	0.30897	0.758334
ENSG00000101391	20	31946645	31989367	-	42723	4567	CDK5RAP1	2974.2	3012.77	3112.67	2788	0.897369	-0.156226	0.96212	-0.0557113	0.309016	0.758348
ENSG00000181023	11	5757681	5758768	+	1088	1088	OR56B1	0.526816	0.555493	0.450146	0.792521	1.82061	0.86442	1.01748	0.0250047	0.30903	NA
ENSG00000081913	18	60382672	60647666	+	264995	9153	PHLPP1	848.112	816.749	817.016	816.149	0.875156	-0.192387	0.964452	-0.052218	0.309089	0.758428
ENSG00000160208	21	45079429	45115958	+	36530	5760	RRP1B	4873.6	5251.93	5368.48	4989.67	0.906065	-0.142314	0.961486	-0.0566621	0.309228	0.758506
ENSG00000127125	1	42921788	42939056	+	17269	2628	PPCS	6613.69	6475.18	6748.5	5860.2	0.89048	-0.167345	0.962788	-0.0547096	0.309239	0.758506
ENSG00000154640	21	18965971	18985265	-	19295	2306	BTG3	8038.23	7315.94	7156.82	7673.96	1.17431	0.231818	1.03383	0.0479952	0.309273	0.758506
ENSG00000129255	17	7486847	7496107	+	9261	3270	MPDU1	4269.8	4250.17	4447.91	3805.28	0.884851	-0.176493	0.96338	-0.0538233	0.309282	0.758506
ENSG00000198523	6	118869461	118881893	+	12433	2001	PLN	179.807	192.18	167.095	248.622	1.36756	0.451599	1.0227	0.0323879	0.309358	0.758595
ENSG00000101974	X	138808505	139027435	-	218931	7407	ATP11C	2209.93	2053.98	1924	2346.44	1.14162	0.191077	1.03692	0.0523083	0.309401	0.758596
ENSG00000176076	X	108866929	108868393	-	1465	1465	KCNE1L	37.6286	36.9386	33.7342	44.1484	1.32424	0.405162	1.02422	0.0345264	0.309439	0.758596
ENSG00000124233	20	43835638	43838413	+	2776	1662	SEMG1	1.96433	2.58031	3.09375	1.42508	0.433494	-1.20591	0.983749	-0.0236378	0.309628	0.758852
ENSG00000102908	16	69598997	69738569	+	139573	16401	NFAT5	2772.67	2764.84	2681.74	2951.82	0.817064	-0.291479	0.971165	-0.0422122	0.309671	0.758852
ENSG00000176593	19	58513429	58522600	+	9172	8787	CTD-2368P22.1	702.121	778.373	705.743	941.79	1.19914	0.262005	1.03161	0.0448993	0.309678	0.758852
ENSG00000168454	18	9885763	9889272	+	3510	3352	TXNDC2	5.78418	5.57745	5.09167	6.67047	1.28925	0.366537	1.02575	0.0366794	0.309705	0.758852
ENSG00000179041	8	67341263	67342966	+	1704	1704	RRS1	2970.78	2731.9	2735.23	2724.42	1.12515	0.170112	1.03841	0.0543694	0.309781	0.758888
ENSG00000177380	19	49622646	49654283	+	31638	6451	PPFIA3	932.739	830.724	819.16	856.744	1.27659	0.352295	1.02639	0.0375768	0.309808	0.758888
ENSG00000189046	12	109525996	109531436	-	5441	2287	ALKBH2	1964.1	2018	2168.26	1679.91	0.861368	-0.215298	0.966166	-0.0496566	0.30984	0.758888
ENSG00000167005	16	56463045	56486111	-	23067	5474	NUDT21	9288.28	9042.41	8737.75	9727.9	1.13632	0.184375	1.03737	0.0529256	0.309938	0.75903
ENSG00000158220	3	138153428	138200528	+	47101	9816	ESYT3	396.323	383.323	405.011	334.523	0.816508	-0.292462	0.971256	-0.0420772	0.310025	0.759121
ENSG00000137563	8	63927638	63951730	-	24093	3130	GGH	2518.07	2916.38	3183.14	2316.15	0.84071	-0.25032	0.968631	-0.0459802	0.310101	0.759121
ENSG00000153201	2	109335937	109402267	+	66331	12302	RANBP2	11986.1	12431.9	12424.7	12448.3	0.900148	-0.151766	0.961991	-0.0559043	0.310104	0.759121
ENSG00000182348	7	88388682	88966346	+	577665	4659	ZNF804B	4.68272	5.22607	4.23478	7.45649	1.75465	0.811185	1.01768	0.0252772	0.310136	0.759121
ENSG00000198055	5	176830205	176869902	+	39698	4355	GRK6	3954.99	3665.83	3877.08	3190.53	0.902535	-0.147946	0.961815	-0.0561679	0.310193	0.759162
ENSG00000183337	X	39909068	40036582	-	127515	7642	BCOR	4006.22	4045.22	3801.77	4592.98	1.13132	0.178001	1.0378	0.0535255	0.310262	0.759224
ENSG00000167447	17	57286761	57292608	+	5848	3752	SMG8	1741.1	1897.02	1774.3	2173.15	1.1725	0.229584	1.03388	0.0480684	0.310328	0.759224
ENSG00000078403	10	21823094	22032559	+	209466	6844	MLLT10	3814.19	4186.99	4336.05	3851.62	0.875175	-0.192357	0.964585	-0.0520193	0.310413	0.759224
ENSG00000121351	12	21507893	21532912	+	25020	2167	IAPP	1.39496	1.83669	2.06324	1.32696	0.550111	-0.862205	0.98288	-0.0249121	0.310416	0.759224
ENSG00000130414	2	240831867	240964819	-	132953	9516	NDUFA10	10657.5	10040.5	10851.6	8215.71	0.890783	-0.166854	0.962875	-0.0545795	0.310429	0.759224
ENSG00000100191	22	32614465	32651328	-	36864	2028	SLC5A4	34.3171	35.8902	36.4879	34.5455	0.800325	-0.321343	0.972868	-0.0396837	0.31046	0.759224
ENSG00000165757	10	30301729	30404423	-	102695	9515	KIAA1462	3107.99	3201.33	3319.34	2935.82	0.799571	-0.322702	0.972943	-0.0395723	0.310523	0.759279
ENSG00000100744	14	96829814	96853625	+	23812	4545	GSKIP	1732.32	1668.19	1659.61	1687.48	1.11554	0.157741	1.03912	0.0553582	0.310605	0.759307
ENSG00000123106	12	28286182	28732883	+	446702	5461	CCDC91	2132.28	2484.68	2620.42	2179.26	0.884514	-0.177044	0.963554	-0.0535631	0.310651	0.759307
ENSG00000162391	1	55074855	55089229	-	14375	2005	FAM151A	25.0382	29.019	32.6594	20.828	0.775672	-0.366482	0.974976	-0.0365617	0.310655	0.759307
ENSG00000163328	2	175296966	175351822	-	54857	7102	GPR155	916.708	880.457	893.904	850.201	0.850483	-0.233646	0.967554	-0.047586	0.310714	0.759352
ENSG00000180787	17	4981543	4999669	+	18127	5206	ZFP3	1357.02	1357.2	1349.82	1373.82	0.877495	-0.188538	0.964371	-0.0523397	0.310949	0.759817
ENSG00000087076	19	49316274	49339935	-	23662	1281	HSD17B14	1346.31	1457.31	1422.65	1535.29	1.19671	0.259074	1.03168	0.0449886	0.310984	0.759817
ENSG00000135655	12	62654119	62811211	+	157093	9160	USP15	4524.68	4439.38	4468.12	4374.7	0.924068	-0.113929	0.961223	-0.0570566	0.311066	0.759917
ENSG00000082929	4	5526296	5529528	+	3233	1164	C4orf6	32.3158	19.3794	16.7134	25.3778	1.54131	0.624157	1.01917	0.0273935	0.311209	0.760077
ENSG00000115266	19	1446300	1473243	+	26944	12611	APC2	101.52	140.397	130.67	162.281	0.823119	-0.280827	0.970686	-0.0429232	0.311239	0.760077
ENSG00000221821	6	42858005	42858554	-	550	550	C6orf226	482.801	410.081	403.31	425.316	1.18066	0.239599	1.03304	0.0468906	0.311252	0.760077
ENSG00000120833	12	93963590	93977263	+	13674	6776	SOCS2	365.985	324.077	296.2	386.8	1.17527	0.232997	1.03351	0.0475552	0.311363	0.76009
ENSG00000008324	3	42623332	42636606	+	13275	1301	SS18L2	2046.44	1927.22	2038.48	1676.88	0.872722	-0.196406	0.964971	-0.051442	0.311384	0.76009
ENSG00000224586	6	28493702	28502729	+	9028	2002	GPX5	1.44008	21.5556	30.5869	1.23508	0.428367	-1.22308	0.98387	-0.0234599	0.311394	0.76009
ENSG00000175984	1	115125469	115213043	-	87575	7408	DENND2C	209.206	238.839	244.24	226.688	0.8465	-0.240419	0.968095	-0.0467798	0.311431	0.76009
ENSG00000169551	X	134290461	134305322	-	14862	1732	CT55	11.8551	11.5071	7.93249	19.5499	1.60245	0.680276	1.01853	0.0264933	0.311539	0.76009
ENSG00000120533	8	110346553	110358182	+	11630	6783	ENY2	8094.03	6841.7	6804.8	6924.72	1.13382	0.181193	1.03742	0.0530059	0.31157	0.76009
ENSG00000074071	16	1821891	1823156	-	1266	1097	MRPS34	6238.69	5231.31	5276.15	5130.41	1.14307	0.192919	1.03654	0.0517761	0.311621	0.76009
ENSG00000136504	17	47865917	47906458	+	40542	6085	KAT7	4074.78	4220.82	3946.97	4837	1.12124	0.165093	1.03855	0.0545642	0.311636	0.76009
ENSG00000272658	14	24778161	24781252	+	3092	3092	LTB4R2	119.671	128.606	109.505	171.582	1.29476	0.372684	1.02531	0.0360588	0.311656	0.76009
ENSG00000244355	6	31683133	31685581	+	2449	614	LY6G6D	3.77808	5.35698	5.81609	4.32396	1.59108	0.670006	1.01863	0.0266249	0.311663	0.76009
ENSG00000130307	19	17359985	17393595	-	33611	5175	USHBP1	259.078	267.607	260.194	284.286	1.25405	0.3266	1.02748	0.0391167	0.311739	0.76009
ENSG00000010256	3	48636435	48648409	-	11975	3236	UQCRC1	14917.1	13928.7	14999.9	11518.5	0.890783	-0.166855	0.963004	-0.0543864	0.311741	0.76009
ENSG00000134874	13	96230457	96296957	-	66501	8469	DZIP1	2244.16	2629.83	2323.63	3318.77	1.21268	0.278204	1.03029	0.0430507	0.311991	0.760548
ENSG00000140873	16	77281710	77469011	-	187302	6678	ADAMTS18	210.321	292.042	315.589	239.063	0.729112	-0.455788	0.978116	-0.0319224	0.312012	0.760548
ENSG00000137634	11	114441313	114466484	-	25172	2163	NXPE4	6.5702	9.1778	9.73484	7.92446	0.654422	-0.611707	0.981089	-0.0275448	0.31205	0.760548
ENSG00000090686	1	22004791	22110099	-	105309	9497	USP48	8086.99	8145.35	8410.73	7548.26	0.911626	-0.133487	0.961462	-0.0566984	0.312255	0.760811
ENSG00000112096	6	160090089	160183561	-	93473	18985	SOD2	27106	26360.9	23914.6	31865.2	1.22874	0.297175	1.02908	0.0413602	0.312269	0.760811
ENSG00000258474	14	32414059	32419588	+	5530	550	RP11-187E13.1	14.6157	11.7007	10.7481	13.8441	1.37454	0.45895	1.02226	0.0317676	0.312279	0.760811
ENSG00000128040	4	57676026	57687908	-	11883	766	SPINK2	30.1259	22.1356	20.6588	25.4582	1.31429	0.39428	1.02437	0.0347419	0.312405	0.760995
ENSG00000172007	4	140374386	140397763	+	23378	5028	RAB33B	786.764	760.004	781.239	712.226	0.871977	-0.197638	0.965166	-0.0511508	0.312435	0.760995
ENSG00000165807	14	65016620	65056098	+	39479	3093	PPP1R36	167.441	193.956	212.615	151.975	0.799444	-0.322932	0.973148	-0.0392695	0.312628	0.761058
ENSG00000255835	1	226074396	226111978	-	37583	1625	RP4-559A3.7	1.87438	2.08234	2.06313	2.12556	1.42917	0.515173	1.02087	0.0297945	0.312637	0.761058
ENSG00000102239	X	135570046	135575939	+	5894	2833	BRS3	5.74403	5.63673	5.8192	5.22617	1.47396	0.559699	1.02002	0.0285975	0.312639	0.761058
ENSG00000125944	1	23630264	23670829	-	40566	8676	HNRNPR	14865	15905.7	16653.5	14223.1	0.884711	-0.176722	0.963733	-0.0532945	0.312662	0.761058
ENSG00000135632	2	73441350	73454365	+	13016	3380	SMYD5	3535.61	3798.61	3874.46	3627.95	0.919253	-0.121467	0.961304	-0.0569358	0.31267	0.761058
ENSG00000172354	7	100271154	100276797	+	5644	2857	GNB2	18002.8	15349.4	15360.9	15323.6	1.12533	0.170353	1.03808	0.0539136	0.312703	0.761058
ENSG00000187037	7	37723399	37873390	+	149992	2312	GPR141	186.426	178.077	185.603	161.144	0.75123	-0.412673	0.976879	-0.0337487	0.312801	0.7612
ENSG00000173193	3	122399465	122449687	+	50223	10495	PARP14	22022.3	19670.9	20190.1	18502.6	0.843093	-0.246236	0.968637	-0.0459725	0.312885	0.761306
ENSG00000148926	11	10326227	10328944	+	2718	2718	ADM	2059.78	1994.13	2088.16	1782.55	0.777062	-0.363899	0.975079	-0.0364088	0.31312	0.76168
ENSG00000105278	19	3804022	3869030	-	65009	5944	ZFR2	124.397	159.013	188.222	93.2937	0.659378	-0.600823	0.981013	-0.0276564	0.31312	0.76168
ENSG00000137171	6	43008515	43042837	+	34323	6421	KLC4	3341.93	3588.57	3780.65	3156.39	0.895747	-0.158837	0.962666	-0.054893	0.313192	0.761756
ENSG00000072041	12	85253492	85307394	-	53903	8556	SLC6A15	304.149	414.785	463.951	304.162	0.582853	-0.778796	0.982621	-0.0252925	0.313232	0.761756
ENSG00000115216	2	27650657	27665126	+	14470	5329	NRBP1	10431.7	11067.5	11320.9	10497.2	0.922747	-0.115994	0.961372	-0.0568337	0.313348	0.761922
ENSG00000156103	8	89044237	89340254	-	296018	12115	MMP16	204.728	210.61	187.99	261.506	1.28539	0.362204	1.02561	0.0364811	0.313381	0.761922
ENSG00000170832	17	58256455	58499831	-	243377	7755	USP32	3398.9	3526.87	3286.89	4066.84	1.13072	0.177247	1.03751	0.0531276	0.313427	0.761935
ENSG00000176658	17	30819540	31204195	-	384656	7731	MYO1D	5467.1	5582.66	5644.06	5444.5	0.876636	-0.189949	0.964732	-0.0517992	0.313539	0.762031
ENSG00000136197	7	42948325	42951904	-	3580	3248	C7orf25	83.7207	90.3541	94.1793	81.7472	0.902402	-0.148157	0.962139	-0.0556831	0.313563	0.762031
ENSG00000170476	5	138723169	138725770	-	2602	2273	MZB1	1463.46	1437.18	1119.93	2151	1.47606	0.561747	1.01992	0.028458	0.313587	0.762031
ENSG00000205835	3	190570666	190610218	-	39553	3804	GMNC	1529.27	1292.22	1198.09	1504	1.53782	0.620886	1.01905	0.0272233	0.313761	0.762212
ENSG00000258223	7	141951963	141957878	-	5916	1155	PRSS58	0.814986	0.622201	0.480516	0.940994	2.42295	1.27677	1.01616	0.02313	0.313772	NA
ENSG00000143742	1	225965531	225978168	+	12638	1712	SRP9	18263.2	19390.8	20570.4	16736.5	0.904408	-0.144955	0.962016	-0.0558671	0.313824	0.762212
ENSG00000138642	4	89299891	89364263	+	64373	5793	HERC6	3812.99	3576.69	3722.38	3248.91	0.825793	-0.276148	0.97066	-0.0429619	0.313898	0.762212
ENSG00000051825	12	123636867	123728561	-	91695	10304	MPHOSPH9	1999.66	2082.56	2068.26	2114.74	0.890677	-0.167026	0.963233	-0.0540434	0.313968	0.762212
ENSG00000157734	15	64443914	64449680	+	5767	5767	SNX22	1229	1193.73	924.675	1799.1	1.23825	0.308305	1.02826	0.0402072	0.31403	0.762212
ENSG00000064115	12	27126128	27167367	-	41240	3888	TM7SF3	7519.98	8433.08	8811.61	7581.39	0.871082	-0.199119	0.965434	-0.0507499	0.314034	0.762212
ENSG00000198862	21	30300466	30365270	-	64805	8869	LTN1	3312.66	3533.36	3588.78	3408.68	0.885535	-0.175378	0.963788	-0.0532125	0.314113	0.762212
ENSG00000017621	X	49019061	49024822	+	5762	4948	MAGIX	745.644	589.161	662.394	424.387	0.822784	-0.281414	0.971	-0.0424562	0.314129	0.762212
ENSG00000134007	14	70989075	71001732	-	12658	2795	ADAM20	10.9475	10.7423	11.259	9.57985	0.778864	-0.360556	0.975032	-0.036479	0.31421	0.762212
ENSG00000182902	22	18043139	18073760	+	30622	4741	SLC25A18	83.4803	77.5129	85.7936	58.8811	0.753112	-0.409064	0.976871	-0.0337607	0.31422	0.762212
ENSG00000102804	13	45007655	45151283	-	143629	7159	TSC22D1	23993.8	28000.7	29969	23572.2	0.872119	-0.197403	0.965333	-0.0509019	0.314241	0.762212
ENSG00000227507	6	31548302	31550299	-	1998	1535	LTB	1465.92	1199.96	1103.84	1416.24	1.35113	0.434165	1.02284	0.0325775	0.314281	0.762212
ENSG00000080845	20	34894258	35157040	+	262783	8789	DLGAP4	8191.88	8306.58	7907.16	9205.28	1.09635	0.132713	1.03991	0.0564597	0.314328	0.762212
ENSG00000138796	4	108910870	108956331	+	45462	3084	HADH	5019.55	4113.06	4062.12	4227.69	1.12177	0.165782	1.03821	0.0541048	0.314342	0.762212
ENSG00000101191	20	61509090	61569304	-	60215	13281	DIDO1	9703.1	9612.47	9380.38	10134.7	1.09858	0.135643	1.03981	0.0563267	0.314361	0.762212
ENSG00000152217	18	42260138	42648475	+	388338	11151	SETBP1	1158.81	1226	1249.83	1172.4	0.812137	-0.300205	0.972116	-0.0408003	0.314477	0.762212
ENSG00000120992	8	54958938	55014577	-	55640	4683	LYPLA1	5527.68	5606.13	6108.85	4474.99	0.845857	-0.241514	0.968481	-0.0462038	0.314531	0.762212
ENSG00000147697	8	130760442	130799134	-	38693	2934	GSDMC	475.643	247.191	272.73	189.729	0.744311	-0.426022	0.977449	-0.0329067	0.314602	0.762212
ENSG00000143970	2	25956622	26101385	-	144764	13023	ASXL2	4456.84	4606.87	4626.14	4563.52	0.878389	-0.187068	0.964639	-0.051939	0.314619	0.762212
ENSG00000171053	11	125616188	125619762	+	3575	2348	PATE1	0.929286	1.5044	1.15124	2.299	2.0239	1.01714	1.01669	0.0238834	0.314637	0.762212
ENSG00000050344	7	26191860	26226745	+	34886	4249	NFE2L3	3071.91	3494.01	3620.65	3209.08	0.86322	-0.2122	0.966441	-0.0492467	0.314707	0.762212
ENSG00000092758	20	61447596	61472511	+	24916	4831	COL9A3	1192.03	1863.82	2160.76	1195.7	0.703405	-0.507572	0.979546	-0.0298144	0.314713	0.762212
ENSG00000153037	5	112196919	112205485	+	8567	3598	SRP19	1842.87	1786.69	1926.12	1472.97	0.889241	-0.169353	0.963455	-0.0537109	0.314728	0.762212
ENSG00000007168	17	2496504	2588909	+	92406	8127	PAFAH1B1	10007.2	10191.1	10087.1	10425.1	0.925602	-0.111536	0.961545	-0.0565743	0.314753	0.762212
ENSG00000204599	6	30294256	30311506	+	17251	4249	TRIM39	1577.13	1565.05	1577.41	1537.26	0.907473	-0.140073	0.961904	-0.0560351	0.314806	0.762212
ENSG00000204019	X	115592849	115594164	-	1316	548	CT83	0.794298	0.608937	0.824874	0.123079	0.230528	-2.11699	0.986297	-0.0199055	0.314864	NA
ENSG00000158022	1	26377795	26394927	-	17133	2573	TRIM63	20.13	18.7755	15.7797	25.5163	1.53918	0.622159	1.01896	0.0271022	0.314871	0.762212
ENSG00000109756	4	160025330	160281321	+	255992	12005	RAPGEF2	2706.32	2782.95	2812.77	2715.87	0.880802	-0.18311	0.964391	-0.0523099	0.314893	0.762212
ENSG00000171786	1	160336857	160342638	+	5782	2563	NHLH1	37.2957	27.3305	24.8224	32.9738	1.30435	0.383329	1.02458	0.0350279	0.315006	0.762212
ENSG00000118482	6	64345725	64489229	+	143505	10378	PHF3	7907.92	7991.05	7537.25	9012.08	1.1076	0.147443	1.03924	0.0555322	0.315013	0.762212
ENSG00000198889	X	125683369	125686834	-	3466	3379	DCAF12L1	340.779	329.028	324.064	340.197	1.52997	0.613499	1.01906	0.0272421	0.315044	0.762212
ENSG00000268223	5	115387163	115395815	+	8653	1630	ARL14EPL	9.88585	10.7973	12.3448	7.31549	0.653467	-0.613814	0.981301	-0.0272326	0.315086	0.762212
ENSG00000164118	4	175204828	175254531	+	49704	7132	CEP44	1404.03	1399.23	1432.43	1324.53	0.901701	-0.14928	0.962336	-0.0553878	0.315096	0.762212
ENSG00000261594	11	74951950	74954742	+	2793	2793	TPBGL	480.334	343.36	273.11	501.423	1.3742	0.458595	1.02205	0.0314712	0.315122	0.762212
ENSG00000197153	6	27858093	27860884	-	2792	842	HIST1H3J	22.1185	19.281	17.3546	23.6155	1.27173	0.346798	1.02616	0.0372519	0.315124	0.762212
ENSG00000184271	12	51580719	51611477	-	30759	6021	POU6F1	612.577	575.745	527.103	685.188	1.16309	0.217965	1.03424	0.0485682	0.315127	0.762212
ENSG00000160194	21	44299754	44333414	+	33661	6345	NDUFV3	4252.95	3834.38	3781.06	3954.34	1.13964	0.188579	1.03649	0.0517022	0.315139	0.762212
ENSG00000111912	6	126102307	126252266	+	149960	6737	NCOA7	4227.93	3845.35	3983.76	3533.94	0.850842	-0.233037	0.967961	-0.0469796	0.315157	0.762212
ENSG00000136490	17	61773262	61778532	-	5271	4745	LIMD2	2261.07	2146.42	2000	2475.85	1.19106	0.25225	1.0317	0.0450273	0.31523	0.762228
ENSG00000188060	1	28918712	28921955	+	3244	2180	RAB42	491.913	510.249	537.916	447.998	0.857776	-0.221326	0.967153	-0.0481834	0.315313	0.762228
ENSG00000138138	10	89511269	89601100	-	89832	5102	ATAD1	5531.02	5586.78	5566.8	5631.74	1.11255	0.153876	1.03886	0.0549961	0.315356	0.762228
ENSG00000095066	19	12873817	12983554	-	109738	5950	HOOK2	6526.52	6422.47	6747.09	5692.09	0.845026	-0.242933	0.968661	-0.0459356	0.315368	0.762228
ENSG00000169750	17	79989500	79992080	+	2581	1527	RAC3	1434.23	1438.18	1368.25	1595.53	1.20004	0.263088	1.03094	0.0439566	0.315394	0.762228
ENSG00000262874	19	51891543	51893828	-	2286	1447	C19orf84	84.0466	63.0641	60.6855	68.416	1.35519	0.438494	1.02261	0.0322628	0.315406	0.762228
ENSG00000138315	10	74653339	74692791	+	39453	2365	OIT3	25.1838	42.5724	51.6143	22.2282	1.29138	0.368909	1.02513	0.0358064	0.315484	0.762319
ENSG00000099338	19	38826415	38861589	+	35175	9283	CATSPERG	415.373	474.725	509.618	396.217	0.815571	-0.294118	0.971889	-0.0411365	0.315697	0.762735
ENSG00000143452	1	150670536	150693364	-	22829	2405	HORMAD1	85.0915	143.062	147.8	132.401	0.669384	-0.579094	0.980881	-0.0278503	0.315881	0.763083
ENSG00000116218	1	179519674	179545087	-	25414	1874	NPHS2	1.93833	2.44602	2.84867	1.54007	0.499772	-1.00066	0.983603	-0.0238515	0.315932	0.763107
ENSG00000152591	4	88529681	88538062	+	8382	4373	DSPP	2.82066	3.50444	3.99524	2.40015	0.722377	-0.469176	0.978764	-0.0309678	0.316072	0.763285
ENSG00000114473	3	197615946	197687013	-	71068	7474	IQCG	2804.94	3037.28	2924.76	3290.44	1.19044	0.251493	1.03167	0.0449756	0.316086	0.763285
ENSG00000005022	X	118602363	118605282	+	2920	1500	SLC25A5	22827.2	18572	18871.5	17898.3	1.13486	0.182512	1.03683	0.0521823	0.316159	0.763362
ENSG00000206043	18	71983048	72026422	+	43375	5127	C18orf63	0.473011	0.571193	0.452604	0.83802	2.33253	1.2219	1.01616	0.0231242	0.316192	NA
ENSG00000269468	1	17655507	17676070	-	20564	339	AC004824.2	0.839276	0.604217	0.554901	0.715178	2.06719	1.04767	1.01654	0.0236622	0.316234	NA
ENSG00000181585	3	46742823	46752376	+	9554	1824	TMIE	146.102	141.559	130.153	167.221	1.25537	0.328117	1.02698	0.0384027	0.316253	0.76341
ENSG00000131969	14	51338878	51371688	+	32811	4444	ABHD12B	47.7598	157.467	207.465	44.9691	0.78015	-0.358177	0.975115	-0.0363556	0.316367	0.76341
ENSG00000163746	3	146109208	146213778	-	104571	2544	PLSCR2	69.8836	55.4185	53.3414	60.0918	1.22841	0.296789	1.0287	0.0408153	0.316401	0.76341
ENSG00000115828	2	37571717	37600465	+	28749	2599	QPCT	879.263	715.718	640.612	884.707	1.28641	0.363347	1.02529	0.0360293	0.316403	0.76341
ENSG00000182931	20	44313292	44333658	-	20367	630	WFDC10B	8.66026	11.4757	12.7097	8.69926	0.685806	-0.544128	0.980356	-0.0286219	0.316404	0.76341
ENSG00000066739	14	96747595	96830207	-	82613	12722	ATG2B	3607.51	3681.35	3688.25	3665.84	0.886441	-0.173904	0.96392	-0.0530149	0.316435	0.76341
ENSG00000091073	7	76090993	76135312	+	44320	5042	DTX2	1771.04	1575.22	1693.53	1309.02	0.873634	-0.1949	0.965379	-0.0508322	0.316471	0.76341
ENSG00000109787	4	38665817	38702663	+	36847	6297	KLF3	5282.27	5184.44	4909.8	5802.39	1.10485	0.143852	1.03927	0.0555675	0.316538	0.76341
ENSG00000269358	1	224215760	224216371	-	612	135	AC138393.1	1.92171	1.85174	2.15982	1.15857	0.620172	-0.689259	0.98217	-0.0259561	0.316543	0.76341
ENSG00000197429	1	46159996	46216322	-	56327	3705	IPP	1431.96	1442.11	1479.86	1357.17	0.883083	-0.179379	0.964306	-0.0524369	0.316611	0.763477
ENSG00000176834	12	118501398	118573831	-	72434	7060	VSIG10	2710.61	2551.77	2599.95	2443.36	0.873372	-0.195332	0.965434	-0.0507511	0.316703	0.7636
ENSG00000107282	9	72042446	72287222	-	244777	6534	APBA1	441.98	359.251	328.264	428.973	1.18686	0.247151	1.0319	0.0453022	0.316788	0.763631
ENSG00000159023	1	29213603	29446553	+	232951	8282	EPB41	4627.14	4722.24	4765.36	4625.21	0.859739	-0.218029	0.967069	-0.0483096	0.316797	0.763631
ENSG00000172023	2	79312156	79315145	-	2990	2384	REG1B	2.25699	2.65329	2.45139	3.10757	2.47994	1.31031	1.01592	0.0227907	0.317153	0.764322
ENSG00000163491	3	27151576	27410951	-	259376	9590	NEK10	118.285	119.427	126.723	103.011	0.809391	-0.305091	0.972636	-0.0400283	0.317203	0.764322
ENSG00000167306	18	47349183	47721463	-	372281	10490	MYO5B	4282.72	4376.65	4520.67	4052.61	0.85586	-0.224554	0.967576	-0.0475526	0.317243	0.764322
ENSG00000168517	17	43238067	43247407	+	9341	2038	HEXIM2	448.595	429.001	393.161	509.643	1.14434	0.19451	1.03581	0.0507529	0.317273	0.764322
ENSG00000204231	6	33161365	33168630	-	7266	4007	RXRB	5950.53	6041.68	6129.11	5844.94	0.921175	-0.118453	0.961667	-0.0563907	0.317286	0.764322
ENSG00000160844	7	99798283	99869855	-	71573	2733	GATS	3.22474	3.4155	2.98884	4.37549	1.34982	0.43277	1.02264	0.0322951	0.317338	0.76435
ENSG00000106617	7	151253197	151574210	-	321014	6740	PRKAG2	3150.6	3152.14	3296.16	2828.11	0.872179	-0.197304	0.965653	-0.0504226	0.317487	0.76451
ENSG00000123600	2	172173919	172291312	-	117394	10070	METTL8	1663.42	1619.73	1636.31	1582.41	0.90438	-0.144999	0.962354	-0.05536	0.317494	0.76451
ENSG00000229859	11	60970779	60980570	+	9792	5039	PGA3	12.0876	9.08217	9.53613	8.06076	1.51113	0.595623	1.01914	0.0273584	0.317534	0.76451
ENSG00000107949	10	127512115	127542264	+	30150	4499	BCCIP	6628.51	6664.21	6610.58	6784.89	1.10731	0.147057	1.03901	0.0552063	0.317566	0.76451
ENSG00000179335	15	74890841	74932057	+	41217	10800	CLK3	4911.09	4564.11	4410.08	4910.67	1.11223	0.153451	1.03865	0.054704	0.317665	0.764517
ENSG00000105141	19	15160195	15169104	+	8910	3499	CASP14	14.1561	11.6689	13.8535	6.75355	0.548248	-0.867099	0.983272	-0.0243381	0.317675	0.764517
ENSG00000137959	1	79085607	79111830	+	26224	10240	IFI44L	12062.3	10561.3	11207.7	9107.13	0.807158	-0.309076	0.972894	-0.0396459	0.317691	0.764517
ENSG00000204525	6	31236526	31239907	-	3382	2507	HLA-C	77509.8	66877.1	65272.1	70488.4	1.17033	0.226916	1.03327	0.0472239	0.317783	0.764642
ENSG00000174775	11	532242	537287	-	5046	1854	HRAS	2169.82	1878.25	2039.32	1515.85	0.851927	-0.231198	0.968107	-0.0467609	0.317897	0.764817
ENSG00000206262	3	138666076	138672293	+	6218	4567	C3orf72	255.662	338.166	255.414	524.356	1.63814	0.712063	1.01787	0.0255537	0.318144	0.765316
ENSG00000116521	1	155225770	155232221	-	6452	2442	SCAMP3	6543.73	6816.17	7243.66	5854.31	0.908856	-0.137876	0.962127	-0.0557001	0.31823	0.76541
ENSG00000169248	4	76954835	76962568	-	7734	1908	CXCL11	1870.98	1603.46	1423.14	2009.17	1.37521	0.459648	1.02178	0.0310888	0.31829	0.76541
ENSG00000163885	3	126113782	126155399	+	41618	3352	CCDC37	316.526	373.446	400.189	313.275	0.655788	-0.6087	0.981432	-0.02704	0.318305	0.76541
ENSG00000135763	1	229761981	229795946	+	33966	6001	URB2	1969.7	2181.54	2228.14	2076.69	0.884217	-0.177528	0.964365	-0.0523481	0.318481	0.765443
ENSG00000063127	19	49792895	49828482	-	35588	3599	SLC6A16	218.512	226.968	238.485	201.057	0.789668	-0.340682	0.974526	-0.0372278	0.318499	0.765443
ENSG00000138771	4	77356253	77704406	+	348154	13159	SHROOM3	6289.18	5837.79	5562.83	6456.46	1.18303	0.242488	1.03205	0.0455156	0.318508	0.765443
ENSG00000183977	3	20021453	20053822	-	32370	2523	PP2D1	21.7228	21.3701	19.2254	26.1959	1.23521	0.304755	1.02802	0.0398739	0.31853	0.765443
ENSG00000104899	19	2249308	2252072	+	2765	2587	AMH	320.703	268.306	178.123	471.218	1.4961	0.581206	1.01929	0.0275591	0.318561	0.765443
ENSG00000138483	3	107096188	107097481	+	1294	1294	CCDC54	4.24916	4.97673	6.01721	2.63566	0.702564	-0.509298	0.979845	-0.0293745	0.318563	0.765443
ENSG00000182613	5	180581943	180582890	+	948	948	OR2V2	2.04419	2.23457	1.67292	3.4983	1.88251	0.91266	1.0168	0.0240298	0.318628	0.765503
ENSG00000120832	12	107371069	107380944	-	9876	3626	MTERFD3	1549.49	1609.61	1668.87	1476.25	0.861226	-0.215536	0.96708	-0.0482931	0.318672	0.76551
ENSG00000180776	13	21950263	22033509	-	83247	2046	ZDHHC20	1711.18	1803.94	1868.3	1659.11	0.780764	-0.357041	0.975268	-0.0361286	0.318737	0.76557
ENSG00000106536	7	39017598	39532694	+	515097	8231	POU6F2	212.284	270.509	294.064	217.509	0.629109	-0.668618	0.982113	-0.0260393	0.318813	0.765654
ENSG00000261210	16	19297061	19333467	+	36407	1022	CLEC19A	3.91	3.08275	3.28336	2.63136	1.50975	0.594305	1.01908	0.0272613	0.318901	0.765769
ENSG00000048140	5	176074388	176086058	+	11671	5218	TSPAN17	5531.19	5163.59	5465.6	4484.07	0.904157	-0.145354	0.962506	-0.0551326	0.318974	0.765777
ENSG00000108946	17	66507921	66547460	+	39540	6798	PRKAR1A	15754.2	16310	15840.1	17367.2	1.13576	0.183655	1.03644	0.051636	0.319027	0.765777
ENSG00000164325	5	72469022	72470970	+	1949	1759	TMEM174	0.831942	1.23538	1.34688	0.984505	2.17413	1.12044	1.01623	0.0232281	0.319077	NA
ENSG00000137642	11	121322912	121504402	+	181491	19449	SORL1	23630.1	25457.6	23555.8	29736.7	1.21172	0.277055	1.02964	0.0421371	0.319106	0.765777
ENSG00000146521	6	168185217	168197539	-	12323	2146	C6orf123	251.234	218.8	255.035	137.269	0.732268	-0.449556	0.978475	-0.031393	0.319136	0.765777
ENSG00000185905	16	29753784	29757327	-	3544	2585	C16orf54	178.745	169.053	147.165	218.301	1.27996	0.356095	1.02536	0.0361353	0.319159	0.765777
ENSG00000144354	2	174219548	174233725	+	14178	3934	CDCA7	2046.49	1463.92	1536.11	1301.48	0.829589	-0.269531	0.970765	-0.0428057	0.319202	0.765777
ENSG00000154743	3	12525931	12581122	+	55192	5667	TSEN2	1626.05	1518.8	1546.98	1455.39	0.904402	-0.144964	0.96252	-0.0551117	0.319325	0.765777
ENSG00000182318	19	58838385	58853698	+	15314	4629	ZSCAN22	505.862	478.946	465.085	510.132	1.11338	0.154944	1.03839	0.0543462	0.319329	0.765777
ENSG00000113595	5	64885507	64921802	-	36296	4807	TRIM23	941.487	1034.28	1081.79	927.382	0.877571	-0.188412	0.965207	-0.0510899	0.319343	0.765777
ENSG00000183607	2	69172364	69180102	-	7739	1653	GKN2	0.662852	0.8243	0.655644	1.20378	2.17801	1.12301	1.01621	0.0231987	0.319386	NA
ENSG00000149577	11	117049449	117068160	+	18712	9061	SIDT2	4137.97	4180.33	4283.92	3947.23	0.900608	-0.15103	0.96283	-0.0546468	0.319447	0.765777
ENSG00000182255	11	30031288	30038570	-	7283	4195	KCNA4	13.9977	15.228	13.2287	19.7263	1.50757	0.592227	1.01907	0.0272528	0.319453	0.765777
ENSG00000204410	6	31707725	31732622	+	24898	7305	MSH5	437.122	425.654	364.777	562.625	1.24949	0.321334	1.02703	0.0384745	0.319458	0.765777
ENSG00000204217	2	203241659	203432474	+	190816	11893	BMPR2	8338.19	8672.5	8823.63	8332.44	0.877465	-0.188587	0.965232	-0.0510521	0.319472	0.765777
ENSG00000165684	9	139270029	139293249	-	23221	5010	SNAPC4	2457.34	2303.77	2234.62	2459.37	1.13709	0.185342	1.03627	0.0513934	0.319473	0.765777
ENSG00000186088	7	76940068	77045717	-	105650	9001	GSAP	2318.03	1993.51	1874.64	2260.96	1.22647	0.294515	1.02852	0.0405666	0.319564	0.765843
ENSG00000015568	2	110550335	110615272	+	64938	14175	RGPD5	27.1112	28.52	25.9355	34.3351	0.831848	-0.265608	0.970557	-0.0431146	0.319582	0.765843
ENSG00000224730	19	55147173	55150343	-	3171	554	AC009892.10	0.720363	0.734491	0.491044	1.28225	1.8466	0.88487	1.01684	0.0240952	0.319655	NA
ENSG00000160679	1	153606525	153618782	+	12258	5558	CHTOP	11744.7	11813.4	12089.4	11192.3	0.930042	-0.104633	0.962102	-0.0557389	0.319662	0.76587
ENSG00000204228	6	33172419	33174608	+	2190	1171	HSD17B8	1762.19	1508.4	1499.6	1528.2	1.19229	0.25373	1.03113	0.0442322	0.319674	0.76587
ENSG00000166317	10	75404639	75423561	-	18923	5147	SYNPO2L	36.0939	39.8089	44.7783	28.6277	0.769099	-0.378758	0.976227	-0.0347109	0.319739	0.765927
ENSG00000230610	1	38292232	38293886	-	1655	45	AL929472.1	0.463714	0.439309	0.292803	0.768947	2.11354	1.07966	1.01629	0.0233098	0.319744	NA
ENSG00000133937	14	95234553	95236562	-	2010	1259	GSC	68.7577	68.0211	74.3126	53.8652	0.74009	-0.434227	0.978095	-0.0319534	0.319839	0.766021
ENSG00000198946	X	48261524	48271344	-	9821	1217	SSX4B	2.10023	2.16701	1.54647	3.56321	2.91947	1.5457	1.01525	0.0218284	0.319859	0.766021
ENSG00000185261	5	93488671	93954309	-	465639	10410	KIAA0825	130.074	159.385	165.125	146.47	0.867255	-0.205472	0.966496	-0.0491647	0.320035	0.766162
ENSG00000197561	19	851014	856242	+	5229	1023	ELANE	5.72642	5.39412	5.97558	4.08583	0.687426	-0.540724	0.980534	-0.0283609	0.320038	0.766162
ENSG00000196937	7	120988905	121036418	-	47514	3422	FAM3C	6550.58	6685.66	7163.23	5611.12	0.867425	-0.20519	0.966478	-0.0491916	0.320058	0.766162
ENSG00000146950	X	9754496	9917483	+	162988	8253	SHROOM2	1132.91	1046.19	932.825	1301.27	1.17664	0.23467	1.03245	0.0460728	0.320119	0.766162
ENSG00000188269	19	14903302	14946188	-	42887	1924	OR7A5	2.43941	8.12055	10.7814	2.13374	0.625685	-0.676493	0.982259	-0.0258249	0.320121	0.766162
ENSG00000124091	20	55066548	55100981	-	34434	2064	GCNT7	11.8756	12.9162	13.613	11.3483	1.29075	0.368213	1.02475	0.0352691	0.320167	0.766174
ENSG00000124104	20	44462449	44471914	+	9466	4066	SNX21	1464.79	1515.05	1425.24	1717.12	1.14726	0.198194	1.03518	0.0498801	0.320469	0.766486
ENSG00000160469	19	55793440	55823901	+	30462	3841	BRSK1	699.602	837.385	878.872	744.038	0.82466	-0.278129	0.971413	-0.0418436	0.320508	0.766486
ENSG00000214456	19	4522543	4535236	-	12694	4815	PLIN5	411.432	364.161	387.97	310.593	0.731911	-0.45026	0.978595	-0.0312166	0.320509	0.766486
ENSG00000181754	1	110046797	110052360	-	5564	5144	AMIGO1	818.041	881.407	837.205	980.86	1.15645	0.209708	1.03429	0.0486392	0.320515	0.766486
ENSG00000120329	5	140682196	140683612	-	1417	1417	SLC25A2	4.42081	3.74948	3.3468	4.65551	1.34704	0.429798	1.02248	0.0320696	0.320529	0.766486
ENSG00000204962	5	140220907	140391929	+	171023	5311	PCDHA8	12.7262	13.234	12.5088	14.8657	1.39865	0.484033	1.021	0.029977	0.320541	0.766486
ENSG00000203286	9	3452305	3469181	-	16877	312	AL365202.1	1.0187	1.12947	1.221	0.923543	0.656357	-0.607448	0.981557	-0.026856	0.32065	0.766498
ENSG00000070423	19	647526	663277	-	15752	3677	RNF126	2340.96	2119.09	2123.02	2110.26	1.1227	0.166969	1.03747	0.053072	0.320665	0.766498
ENSG00000148090	9	93976097	94124195	-	148099	2673	AUH	1340.25	1207.24	1211.46	1197.73	1.10251	0.140786	1.039	0.0551975	0.320714	0.766498
ENSG00000065268	19	983174	994569	+	11396	2474	WDR18	2754.77	2690.51	2717.26	2630.31	1.12179	0.165796	1.03754	0.0531694	0.320763	0.766498
ENSG00000069018	5	135548999	135732730	-	183732	3608	TRPC7	13.3978	10.0186	11.4528	6.79172	0.608678	-0.716248	0.98262	-0.0252944	0.320803	0.766498
ENSG00000068383	10	134351324	134596979	+	245656	3701	INPP5A	2181.63	2099.08	2030.3	2253.81	1.13163	0.178401	1.03664	0.0519137	0.320818	0.766498
ENSG00000140015	14	63173287	63568755	-	395469	5205	KCNH5	7.27508	10.7976	9.24814	14.2838	1.7505	0.807768	1.01711	0.0244825	0.32083	0.766498
ENSG00000197993	7	142638201	142659768	-	21568	3923	KEL	103.634	88.2348	80.3838	105.9	1.24968	0.321561	1.02688	0.0382701	0.320877	0.766511
ENSG00000185088	15	63418071	63450220	-	32150	4037	RPS27L	4052.98	3790.61	3749.18	3883.83	1.1286	0.174534	1.03691	0.0522918	0.320917	0.766511
ENSG00000102383	X	74588262	74743337	-	155076	6820	ZDHHC15	194.522	223.475	205.047	264.94	1.26191	0.335605	1.02614	0.0372299	0.321179	0.766805
ENSG00000143248	1	163080911	163291577	-	210667	6812	RGS5	4053.67	4253.48	3834.99	5195.09	1.15977	0.213841	1.0339	0.0480982	0.321182	0.766805
ENSG00000175520	11	5528530	5531215	-	2686	2440	UBQLN3	0.778966	0.801771	0.575739	1.31034	2.17341	1.11996	1.01613	0.0230829	0.321193	NA
ENSG00000104973	19	50321539	50342073	+	20535	6116	MED25	5619.61	5769.55	6024.55	5195.79	0.897464	-0.156074	0.963272	-0.0539849	0.321209	0.766805
ENSG00000175573	11	65684279	65686588	-	2310	1761	C11orf68	3410.85	3126.29	3146.52	3080.79	1.09769	0.134475	1.03921	0.0554841	0.321215	0.766805
ENSG00000158477	1	158223927	158228059	+	4133	2096	CD1A	125.584	139.756	153.732	108.309	0.650972	-0.619333	0.981736	-0.0265929	0.321243	0.766805
ENSG00000164035	4	101316498	101801283	-	484786	5243	EMCN	483.561	441.912	420.635	489.784	1.19664	0.258984	1.0306	0.0434845	0.321351	0.766866
ENSG00000203852	1	149824181	149825836	+	1656	1656	HIST2H3A	1.82811	1.3766	1.034	2.14744	1.52759	0.611261	1.01869	0.0267217	0.321394	0.766866
ENSG00000151694	2	9628615	9695921	-	67307	5481	ADAM17	5357.11	5444.82	5179.32	6042.21	0.852882	-0.229582	0.968348	-0.0464028	0.321437	0.766866
ENSG00000070501	8	42195972	42229326	+	33355	4106	POLB	2362.7	2604.01	2723.22	2335.79	0.873411	-0.195267	0.965906	-0.0500457	0.321457	0.766866
ENSG00000152465	10	15144583	15210692	-	66110	5058	NMT2	1292.45	1285.2	1322.7	1200.83	0.896219	-0.158076	0.963414	-0.0537725	0.321482	0.766866
ENSG00000071859	X	153672473	153679002	+	6530	2567	FAM50A	7400.01	5279.18	5719.37	4288.74	0.842434	-0.247365	0.969567	-0.0445874	0.32152	0.766866
ENSG00000111860	6	118781935	119031238	-	249304	9462	CEP85L	948.39	908.514	919.947	882.789	0.85019	-0.234144	0.968675	-0.045915	0.321554	0.766866
ENSG00000128833	15	52484519	52587995	-	103477	10045	MYO5C	4475.96	3682.02	3440.25	4226.01	1.16831	0.224419	1.03305	0.0469119	0.321636	0.766965
ENSG00000109046	17	25621102	25640657	+	19556	6307	WSB1	9543.85	10494.1	10558.6	10349	0.849184	-0.235852	0.968809	-0.0457159	0.321719	0.767066
ENSG00000106013	7	117854727	117882785	+	28059	1631	ANKRD7	73.2062	90.1915	96.6954	75.5577	0.810374	-0.303339	0.972964	-0.0395423	0.321804	0.76713
ENSG00000100883	14	35451163	35498773	+	47611	3899	SRP54	4956.26	4875.85	4711.27	5246.15	1.11029	0.150938	1.03837	0.0543219	0.321827	0.76713
ENSG00000127481	1	19401000	19536770	-	135771	24695	UBR4	13319.2	13746.6	13810.7	13602.5	0.884964	-0.17631	0.964622	-0.0519643	0.321924	0.767264
ENSG00000197006	16	21608539	21668794	+	60256	7035	METTL9	8362.68	8126.01	7911.11	8609.53	1.11298	0.154429	1.03814	0.0540066	0.322043	0.767331
ENSG00000117600	1	99729509	99775146	+	45638	5540	LPPR4	466.979	523.808	528.676	512.856	0.757097	-0.401451	0.977236	-0.0332204	0.322125	0.767331
ENSG00000104412	8	109455830	109499145	+	43316	3779	EMC2	4217.23	3695.57	3688.26	3712	1.13017	0.176544	1.03663	0.0519007	0.322195	0.767331
ENSG00000140795	16	46740891	46824319	-	83429	5912	MYLK3	55.2069	69.5157	63.5674	82.8992	1.36679	0.450794	1.02173	0.0310139	0.3222	0.767331
ENSG00000169223	5	176758563	176778853	-	20291	2357	LMAN2	16589.1	14143	14323	13737.8	1.14189	0.191418	1.03551	0.0503396	0.32224	0.767331
ENSG00000204475	6	31556672	31560762	-	4091	1212	NCR3	36.1595	27.7762	25.9922	31.7904	1.33288	0.414544	1.02283	0.0325646	0.322299	0.767331
ENSG00000220032	18	74207477	74210045	+	2569	2077	RP11-17M16.1	20.0561	20.7323	19.1675	24.2531	1.24747	0.319009	1.02688	0.0382698	0.32231	0.767331
ENSG00000163155	1	151132224	151138424	-	6201	2508	LYSMD1	1299.72	1417.23	1449.12	1345.48	0.916307	-0.126097	0.962146	-0.0556717	0.322314	0.767331
ENSG00000129696	8	33330904	33371119	-	40216	3777	TTI2	877.37	865.371	831.503	941.572	1.11772	0.160556	1.03773	0.0534318	0.322319	0.767331
ENSG00000139985	14	70918874	70926622	+	7749	2664	ADAM21	64.4432	98.6467	109.003	75.3442	0.751849	-0.411484	0.977588	-0.0327021	0.322364	0.767331
ENSG00000181333	11	93754527	93846917	+	92391	5345	HEPHL1	62.4553	69.9908	81.3513	44.4296	0.715898	-0.482174	0.979524	-0.0298473	0.322419	0.767331
ENSG00000159335	12	6874682	6880116	+	5435	1473	PTMS	29341.3	30906.4	33129.4	25904.6	0.850066	-0.234354	0.968777	-0.045763	0.32244	0.767331
ENSG00000150756	5	10226442	10250009	-	23568	2462	FAM173B	1320.12	1344.56	1427.1	1158.86	0.880127	-0.184216	0.965236	-0.0510466	0.322605	0.767526
ENSG00000108106	19	55912652	55919145	-	6494	1249	UBE2S	5429.36	4563.53	4507.87	4688.75	1.1724	0.229463	1.03257	0.0462399	0.322624	0.767526
ENSG00000055211	6	149887430	149912884	+	25455	2248	GINM1	3902.57	4001.21	4122.8	3727.63	0.914941	-0.128249	0.962219	-0.0555628	0.322644	0.767526
ENSG00000220575	7	154858777	154863267	-	4491	2881	HTR5A-AS1	0.675503	7.34414	10.4522	0.35106	0.231204	-2.11276	0.986652	-0.0193874	0.322745	NA
ENSG00000137869	15	51500254	51630807	-	130554	8437	CYP19A1	44.9353	42.4392	37.9271	52.5914	1.40265	0.488152	1.02074	0.0296102	0.322803	0.767576
ENSG00000148468	10	15253642	15413061	-	159420	3955	FAM171A1	6004.23	6829.4	7079.22	6267.3	0.881536	-0.181908	0.965097	-0.0512541	0.322832	0.767576
ENSG00000254806	20	43991840	44039250	+	47411	1402	SYS1-DBNDD2	23.238	22.9461	23.0437	22.7267	1.20752	0.272048	1.02958	0.0420595	0.322843	0.767576
ENSG00000171169	9	130823512	130830485	-	6974	3621	NAIF1	776.933	783.404	776.79	798.286	1.07219	0.100557	1.03896	0.0551409	0.322848	0.767576
ENSG00000109861	11	88026760	88070955	-	44196	11421	CTSC	11271.8	10430.4	9857.96	11718.5	1.18335	0.242879	1.03157	0.0448371	0.322869	0.767576
ENSG00000132256	11	5684425	5959849	-	275425	5207	TRIM5	2161.03	2224.03	2273.03	2113.77	0.901812	-0.149101	0.963069	-0.0542897	0.323096	0.76802
ENSG00000197150	7	150725510	150744869	+	19360	9339	ABCB8	3361.51	3002.43	2912.57	3204.6	1.12977	0.176029	1.03656	0.0518095	0.323174	0.768108
ENSG00000205220	16	67968405	67970990	-	2586	1853	PSMB10	2336.04	1584.4	1583.81	1585.72	1.17947	0.238135	1.03187	0.0452636	0.323219	0.768118
ENSG00000180855	19	12540521	12551926	-	11406	2753	ZNF443	971.386	893.773	890.225	901.757	0.833792	-0.262241	0.9707	-0.0429032	0.323263	0.768126
ENSG00000100478	14	31494312	31562818	+	68507	4393	AP4S1	538.647	542.174	534.415	559.631	1.12443	0.16919	1.03703	0.0524636	0.323375	0.7682
ENSG00000102241	X	135579238	135594505	+	15268	3136	HTATSF1	9153.84	8085.55	8092.89	8069.02	1.12063	0.164304	1.03737	0.05293	0.3234	0.7682
ENSG00000185028	5	191626	195468	+	3843	1573	LRRC14B	40.4594	58.6772	61.5571	52.1976	1.36625	0.450226	1.02165	0.0309064	0.323416	0.7682
ENSG00000124508	6	26383324	26395102	+	11779	6398	BTN2A2	1609.36	1557.34	1459.52	1777.44	1.13569	0.183566	1.03597	0.05098	0.323517	0.768342
ENSG00000215203	4	42895284	43032675	+	137392	991	GRXCR1	0.482308	0.733045	0.604205	1.02293	2.75071	1.4598	1.01527	0.0218617	0.323684	NA
ENSG00000255245	11	117690878	117747382	-	56505	670	FXYD6-FXYD2	0.684525	0.729744	0.860509	0.435524	0.487868	-1.03544	0.984066	-0.0231736	0.323809	NA
ENSG00000169084	X	2137557	2420846	-	283290	3620	DHRSX	1296.93	1202.17	1149.69	1320.25	1.13969	0.188644	1.03555	0.0503994	0.323823	0.768973
ENSG00000171133	9	114089763	114090800	-	1038	1038	OR2K2	1.32844	1.52457	1.30023	2.02934	1.84662	0.884884	1.01662	0.023782	0.323988	0.769152
ENSG00000100918	14	24641062	24649463	+	8402	3841	REC8	8760.03	7246.71	6805.5	8239.41	1.27727	0.35306	1.02507	0.0357218	0.324004	0.769152
ENSG00000069966	15	52413117	52483566	-	70450	7487	GNB5	1601.98	1514.08	1437.16	1687.13	1.13301	0.180163	1.03617	0.0512568	0.324045	0.769152
ENSG00000138400	2	207602487	207630271	-	27785	3110	MDH1B	678.234	675.275	729.688	552.845	0.812531	-0.299505	0.972962	-0.0395442	0.324062	0.769152
ENSG00000158427	X	103173479	103229570	+	56092	7938	TMSB15B	317.394	346.424	313.968	419.45	1.27245	0.347609	1.02531	0.0360555	0.324116	0.769185
ENSG00000134013	8	23154702	23282841	-	128140	5707	LOXL2	3619.98	3631.98	3705.83	3465.8	0.81196	-0.300519	0.973033	-0.0394394	0.324235	0.769305
ENSG00000139445	12	109715784	109747025	-	31242	3471	FOXN4	192.571	185.24	207.072	136.119	0.673532	-0.570181	0.981271	-0.0272768	0.324257	0.769305
ENSG00000159202	17	46985731	47006418	+	20688	5753	UBE2Z	13876.7	13675.3	13147.3	14863.4	1.11254	0.153858	1.03795	0.0537392	0.324289	0.769305
ENSG00000119522	9	126141933	126692431	-	550499	10254	DENND1A	2938.87	2658.73	2617.54	2751.43	1.11306	0.154526	1.03791	0.053675	0.324344	0.769338
ENSG00000177045	19	46268043	46272484	-	4442	3556	SIX5	2073.78	2278.04	2240.73	2362.01	0.863097	-0.212405	0.967428	-0.0477733	0.324397	0.769366
ENSG00000213341	10	101948055	101989376	-	41322	6928	CHUK	2364.48	2655.43	2724.74	2499.48	0.906892	-0.140997	0.962809	-0.0546782	0.324484	0.76943
ENSG00000136738	10	17686124	17757913	+	71790	3246	STAM	1943.71	2111.89	2160.56	2002.39	0.904036	-0.145548	0.963022	-0.0543593	0.324529	0.76943
ENSG00000188056	6	41196062	41206620	+	10559	2712	TREML4	4.10532	4.09637	3.58512	5.24667	1.64967	0.722176	1.01743	0.0249365	0.324546	0.76943
ENSG00000147130	X	70459474	70474996	-	15523	6916	ZMYM3	7382.12	7367.25	6857.97	8513.15	1.10924	0.149577	1.03817	0.0540364	0.324659	0.769506
ENSG00000112304	6	24667263	24705293	+	38031	4394	ACOT13	2305.66	2254.35	2322.77	2100.43	0.885326	-0.175719	0.964857	-0.0516122	0.324737	0.769506
ENSG00000075413	14	103851729	103970168	+	118440	8891	MARK3	7310.56	7046.39	6703.87	7817.06	1.09297	0.128248	1.03907	0.0552953	0.324768	0.769506
ENSG00000157450	15	59157374	59389618	+	232245	7181	RNF111	2718.92	2678.99	2535.08	3002.79	1.12725	0.172808	1.03663	0.0518982	0.324796	0.769506
ENSG00000029639	6	155578643	155635627	-	56985	2736	TFB1M	661.916	676.583	701.842	619.751	0.893666	-0.162193	0.963982	-0.0529215	0.324839	0.769506
ENSG00000172572	12	20522179	20837315	+	315137	8398	PDE3A	2660.62	3045.86	2746.45	3719.54	1.25447	0.327081	1.02623	0.0373532	0.324847	0.769506
ENSG00000117586	1	173152873	173176452	-	23580	3942	TNFSF4	738.821	849.956	858.777	830.108	0.812941	-0.298777	0.972996	-0.0394946	0.324864	0.769506
ENSG00000162433	1	65613232	65697828	+	84597	7578	AK4	5743.47	5067.65	4754.03	5773.29	1.1906	0.251684	1.03073	0.0436699	0.324941	0.769513
ENSG00000134917	11	130274820	130298888	-	24069	4523	ADAMTS8	285.041	309.946	279.559	378.315	1.40991	0.495598	1.02042	0.0291577	0.324948	0.769513
ENSG00000144426	2	203879602	204091101	+	211500	16376	NBEAL1	1702.54	1604.7	1549.51	1728.88	0.87499	-0.192661	0.966072	-0.0497975	0.325001	0.769543
ENSG00000147684	8	125551344	125580751	+	29408	2629	NDUFB9	23243.7	18158.8	18373.1	17676.9	1.19684	0.259236	1.0302	0.0429207	0.325125	0.769588
ENSG00000140274	15	45406519	45410619	+	4101	2554	DUOXA2	8.55963	20.0363	25.5818	7.55897	0.710965	-0.492149	0.979933	-0.0292454	0.325156	0.769588
ENSG00000164039	4	104000592	104021040	-	20449	3383	BDH2	3027.27	3591.1	3744.99	3244.87	0.880776	-0.183153	0.965415	-0.0507787	0.325177	0.769588
ENSG00000142871	1	86046444	86049645	+	3202	2455	CYR61	18525.2	20354.7	21749.2	17217	0.78538	-0.348537	0.975448	-0.0358625	0.325184	0.769588
ENSG00000122584	7	8473585	8792593	+	319009	3527	NXPH1	4.88274	6.25224	7.26779	3.96725	0.599171	-0.73896	0.983025	-0.0247	0.325451	0.77005
ENSG00000196814	9	129089128	129269320	+	180193	8070	MVB12B	1105.81	1130.08	1084.95	1231.61	1.12477	0.169635	1.03679	0.0521177	0.325461	0.77005
ENSG00000196418	1	247285277	247335318	-	50042	4517	ZNF124	557.026	650.539	670.974	604.561	0.867757	-0.204638	0.966996	-0.0484178	0.325654	0.770314
ENSG00000119777	2	27255778	27264563	+	8786	4910	TMEM214	7163.43	7017.83	7043.94	6959.07	0.929525	-0.105435	0.962492	-0.055154	0.325654	0.770314
ENSG00000184619	17	8271955	8280029	-	8075	2794	KRBA2	47.0894	50.1813	50.1926	50.1558	0.819305	-0.287527	0.972461	-0.0402875	0.32586	0.770704
ENSG00000213047	1	197473878	197744826	-	270949	13203	DENND1B	1308.86	1318.58	1354.27	1238.27	0.883702	-0.178368	0.96516	-0.05116	0.325972	0.770865
ENSG00000197536	5	131746328	131811736	+	65409	4475	C5orf56	927.917	781.244	723.242	911.748	1.18544	0.245424	1.03106	0.0441289	0.32601	0.770865
ENSG00000147536	8	41386725	41402565	+	15841	5475	GINS4	1222.38	1397.53	1385.58	1424.4	0.836944	-0.256796	0.970628	-0.0430093	0.326127	0.770995
ENSG00000259371	14	24590560	24601038	+	10479	828	RP11-468E2.6	3.92731	3.2083	3.09962	3.45283	1.26096	0.334522	1.02574	0.0366665	0.326165	0.770995
ENSG00000175634	11	67195931	67202872	+	6942	5815	RPS6KB2	4267.69	3941.69	3891.32	4055	1.1014	0.139334	1.03854	0.0545567	0.326187	0.770995
ENSG00000138944	22	44639547	44708731	-	69185	6751	KIAA1644	268.506	271.193	294.53	218.685	0.74635	-0.422076	0.978218	-0.0317718	0.32631	0.771154
ENSG00000127526	19	16660642	16683193	-	22552	7257	SLC35E1	8179.77	8976.65	9160.23	8563.61	0.892337	-0.16434	0.964262	-0.0525023	0.326357	0.771154
ENSG00000138109	10	96698415	96749147	+	50733	3036	CYP2C9	8.58387	10.4099	11.8808	7.10041	0.58452	-0.774675	0.983286	-0.0243177	0.326377	0.771154
ENSG00000197299	15	91260558	91358859	+	98302	6015	BLM	1415.26	1349.55	1237.12	1602.52	1.16873	0.224939	1.0325	0.0461459	0.326462	0.771259
ENSG00000250038	4	28363901	28404486	-	40586	1304	RP11-180C1.1	2.64132	6.24617	8.05192	2.18324	0.38688	-1.37004	0.984898	-0.0219531	0.326654	0.771555
ENSG00000158856	8	21906506	21940038	+	33533	4511	DMTN	2300.87	2626.47	2821.28	2188.17	0.831109	-0.26689	0.971325	-0.0419741	0.326787	0.771555
ENSG00000137878	15	57884106	58006943	+	122838	7597	GCOM1	11.2166	11.5744	12.4931	9.50719	0.754968	-0.405513	0.977744	-0.0324707	0.32694	0.771555
ENSG00000167617	19	54976210	54984411	-	8202	903	CDC42EP5	731.314	603.089	589.787	633.018	1.25994	0.333351	1.02573	0.0366481	0.326941	0.771555
ENSG00000151657	10	7792925	7829990	-	37066	7509	KIN	1734.61	1892.96	1959.21	1743.89	0.914842	-0.128405	0.962586	-0.0550133	0.326962	0.771555
ENSG00000108961	17	8191815	8193410	+	1596	1577	RANGRF	1168.56	1185.27	1212.98	1122.94	0.854054	-0.227601	0.968756	-0.0457953	0.326967	0.771555
ENSG00000152242	18	43753519	43846949	+	93431	5614	C18orf25	3653.8	3338.98	3208.49	3632.6	1.11474	0.156706	1.03749	0.0530937	0.327135	0.771555
ENSG00000239789	7	56019512	56024192	+	4681	2157	MRPS17	1371.15	1268.38	1350.27	1084.12	0.886212	-0.174277	0.964994	-0.0514087	0.327141	0.771555
ENSG00000188315	3	49306035	49315342	-	9308	4813	C3orf62	1222.14	1113.14	1145.41	1040.55	0.862903	-0.21273	0.967724	-0.0473331	0.327143	0.771555
ENSG00000125931	X	71521488	71527037	-	5550	1760	CITED1	43.6917	28.9805	28.2332	30.6617	1.32616	0.407254	1.02269	0.0323641	0.327144	0.771555
ENSG00000196693	10	43084555	43133992	-	49438	5958	ZNF33B	3064.05	3108.66	3206.69	2888.08	0.883749	-0.178292	0.96527	-0.0509954	0.327152	0.771555
ENSG00000183558	1	149813505	149814478	-	974	974	HIST2H2AA3	30.3146	24.4483	18.5398	37.7425	1.30455	0.383547	1.02354	0.0335653	0.327161	0.771555
ENSG00000140511	15	89420519	89438857	-	18339	3524	HAPLN3	4102.54	3789.45	4093.23	3105.95	0.80095	-0.320215	0.974312	-0.0375443	0.327185	0.771555
ENSG00000179979	4	1385340	1389780	+	4441	4441	CRIPAK	969.765	909.58	836.356	1074.33	1.21015	0.275189	1.02895	0.0411716	0.327185	0.771555
ENSG00000204624	1	11539223	11597641	+	58419	6146	PTCHD2	132.203	200.745	179.339	248.91	1.44782	0.53388	1.0195	0.0278595	0.327201	0.771555
ENSG00000134056	5	68513587	68525956	+	12370	1530	MRPS36	1555.43	1603.77	1702.38	1381.89	0.88745	-0.172262	0.96488	-0.0515782	0.327378	0.77182
ENSG00000135413	12	55024595	55028679	-	4085	882	LACRT	1.13664	1.18738	1.4001	0.70875	0.445203	-1.16747	0.984514	-0.0225157	0.327409	0.77182
ENSG00000259066	14	93651318	93684932	+	33615	920	RP11-371E8.4	8.74159	10.0998	8.8177	12.9846	1.19893	0.261749	1.02978	0.0423409	0.327555	0.77182
ENSG00000122420	1	78769568	79005434	+	235867	4714	PTGFR	74.6769	72.2805	62.4276	94.4495	1.39408	0.479312	1.0206	0.0294226	0.327558	0.77182
ENSG00000130311	19	17420327	17434110	+	13784	4596	DDA1	4266.82	4604.39	4800.14	4163.96	0.890218	-0.16777	0.964603	-0.0519922	0.327602	0.77182
ENSG00000168152	4	83821837	83841122	+	19286	4332	THAP9	586.336	591.81	560.243	662.835	1.11616	0.158538	1.03732	0.0528562	0.327658	0.77182
ENSG00000137574	8	56685701	56738007	+	52307	3869	TGS1	2851.88	2934.31	3084.27	2596.91	0.883426	-0.178819	0.965359	-0.0508622	0.327691	0.77182
ENSG00000165688	9	139305110	139318213	+	13104	5193	PMPCA	4681.56	4352.83	4320.83	4424.82	1.11109	0.15197	1.03772	0.0534187	0.327719	0.77182
ENSG00000177576	18	47008028	47013622	-	5595	1332	C18orf32	467.651	459.732	457.921	463.807	1.12705	0.172552	1.03634	0.051491	0.327778	0.77182
ENSG00000144406	2	210636717	210864024	+	227308	19258	UNC80	99.5859	139.593	116.439	191.688	1.45147	0.537514	1.01939	0.0277108	0.327813	0.77182
ENSG00000123384	12	57522276	57607134	+	84859	20839	LRP1	23590.2	26264.8	26675.6	25340.5	0.846265	-0.240818	0.969743	-0.0443263	0.327815	0.77182
ENSG00000124449	19	44220162	44224173	+	4012	1775	IRGC	4.77097	6.17243	7.47465	3.24244	0.671697	-0.574118	0.981546	-0.0268729	0.327834	0.77182
ENSG00000204267	6	32789610	32806557	-	16948	6385	TAP2	5554.37	4259.58	4072.06	4681.5	1.18608	0.246206	1.03082	0.0437878	0.327846	0.77182
ENSG00000106366	7	100770370	100782547	+	12178	3190	SERPINE1	7338.57	7114.89	7492.6	6265.03	0.736416	-0.441408	0.978897	-0.030771	0.327983	0.77197
ENSG00000254402	8	145747761	145752416	-	4656	1772	LRRC24	169.5	150.275	107.282	247.008	1.30756	0.386875	1.02334	0.0332902	0.328003	0.77197
ENSG00000198518	6	26204858	26206266	+	1409	1409	HIST1H4E	271.823	273.052	238.127	351.633	1.31767	0.397991	1.02294	0.0327164	0.328032	0.77197
ENSG00000212952	9	44400717	44402427	-	1711	1711	BX088651.1	4.0337	4.71089	4.57826	5.00929	1.44632	0.532387	1.01947	0.0278126	0.328112	0.771997
ENSG00000148218	9	116148597	116163613	-	15017	5170	ALAD	3907.4	3583.51	3461.27	3858.55	1.0989	0.136062	1.03849	0.0544915	0.328166	0.771997
ENSG00000237353	11	125703211	125709964	+	6754	2882	PATE4	2.10215	2.26121	2.04458	2.74862	1.61697	0.693296	1.01746	0.0249674	0.328184	0.771997
ENSG00000090857	16	70147529	70195203	+	47675	9148	PDPR	3670.49	4037.06	3965.28	4198.59	0.832958	-0.263685	0.971261	-0.0420696	0.328207	0.771997
ENSG00000177374	17	1957448	1962981	+	5534	4554	HIC1	650.297	645.733	596.269	757.025	1.21774	0.284202	1.02828	0.0402294	0.328348	0.772231
ENSG00000242631	9	109685630	109686455	+	826	297	RP11-508N12.4	0.566482	0.614854	0.70005	0.423162	0.54163	-0.884622	0.983869	-0.0234614	0.328519	NA
ENSG00000130558	9	137967268	138013025	+	45758	6123	OLFM1	537.965	400.876	375.006	459.082	1.3821	0.466862	1.02083	0.0297471	0.328581	0.772652
ENSG00000164113	4	123300121	123350957	+	50837	2699	ADAD1	1.39412	1.40331	1.24949	1.74939	1.9899	0.992699	1.01607	0.0229944	0.328608	0.772652
ENSG00000138640	4	89647106	90032549	-	385444	13215	FAM13A	2330.71	2199.79	2056.61	2521.94	1.14055	0.189735	1.03495	0.0495665	0.328688	0.772743
ENSG00000152229	18	43563502	43652238	-	88737	4120	PSTPIP2	958.727	832.221	765.964	981.299	1.19753	0.260061	1.02977	0.0423212	0.328814	0.772942
ENSG00000102385	X	100474758	100519486	+	44729	8187	DRP2	175.682	179.252	158.745	225.392	1.23837	0.308444	1.02683	0.0381944	0.328932	0.773124
ENSG00000168255	7	102178365	102213103	-	34739	5594	POLR2J3	691.592	651.363	568.938	836.818	1.15746	0.210956	1.03328	0.0472364	0.329086	0.773313
ENSG00000163386	1	145289772	145370303	+	80532	13221	NBPF10	2892.46	2819.47	2888.22	2664.77	0.87923	-0.185687	0.965979	-0.0499365	0.329098	0.773313
ENSG00000215018	7	7395834	7575484	-	179651	6619	COL28A1	325.709	378.962	413.107	302.136	0.730642	-0.452764	0.97928	-0.0302063	0.329136	0.773313
ENSG00000101928	X	134021656	134049297	-	27642	2675	MOSPD1	1338.88	1304.99	1352.39	1198.32	0.88264	-0.180104	0.965605	-0.0504952	0.329292	0.773585
ENSG00000189339	1	1592939	1624167	-	31229	7790	SLC35E2B	5739.67	5973.49	6111.76	5662.4	0.872832	-0.196224	0.966768	-0.0487585	0.329465	0.773678
ENSG00000170965	X	133699868	133898352	-	198485	1916	PLAC1	100.637	143.849	156.728	114.87	0.651219	-0.618786	0.982207	-0.0259008	0.329466	0.773678
ENSG00000166862	22	36959968	37099603	-	139636	3224	CACNG2	10.5506	13.384	15.9402	7.63254	0.651197	-0.618835	0.982209	-0.0258977	0.329492	0.773678
ENSG00000238091	2	114204992	114205429	-	438	438	AC016745.1	1.39621	1.71651	2.34784	0.296023	0.401572	-1.31627	0.984916	-0.0219268	0.329548	0.773678
ENSG00000206530	3	113005777	113160457	-	154681	12160	WDR52	1616.34	1627.36	1670.97	1529.24	0.8232	-0.280686	0.97241	-0.0403627	0.329576	0.773678
ENSG00000110455	11	44087475	44105772	+	18298	5826	ACCS	2364.04	2264.15	2359.55	2049.48	0.843636	-0.245308	0.970222	-0.0436132	0.329683	0.773678
ENSG00000112305	6	71377479	71571718	+	194240	4343	SMAP1	2361.4	2202.82	1784.74	3143.5	1.12471	0.169555	1.03635	0.0515097	0.329731	0.773678
ENSG00000115761	2	10710892	10830101	-	119210	3812	NOL10	3904.47	4017.38	4122.65	3780.52	0.911474	-0.133727	0.962985	-0.0544147	0.329745	0.773678
ENSG00000171988	10	64926981	65225722	-	298742	11026	JMJD1C	6347.57	6690.13	6815.95	6407.04	0.886205	-0.174287	0.965247	-0.0510294	0.32975	0.773678
ENSG00000180616	17	71161151	71167185	+	6035	2265	SSTR2	69.3359	76.3851	70.561	89.4893	1.24403	0.315019	1.0264	0.0375895	0.32978	0.773678
ENSG00000205846	12	8608522	8630926	+	22405	1682	CLEC6A	16.3422	18.8887	16.6345	23.9608	1.38844	0.473461	1.02058	0.0293962	0.329783	0.773678
ENSG00000144741	3	66119285	66438540	+	319256	5850	SLC25A26	1866.33	1970.78	1962.45	1989.53	1.12752	0.173156	1.03606	0.051114	0.329963	0.774003
ENSG00000197818	20	48429250	48508779	+	79530	6957	SLC9A8	2659.46	2540.7	2404.39	2847.41	1.13266	0.179714	1.03557	0.0504238	0.330062	0.774136
ENSG00000108878	17	65040706	65052909	+	12204	1262	CACNG1	20.6207	21.8706	21.4553	22.8051	1.44924	0.535294	1.01928	0.0275544	0.330102	0.774136
ENSG00000185100	14	105190523	105213662	+	23140	5775	ADSSL1	777.218	696.515	646.549	808.941	1.19164	0.252943	1.03011	0.0427969	0.330215	0.774147
ENSG00000186910	14	94908801	94919127	-	10327	1476	SERPINA11	3.86182	249.538	357.863	5.80612	1.67708	0.745948	1.01697	0.0242727	0.330225	0.774147
ENSG00000154473	10	124913793	124924886	+	11094	3203	BUB3	8444.11	8242.11	8582.02	7477.31	0.918101	-0.123275	0.962748	-0.0547705	0.330258	0.774147
ENSG00000173548	15	75940247	75954642	+	14396	8008	SNX33	3606.14	3508.23	3353.95	3855.36	1.11294	0.154375	1.03732	0.0528592	0.33027	0.774147
ENSG00000187626	6	28212401	28227011	-	14611	2430	ZKSCAN4	805.559	850.771	848.821	855.161	0.915125	-0.127959	0.962856	-0.0546079	0.330328	0.774187
ENSG00000049130	12	88886570	88974628	-	88059	6030	KITLG	648.048	637.247	666.033	572.477	0.830025	-0.268774	0.971784	-0.0412923	0.330451	0.774378
ENSG00000129214	17	7517382	7536700	+	19319	1812	SHBG	26.1352	29.0858	30.9997	24.7795	0.808501	-0.306678	0.973927	-0.0381149	0.330571	0.774459
ENSG00000253896	8	22601	29775	+	7175	972	AC144568.2	0.481019	0.776546	0.612012	1.14675	0.285695	-1.80745	0.986157	-0.0201108	0.330597	NA
ENSG00000101200	20	3063202	3065370	-	2169	619	AVP	1.2438	1.61642	1.60105	1.651	1.63313	0.707641	1.01721	0.0246186	0.330608	0.774459
ENSG00000255537	11	125365110	125369424	+	4315	3423	AP000708.1	3.03569	3.29994	3.3378	3.21473	1.39813	0.483499	1.02029	0.0289793	0.330625	0.774459
ENSG00000008018	6	170844205	170862429	-	18225	2256	PSMB1	11998.1	10680.7	11425.4	9005.28	0.878941	-0.186161	0.966164	-0.0496594	0.33065	0.774459
ENSG00000066923	7	99775186	99819111	+	43926	8583	STAG3	622.414	731.025	779.788	621.307	0.79392	-0.332934	0.975221	-0.0361983	0.330732	0.774475
ENSG00000148175	9	124101355	124132531	-	31177	3188	STOM	5981.59	5517.23	5217.87	6190.78	1.12923	0.175345	1.03582	0.0507775	0.330743	0.774475
ENSG00000092345	3	16628299	16711813	-	83515	3631	DAZL	5.20596	3.51358	3.01933	4.62563	1.56012	0.641654	1.01779	0.025435	0.33078	0.774475
ENSG00000006116	16	24266874	24374122	+	107249	3088	CACNG3	1.4228	1.92764	1.53078	2.82058	2.2488	1.16915	1.01556	0.0222816	0.330832	0.774502
ENSG00000123500	6	116440086	116479910	-	39825	3816	COL10A1	4060.52	4261.84	4512.88	3697	0.697729	-0.519261	0.980848	-0.0278984	0.330878	0.774512
ENSG00000198909	17	61699775	61773663	+	73889	6107	MAP3K3	3069.54	2969.86	2803.68	3343.76	1.11014	0.150741	1.03747	0.0530729	0.330958	0.774598
ENSG00000091542	17	18086392	18113268	+	26877	3190	ALKBH5	6838.53	6802.32	6644.14	7158.24	1.08271	0.114648	1.03871	0.0547894	0.330997	0.774598
ENSG00000268000	19	50003781	50004614	+	834	834	hsa-mir-150	0.837433	0.602862	0.74317	0.287171	0.523814	-0.932874	0.984147	-0.0230544	0.331164	NA
ENSG00000197619	19	52494585	52511483	-	16899	4871	ZNF615	782.435	867.192	807.853	1000.71	1.12928	0.175409	1.03577	0.0507065	0.331189	0.774909
ENSG00000145075	3	180320646	180588793	-	268148	7695	CCDC39	327.838	382.942	431.623	273.41	0.791201	-0.337884	0.975486	-0.0358067	0.331212	0.774909
ENSG00000163827	3	46556913	46621589	-	64677	5622	LRRC2	213.113	215.401	172.474	311.986	1.31667	0.396892	1.02271	0.032399	0.331319	0.774914
ENSG00000114790	3	153838792	153975616	+	136825	5489	ARHGEF26	577.383	434.146	389.396	534.836	1.18727	0.247647	1.03036	0.0431505	0.331327	0.774914
ENSG00000092531	15	42783431	42837547	+	54117	5893	SNAP23	4076.4	4158.85	3883.64	4778.07	1.10475	0.143721	1.03783	0.0535697	0.331337	0.774914
ENSG00000073756	1	186640923	186649559	-	8637	5269	PTGS2	536.086	639.08	696.239	510.472	0.749562	-0.41588	0.978425	-0.0314666	0.331629	0.775449
ENSG00000156096	4	70345883	70391732	-	45850	2489	UGT2B4	1.92333	4.61621	6.0883	1.30401	0.60543	-0.723968	0.983249	-0.0243716	0.331648	0.775449
ENSG00000124334	X	155227246	155240482	+	13237	2504	IL9R	31.333	31.0484	28.1169	37.6442	1.32007	0.40061	1.02255	0.0321698	0.331735	0.775456
ENSG00000124157	20	43849941	43853099	+	3159	2051	SEMG2	2.02778	2.71585	2.98203	2.11695	1.89083	0.919017	1.01612	0.0230745	0.331745	0.775456
ENSG00000104755	8	39601254	39695808	-	94555	2905	ADAM2	2.21469	2.2791	2.63914	1.46901	0.553948	-0.852178	0.983909	-0.0234031	0.3318	0.775456
ENSG00000116885	1	36881428	36916086	-	34659	2822	OSCP1	1196.53	1324.56	1406.72	1139.69	0.847924	-0.237994	0.969939	-0.0440342	0.331816	0.775456
ENSG00000155966	X	147582139	148082193	+	500055	14006	AFF2	444.877	518.939	471.299	626.131	1.38325	0.46806	1.02057	0.0293704	0.331885	0.775495
ENSG00000182611	6	27782112	27782607	-	496	496	HIST1H2AJ	9.66026	7.90796	7.05219	9.83344	1.36842	0.45251	1.02096	0.0299283	0.331914	0.775495
ENSG00000169891	X	16964814	17171395	+	206582	11361	REPS2	1144.24	1085.77	1135.1	974.784	0.863824	-0.211191	0.968087	-0.046791	0.331961	0.775508
ENSG00000143771	1	224544552	224567161	+	22610	5098	CNIH4	3873.01	3776.16	3919.16	3454.42	0.911872	-0.133096	0.963164	-0.0541463	0.332087	0.775706
ENSG00000105374	19	51874860	51875969	-	1110	935	NKG7	592.892	472.841	430.067	569.083	1.32334	0.404186	1.02238	0.0319251	0.332387	0.77623
ENSG00000163702	3	9958758	9975314	+	16557	4540	IL17RC	2635	2182.87	2293.58	1933.79	0.895568	-0.159126	0.964515	-0.0521249	0.332468	0.77623
ENSG00000165389	14	34901995	34931562	-	29568	2777	SPTSSA	3099.48	2971.77	3204.36	2448.47	0.885869	-0.174835	0.965549	-0.0505785	0.332485	0.77623
ENSG00000114279	3	191857184	192485553	-	628370	7355	FGF12	722.18	848.716	807.671	941.068	1.28771	0.364804	1.02384	0.0339842	0.332492	0.77623
ENSG00000091592	17	5402747	5522744	-	119998	12811	NLRP1	2029.33	2090.08	1928.37	2453.92	1.20149	0.264819	1.02909	0.0413643	0.332521	0.77623
ENSG00000143149	1	165631453	165668100	-	36648	3308	ALDH9A1	5835.2	5849.62	6029.68	5444.5	0.912919	-0.131441	0.963148	-0.0541708	0.332559	0.77623
ENSG00000167771	11	63678693	63684316	-	5624	2738	RCOR2	1442.54	2074.54	2232.67	1718.74	0.779644	-0.359112	0.976508	-0.0342955	0.33268	0.776248
ENSG00000183691	17	54671060	54672951	+	1892	1892	NOG	140.731	179.034	160.984	219.647	1.34221	0.424609	1.0217	0.0309676	0.33269	0.776248
ENSG00000163162	2	101887681	101925163	-	37483	4836	RNF149	4892.23	4720.35	4587.07	5020.24	1.08332	0.115458	1.03856	0.0545865	0.332765	0.776248
ENSG00000014257	3	132036211	132087142	+	50932	4193	ACPP	1112.42	805.986	835.836	738.822	0.750644	-0.413798	0.978447	-0.0314349	0.332781	0.776248
ENSG00000183513	2	99215773	99224978	-	9206	2760	COA5	4011.98	4192.86	4398.76	3729.58	0.916824	-0.125283	0.962998	-0.0543947	0.332833	0.776248
ENSG00000256713	11	61008514	61018920	+	10407	2913	PGA5	43.19	43.4488	40.7047	49.6231	1.50717	0.591844	1.01825	0.0260881	0.332842	0.776248
ENSG00000100228	22	23487513	23506537	+	19025	4107	RAB36	1235.54	1102.84	1146.27	1005.11	0.824653	-0.278141	0.972563	-0.0401358	0.332854	0.776248
ENSG00000267059	19	1578338	1605444	-	27107	1002	UQCR11	1.04727	1.07723	1.00651	1.23633	1.46446	0.550369	1.01885	0.026938	0.332918	0.776286
ENSG00000171227	2	120187477	120196096	+	8620	2292	TMEM37	628.647	671.774	713.006	579.003	0.82673	-0.274513	0.97236	-0.0404381	0.332953	0.776286
ENSG00000172939	3	38206580	38296979	+	90400	6075	OXSR1	6485.69	6356.1	6442.15	6162.5	0.910095	-0.135911	0.96335	-0.0538674	0.333015	0.776333
ENSG00000091009	5	145583113	145718814	+	135702	6900	RBM27	4088.89	3999.1	4123.36	3719.49	0.899525	-0.152764	0.964193	-0.0526056	0.333103	0.776333
ENSG00000213923	22	38686697	38794527	-	107831	6699	CSNK1E	8818.23	9040.82	9206.96	8667.02	0.912759	-0.131694	0.963205	-0.0540859	0.333125	0.776333
ENSG00000237172	16	67182008	67185117	-	3110	2917	B3GNT9	1270.07	1375.4	1407.14	1303.98	0.839585	-0.252252	0.971007	-0.0424463	0.333172	0.776333
ENSG00000180233	7	30323923	30452118	+	128196	4172	ZNRF2	1837.37	1845.52	1945.37	1620.85	0.888087	-0.171227	0.965374	-0.0508395	0.33323	0.776333
ENSG00000273274	1	32930670	32962287	+	31618	12834	ZBTB8B	167.282	199.966	210.915	175.33	0.762713	-0.390787	0.977735	-0.0324852	0.333269	0.776333
ENSG00000170162	6	117586721	117594728	+	8008	2231	VGLL2	4.05417	2.91639	3.20041	2.27736	0.648718	-0.624337	0.98249	-0.0254856	0.333382	0.776333
ENSG00000153012	4	25000469	25032501	-	32033	6428	LGI2	397.399	373.362	335.309	458.983	1.25043	0.322422	1.02569	0.0365926	0.333383	0.776333
ENSG00000180488	1	78245309	78344106	+	98798	8476	FAM73A	1528.24	1579.79	1633.11	1459.8	0.85699	-0.22265	0.969037	-0.0453756	0.333398	0.776333
ENSG00000267385	19	4528439	4540079	-	11641	1803	CTB-50L17.14	28.5974	31.344	32.4422	28.8731	0.714179	-0.485642	0.980345	-0.0286385	0.333399	0.776333
ENSG00000132305	2	86371055	86422893	-	51839	3986	IMMT	8647.12	8726.7	8923.24	8284.5	0.93343	-0.0993867	0.963258	-0.0540065	0.333426	0.776333
ENSG00000074800	1	8921061	8939308	-	18248	3958	ENO1	127980	124420	132765	105644	0.88852	-0.170524	0.965352	-0.0508733	0.33349	0.77634
ENSG00000204634	2	101624079	101869328	-	245250	6030	TBC1D8	3999.15	3420.97	3254.63	3795.22	1.18972	0.250618	1.02994	0.0425552	0.333511	0.77634
ENSG00000121864	3	179040779	179053323	+	12545	3811	ZNF639	4197.19	4295.98	4168.06	4583.79	1.10334	0.14188	1.0377	0.0533879	0.333684	0.776646
ENSG00000160050	1	32665987	32670988	+	5002	2818	CCDC28B	671.211	642.317	691.625	531.375	0.862022	-0.214204	0.968479	-0.0462078	0.333775	0.776702
ENSG00000115541	2	198364718	198368181	+	3464	1977	HSPE1	14274.3	12779	12806.3	12717.6	1.1272	0.172748	1.03569	0.0505986	0.333833	0.776702
ENSG00000197226	5	179289066	179334859	-	45794	11473	TBC1D9B	14875.2	14434	15003.6	13152.6	0.910828	-0.13475	0.963382	-0.0538204	0.333902	0.776702
ENSG00000268182	19	57154513	57167134	+	12622	1076	SMIM17	24.9836	29.5284	30.0274	28.4057	0.799793	-0.322302	0.974999	-0.0365279	0.333962	0.776702
ENSG00000129673	17	74449433	74466199	+	16767	2190	AANAT	26.7177	22.3221	22.2906	22.3929	1.25599	0.328827	1.02531	0.0360609	0.334066	0.776702
ENSG00000197381	21	46493768	46646478	+	152711	10015	ADARB1	2151.91	2195.62	2228.65	2121.3	0.882216	-0.180796	0.966117	-0.0497295	0.33407	0.776702
ENSG00000118680	18	3261907	3278282	+	16376	1761	MYL12B	33620.5	32092.3	31677.5	33025.5	1.10544	0.144619	1.03751	0.0531313	0.334097	0.776702
ENSG00000083635	13	45513384	45563618	-	50235	3492	NUFIP1	971.159	1059	1111.09	941.821	0.917509	-0.124206	0.963079	-0.0542734	0.334109	0.776702
ENSG00000165219	9	128024073	128129486	+	105414	13621	GAPVD1	3906.46	3610.74	3392.03	4102.83	1.09049	0.124978	1.03832	0.0542465	0.334122	0.776702
ENSG00000162490	1	11751786	11785914	+	34129	7346	DRAXIN	123.44	137.373	124.226	166.954	1.21322	0.278835	1.02804	0.0398992	0.33416	0.776702
ENSG00000138380	2	203776937	203851786	+	74850	8981	CARF	879.039	926.04	867.862	1056.94	1.13325	0.180461	1.03509	0.0497516	0.33416	0.776702
ENSG00000096384	6	44214824	44221620	+	6797	2796	HSP90AB1	137885	137360	132737	147763	1.11393	0.155664	1.03682	0.0521721	0.334389	0.777037
ENSG00000111142	12	95867296	95909615	+	42320	4491	METAP2	7950.77	8113.2	8473.32	7302.95	0.906737	-0.141244	0.963706	-0.0533351	0.334418	0.777037
ENSG00000182324	19	48958766	48969367	+	10602	3470	KCNJ14	252.603	249.988	261.474	224.145	0.83401	-0.261863	0.971731	-0.0413708	0.33443	0.777037
ENSG00000006114	17	35874900	35969544	-	94645	14277	SYNRG	3756.53	4325.75	4328.02	4320.63	0.891585	-0.165556	0.965115	-0.051227	0.33448	0.777037
ENSG00000135547	6	126068810	126082415	+	13606	2741	HEY2	1855.06	2002.3	2151.55	1666.49	0.786439	-0.346594	0.97614	-0.0348404	0.334511	0.777037
ENSG00000104723	8	15274724	15624158	+	349435	5190	TUSC3	5251.41	5504.31	5918.32	4572.81	0.843535	-0.245481	0.970713	-0.0428833	0.334709	0.777339
ENSG00000198324	12	111798455	111806925	-	8471	3361	FAM109A	1113.68	1149.31	1197.49	1040.89	0.893848	-0.161899	0.964901	-0.0515468	0.334723	0.777339
ENSG00000167460	19	16177831	16213813	+	35983	7412	TPM4	95481.8	100125	105060	89021.5	0.885446	-0.175524	0.965821	-0.0501728	0.33481	0.777446
ENSG00000174206	12	64580096	64616076	-	35981	4342	C12orf66	784.062	782.96	755.835	843.992	1.11602	0.158367	1.03658	0.0518361	0.33503	0.777771
ENSG00000182372	8	1703944	1734738	+	30795	8111	CLN8	962.154	962.251	986.818	906.976	0.892416	-0.164212	0.96508	-0.05128	0.335033	0.777771
ENSG00000256061	15	55702723	55800432	-	97710	2917	DYX1C1	153.573	169.633	179.084	148.367	0.868885	-0.202763	0.967794	-0.0472281	0.335144	0.777822
ENSG00000141699	17	40731531	40762641	-	31111	5145	FAM134C	4990.04	4459.23	4279.3	4864.07	1.12461	0.169421	1.0358	0.0507473	0.335151	0.777822
ENSG00000156958	15	49447853	49660066	+	212214	5454	GALK2	986.423	948.55	893.016	1073.5	1.10711	0.146794	1.03729	0.0528165	0.335178	0.777822
ENSG00000006468	7	13930853	14031050	-	100198	9686	ETV1	1157.66	1208.59	1250.68	1113.89	0.796187	-0.328821	0.975422	-0.035902	0.335344	0.777916
ENSG00000185811	7	50343720	50472799	+	129080	9784	IKZF1	1107.26	1029.55	907.947	1303.15	1.2356	0.305208	1.0264	0.0375956	0.335426	0.777916
ENSG00000260238	1	156182773	156213123	+	30351	1007	PMF1-BGLAP	40.2472	43.9082	51.4845	26.8615	0.824777	-0.277923	0.972789	-0.0398015	0.335463	0.777916
ENSG00000162618	1	79355449	79472403	-	116955	3527	ELTD1	928.068	906.878	858.379	1016	1.1677	0.223674	1.03166	0.0449671	0.335496	0.777916
ENSG00000100612	14	60610838	60636574	-	25737	3248	DHRS7	2504.8	2625.71	2726.43	2399.1	0.873864	-0.19452	0.967236	-0.0480602	0.335504	0.777916
ENSG00000256162	6	131148546	131158275	+	9730	2512	SMLR1	3.01361	3.50082	3.04617	4.52377	1.56774	0.648689	1.01744	0.02495	0.335551	0.777916
ENSG00000162757	1	209955661	209957904	-	2244	1576	C1orf74	397.752	420.969	436.038	387.064	0.894661	-0.160588	0.964901	-0.0515464	0.335613	0.777916
ENSG00000126752	X	48114752	48126879	+	12128	1298	SSX1	10.7942	199.756	16.6797	611.679	0.592875	-0.7542	0.983638	-0.0238001	0.335637	0.777916
ENSG00000131069	20	33459949	33515769	+	55821	5389	ACSS2	4229.71	4024.94	4175.76	3685.6	0.882437	-0.180434	0.966247	-0.0495358	0.335676	0.777916
ENSG00000138101	2	25600067	25896503	-	296437	7156	DTNB	1892.7	1846.67	1926.15	1667.86	0.886289	-0.17415	0.965809	-0.0501902	0.335678	0.777916
ENSG00000187650	19	5904869	5910864	+	5996	2254	VMAC	552.825	554.639	533.727	601.691	1.12375	0.168327	1.03583	0.0507806	0.335688	0.777916
ENSG00000122435	1	100598706	100616053	+	17348	4133	TRMT13	2100.98	2189.73	2292.87	1957.66	0.88586	-0.174849	0.965863	-0.0501089	0.335742	0.777916
ENSG00000251192	X	46357162	46404892	-	47731	6203	ZNF674	403.886	392.444	400.697	373.875	0.881429	-0.182083	0.966371	-0.0493505	0.335755	0.777916
ENSG00000172661	10	46222648	46288409	+	65762	5700	FAM21C	2194.24	2346.23	2388.57	2250.99	0.857699	-0.221456	0.96919	-0.0451483	0.335839	0.778014
ENSG00000177888	1	197122810	197169672	-	46863	8562	ZBTB41	2676.67	2770.92	2881.15	2522.91	0.866224	-0.207188	0.968189	-0.0466394	0.335942	0.778157
ENSG00000120075	17	46668619	46671323	-	2705	2041	HOXB5	1191.32	1025.87	915.989	1273.09	1.38767	0.472662	1.02017	0.0288039	0.336006	0.77821
ENSG00000141551	17	80196899	80231607	-	34709	11024	CSNK1D	13588.3	12951.8	12580.6	13787.2	1.08419	0.116612	1.03828	0.0541918	0.336122	0.778384
ENSG00000077454	7	100169855	100183776	-	13922	8954	LRCH4	5972.81	5983.42	6285.28	5304.21	0.879007	-0.186054	0.966695	-0.0488668	0.336187	0.778393
ENSG00000134470	10	5990855	6020150	-	29296	3168	IL15RA	1141.24	933.937	890.061	1032.66	1.21919	0.285918	1.02742	0.039027	0.336209	0.778393
ENSG00000114993	2	74652963	74669549	-	16587	5005	RTKN	5826.01	6095.97	6366.42	5487.44	0.883701	-0.17837	0.966159	-0.0496676	0.336265	0.778414
ENSG00000102221	X	46771711	46920641	+	148931	5134	JADE3	2303.59	2409.48	2438.4	2344.4	0.868457	-0.203474	0.967957	-0.0469844	0.3363	0.778414
ENSG00000138617	15	65526798	65592956	-	66159	3715	PARP16	1248.72	1181.94	1125.73	1308.41	1.13386	0.18124	1.0348	0.0493507	0.336371	0.778483
ENSG00000168300	8	52730140	52811735	-	81596	7307	PCMTD1	6282.01	6231.4	6245.14	6200.5	0.87447	-0.193519	0.967257	-0.0480287	0.336463	0.778599
ENSG00000107175	9	35732332	35737001	+	4670	1903	CREB3	4407.62	3931.32	3892.15	4019.44	1.10192	0.140014	1.03752	0.0531403	0.336535	0.778671
ENSG00000169059	X	6451659	6453159	-	1501	995	VCX3A	6.21627	5.90849	6.58428	4.38798	0.643509	-0.635968	0.98279	-0.0250454	0.336623	0.778705
ENSG00000105708	19	19821280	19843906	-	22627	2949	ZNF14	1430.61	1559.28	1607.37	1451.08	0.899473	-0.152848	0.96453	-0.0521019	0.336702	0.778705
ENSG00000134571	11	47352957	47374253	-	21297	4268	MYBPC3	27.7514	20.4888	18.9589	23.9313	1.26921	0.343934	1.02437	0.0347405	0.336722	0.778705
ENSG00000139192	12	6560856	6575683	+	14828	3188	TAPBPL	4508.63	4060.84	3927.93	4359.9	1.19224	0.253675	1.0294	0.0418079	0.336778	0.778705
ENSG00000168958	2	228189867	228222550	+	32684	6162	MFF	6384.5	6630.25	6807.85	6230.66	0.920939	-0.118823	0.963206	-0.0540836	0.336796	0.778705
ENSG00000134970	5	114949205	114968689	-	19485	3894	TMED7	5113.02	5126.46	5504.56	4275.73	0.856011	-0.224298	0.969481	-0.044716	0.336798	0.778705
ENSG00000116747	1	193028552	193060907	+	32356	9102	TROVE2	2779.45	2960.69	2955.06	2973.35	0.89245	-0.164156	0.965252	-0.0510224	0.336896	0.778815
ENSG00000111816	6	116252312	116381921	-	129610	13318	FRK	2418.27	2235.74	2328.89	2026.14	0.841098	-0.249654	0.971194	-0.0421693	0.336928	0.778815
ENSG00000124574	6	43395104	43418168	+	23065	8083	ABCC10	2564.66	2800.31	2655.06	3127.12	1.11002	0.150584	1.03688	0.0522482	0.33706	0.779013
ENSG00000196196	9	35906189	35907138	+	950	950	HRCT1	519.306	366.799	436.973	208.907	0.699898	-0.514784	0.981161	-0.0274376	0.337116	0.779013
ENSG00000120509	X	69506445	69510364	-	3920	1393	PDZD11	3489.33	3027.19	2938.93	3225.8	1.10134	0.139266	1.03749	0.0531038	0.337203	0.779013
ENSG00000101292	20	5282317	5297378	-	15062	1771	PROKR2	23.4925	12.0839	14.7156	6.16249	0.599052	-0.739248	0.983629	-0.0238131	0.337215	0.779013
ENSG00000133055	1	203136939	203144941	-	8003	1805	MYBPH	119.238	103.538	96.6374	119.065	1.35882	0.442353	1.02085	0.0297694	0.33722	0.779013
ENSG00000169035	19	51479729	51487355	-	7627	2443	KLK7	17909.3	15525.2	15070.9	16547.5	1.25504	0.327737	1.02507	0.0357252	0.337364	0.779252
ENSG00000205356	7	97843936	97881563	-	37628	9096	TECPR1	2528.06	2604.37	2686.6	2419.36	0.910816	-0.134768	0.963696	-0.0533497	0.337534	0.779484
ENSG00000047315	4	57843888	57897334	+	53447	5901	POLR2B	11651.1	11494.1	10760.2	13145.4	1.10433	0.143173	1.03726	0.0527735	0.337577	0.779484
ENSG00000172380	1	68167149	68299150	-	132002	4724	GNG12	6735.08	6903.24	7269.64	6078.84	0.862604	-0.213229	0.968787	-0.045748	0.337673	0.779484
ENSG00000163520	3	13573824	13679922	+	106099	4996	FBLN2	4285.61	5412.41	5725.71	4707.49	0.774581	-0.368512	0.977273	-0.0331659	0.337689	0.779484
ENSG00000188153	X	107683074	107940775	+	257702	8738	COL4A5	3464.72	4176.65	4333.74	3823.19	0.817327	-0.291014	0.973725	-0.0384133	0.337697	0.779484
ENSG00000174130	4	38825336	38858438	-	33103	6035	TLR6	357.225	335.142	302.306	409.022	1.20289	0.266507	1.02847	0.0404985	0.337715	0.779484
ENSG00000163530	3	109012635	109035364	-	22730	1383	DPPA2	52.1739	49.5991	57.3964	32.0553	0.525645	-0.927838	0.984438	-0.0226284	0.337754	0.779484
ENSG00000144048	2	73989311	74007284	-	17974	3544	DUSP11	2699.52	3027.46	3150.55	2750.5	0.899232	-0.153235	0.964658	-0.0519111	0.33784	0.779502
ENSG00000104321	8	72932152	72987852	-	55701	6377	TRPA1	114.461	62.0349	62.0198	62.0691	0.728933	-0.456141	0.979969	-0.0291919	0.337852	0.779502
ENSG00000196932	10	63166401	63213208	-	46808	6907	TMEM26	298.544	360.412	329.152	430.747	1.2381	0.308131	1.02602	0.0370556	0.337913	0.779502
ENSG00000128731	15	28356186	28567298	-	211113	20027	HERC2	6340.77	6088.93	5805.82	6725.92	1.11192	0.153048	1.03664	0.0519155	0.337928	0.779502
ENSG00000151748	14	51098776	51135049	-	36274	5630	SAV1	3290.04	3290.5	3417.52	3004.69	0.898241	-0.154826	0.96477	-0.0517432	0.338027	0.779636
ENSG00000131477	17	40910465	40915059	+	4595	1148	RAMP2	646.831	620.394	593.223	681.529	1.1808	0.23976	1.03023	0.0429621	0.338137	0.779724
ENSG00000165861	14	73436159	73493920	-	57762	5306	ZFYVE1	1847.42	1934.42	1974.3	1844.7	0.921149	-0.118494	0.963309	-0.05393	0.338148	0.779724
ENSG00000063761	14	78266426	78401355	+	134930	5317	ADCK1	810.512	784.006	754.944	849.394	1.12835	0.174217	1.03513	0.0498165	0.338244	0.779812
ENSG00000142609	1	1853396	1935276	-	81881	10416	C1orf222	90.7076	76.3858	85.8089	55.1838	0.707304	-0.499599	0.980948	-0.0277508	0.33828	0.779812
ENSG00000260234	3	150600784	150659530	-	58747	1329	RP11-166N6.3	2.64798	3.12337	4.08902	0.950648	0.534473	-0.903811	0.984392	-0.0226952	0.33831	0.779812
ENSG00000137076	9	35696945	35732392	-	35448	10076	TLN1	26840.4	26138.7	26368	25622.8	0.901608	-0.149428	0.964488	-0.0521652	0.338386	0.779891
ENSG00000100241	22	50883429	50913454	-	30026	9442	SBF1	6052.67	5774.2	5962.62	5350.27	0.884653	-0.176816	0.966264	-0.0495114	0.338488	0.780032
ENSG00000166582	17	16245848	16256970	-	11123	2302	CENPV	656.819	702.68	672.335	770.957	1.21749	0.283907	1.02731	0.0388687	0.33866	0.780333
ENSG00000153029	1	181003067	181031074	+	28008	9264	MR1	2267.44	2338.43	2398.37	2203.55	0.87691	-0.1895	0.967216	-0.0480893	0.339027	0.780763
ENSG00000243452	1	148555979	148596267	+	40289	5306	NBPF15	878.742	919.025	936.723	879.203	0.842988	-0.246417	0.971183	-0.0421847	0.339049	0.780763
ENSG00000126773	14	60558629	60635851	+	77223	8718	PCNXL4	3809.02	4098.08	4111.24	4068.46	0.893257	-0.162854	0.96537	-0.0508457	0.339055	0.780763
ENSG00000221890	22	39214457	39239987	-	25531	5784	NPTXR	2751.43	2381.54	2581	1932.77	0.825549	-0.276574	0.97304	-0.0394289	0.339102	0.780763
ENSG00000144118	2	120997640	121052289	+	54650	2915	RALB	5741.01	5930	6077.72	5597.63	0.920718	-0.119169	0.963396	-0.0537994	0.339147	0.780763
ENSG00000239672	17	49230897	49239789	+	8893	3438	NME1	5905.38	5311.92	5286.21	5369.76	1.15391	0.20653	1.03257	0.0462462	0.339156	0.780763
ENSG00000144852	3	119499331	119537332	+	38002	5381	NR1I2	127.375	143.506	155.552	116.402	0.795038	-0.330904	0.975836	-0.03529	0.339163	0.780763
ENSG00000156171	1	111659955	111682838	-	22884	3138	DRAM2	4758.56	4554.69	4551.32	4562.27	1.09749	0.134203	1.03754	0.0531715	0.339179	0.780763
ENSG00000102104	X	18658030	18690229	-	32200	3485	RS1	10.639	12.0203	12.836	10.1851	0.737684	-0.438925	0.979626	-0.0296974	0.339219	0.780763
ENSG00000153815	16	81478775	81745367	+	266593	8376	CMIP	3395.62	3347.33	3152.97	3784.65	1.1022	0.14038	1.03724	0.0527538	0.339267	0.780777
ENSG00000133816	11	12115543	12285334	+	169792	15819	MICAL2	5010.19	4767.57	4757.35	4790.57	0.833448	-0.262835	0.972267	-0.0405753	0.339582	0.781407
ENSG00000162063	16	2479395	2508855	+	29461	6309	CCNF	1698.99	1702.4	1751.35	1592.25	0.881239	-0.182395	0.966775	-0.0487476	0.339719	0.781584
ENSG00000113070	5	139712428	139726216	-	13789	3018	HBEGF	1154.07	1018.33	966.074	1135.91	1.17614	0.234057	1.03047	0.0433039	0.339741	0.781584
ENSG00000214954	8	92114060	92231464	+	117405	3056	LRRC69	158.787	156.618	161.314	146.052	0.816342	-0.292755	0.974008	-0.0379942	0.339835	0.781604
ENSG00000147402	X	151806637	151825999	+	19363	6174	GABRQ	130.63	117.37	129.449	90.1936	0.693132	-0.528797	0.981575	-0.0268289	0.339847	0.781604
ENSG00000178035	3	49061758	49066841	-	5084	2773	IMPDH2	22285.7	24285.5	26311.5	19727	0.855934	-0.224428	0.969784	-0.0442641	0.339875	0.781604
ENSG00000228198	1	248366332	248367392	+	1061	1061	OR2M3	0.965067	0.693108	0.629637	0.835917	2.22581	1.15433	1.01517	0.0217243	0.340014	0.781829
ENSG00000165055	7	128116783	128146656	+	29874	6749	METTL2B	2765.23	2590.56	2520.73	2747.65	1.09787	0.134703	1.03744	0.0530277	0.340061	0.781841
ENSG00000120952	1	12916941	12921764	+	4824	1642	PRAMEF2	1.47246	0.943811	1.21467	0.334369	0.400065	-1.32169	0.985403	-0.0212148	0.340163	0.781942
ENSG00000142178	21	44834395	44847008	-	12614	4886	SIK1	4350.82	4323.73	4115.65	4791.91	1.1798	0.238545	1.03011	0.0427944	0.340187	0.781942
ENSG00000180998	14	53019866	53104431	+	84566	6193	GPR137C	769.33	780.954	828.777	673.352	0.817005	-0.291583	0.973986	-0.0380266	0.340305	0.782118
ENSG00000099999	22	30773835	30817760	-	43926	3079	RNF215	1447.86	1486.63	1552.93	1337.45	0.904827	-0.144287	0.96439	-0.052311	0.3404	0.78224
ENSG00000178015	5	94955782	94957846	+	2065	2065	GPR150	13.6917	12.6734	13.6617	10.4498	0.794104	-0.3326	0.976028	-0.0350058	0.340569	0.782533
ENSG00000082512	1	211499957	211548288	+	48332	9022	TRAF5	3061.58	3022.77	2971.24	3138.7	0.851508	-0.231908	0.97037	-0.0433929	0.340644	0.782609
ENSG00000167414	19	47137333	47137942	-	610	216	GNG8	8.87603	7.07344	7.5902	5.91074	0.719224	-0.475488	0.980606	-0.0282549	0.340693	0.782615
ENSG00000204564	6	30614816	30620987	+	6172	2118	C6orf136	2112.76	1929.23	2009.75	1748.06	0.883048	-0.179436	0.966662	-0.0489163	0.340729	0.782615
ENSG00000179218	19	13049392	13055303	+	5912	2714	CALR	99789	99426.4	98377.5	101786	1.11453	0.156436	1.03613	0.0512009	0.340887	0.78283
ENSG00000020256	20	50668202	50820847	-	152646	6997	ZFP64	2090.15	2173.24	2088.72	2363.41	1.09359	0.129077	1.03759	0.0532325	0.340906	0.78283
ENSG00000187456	17	34245070	34257777	-	12708	1975	RDM1	171.118	172.009	184.161	144.668	0.851081	-0.232631	0.970456	-0.0432647	0.341037	0.782917
ENSG00000072736	16	68118654	68263162	+	144509	8806	NFATC3	2393.56	2550.44	2344.91	3012.87	0.878882	-0.186259	0.967192	-0.0481262	0.341186	0.782917
ENSG00000154813	3	16299485	16306479	-	6995	3562	DPH3	2193.42	2201.28	2266.4	2054.77	0.906168	-0.14215	0.964356	-0.0523622	0.341246	0.782917
ENSG00000139648	12	52937693	52946931	-	9239	2265	KRT71	2.83804	3.92371	4.40812	2.83379	0.660884	-0.597531	0.982628	-0.0252824	0.341248	0.782917
ENSG00000145349	4	114372188	114683083	-	310896	7363	CAMK2D	2074.69	2139.14	2151.53	2111.26	0.870856	-0.199494	0.968151	-0.0466959	0.341264	0.782917
ENSG00000088826	20	4101627	4168394	+	66768	4943	SMOX	1017	1087.38	1047.2	1177.78	1.16832	0.224439	1.03101	0.0440564	0.341331	0.782917
ENSG00000081248	1	201008642	201081694	-	73053	6166	CACNA1S	6.66195	6.84474	6.52686	7.55999	1.46792	0.553776	1.01827	0.0261162	0.341399	0.782917
ENSG00000139292	12	71833550	71980090	+	146541	5251	LGR5	4875.64	6660.52	7318.96	5179.03	0.677601	-0.561493	0.982173	-0.025951	0.341424	0.782917
ENSG00000167311	11	3659733	3663546	-	3814	1691	ART5	125.729	151.763	145.616	165.592	1.25329	0.325721	1.02481	0.0353614	0.341429	0.782917
ENSG00000099622	19	1259384	1274879	+	15496	6890	CIRBP	16684.9	17426.7	16932.6	18538.4	1.14088	0.190146	1.0336	0.0476729	0.341446	0.782917
ENSG00000137078	9	35649292	35650937	-	1646	1286	SIT1	162.861	153.186	139.782	183.343	1.30088	0.379489	1.02253	0.0321427	0.34148	0.782917
ENSG00000157837	12	121200313	121342174	-	141862	6672	SPPL3	5543.53	6011.57	6126.28	5753.47	0.906108	-0.142245	0.964383	-0.0523219	0.341496	0.782917
ENSG00000167208	16	50700211	50715264	-	15054	5754	SNX20	701.913	604.273	541.828	744.775	1.26794	0.342486	1.02403	0.0342571	0.341509	0.782917
ENSG00000111199	12	110220890	110271212	-	50323	3765	TRPV4	539.686	499.989	515.352	465.423	0.856215	-0.223956	0.969909	-0.0440788	0.341525	0.782917
ENSG00000153292	6	46965440	47010099	-	44660	12401	GPR110	894.444	836.891	943.469	597.092	0.732423	-0.449252	0.980055	-0.0290659	0.341606	0.782952
ENSG00000116984	1	236958610	237067281	+	108672	11402	MTR	5597.95	6089.27	6095.07	6076.22	0.893661	-0.1622	0.965573	-0.0505434	0.341671	0.782952
ENSG00000196644	1	145883868	145924373	+	40506	4900	GPR89C	9.69989	8.75103	7.97113	10.5058	0.805612	-0.311843	0.975149	-0.0363052	0.341682	0.782952
ENSG00000083535	13	73356197	73590591	+	234395	3669	PIBF1	1722.97	1939.27	1932.97	1953.45	1.0962	0.132509	1.03738	0.0529464	0.341714	0.782952
ENSG00000142549	19	51815102	51833608	+	18507	2606	IGLON5	291.762	428.49	379.056	539.715	1.43462	0.520666	1.01879	0.0268616	0.341747	0.782952
ENSG00000121316	12	14656595	14721283	-	64689	2841	PLBD1	3016.9	3335.08	3466.72	3038.87	0.812402	-0.299735	0.974556	-0.0371827	0.341893	0.783001
ENSG00000197261	6	49518113	49529620	+	11508	3186	C6orf141	172.591	173.702	187.73	142.139	0.686319	-0.543048	0.981929	-0.02631	0.3419	0.783001
ENSG00000109832	11	125773271	125793158	+	19888	3666	DDX25	202.74	342.275	294.413	449.963	1.44699	0.533059	1.01856	0.0265379	0.341952	0.783001
ENSG00000144827	3	111697857	111712210	+	14354	3021	ABHD10	2801.33	2827.38	2926.21	2605	0.915278	-0.127718	0.96382	-0.0531647	0.341972	0.783001
ENSG00000133135	X	105937024	106040223	+	103200	3432	RNF128	68.3767	59.1077	62.9529	50.4559	0.782152	-0.354478	0.97707	-0.0334659	0.342039	0.783001
ENSG00000181938	16	58328984	58440048	+	111065	5105	GINS3	909.889	826.025	805.547	872.101	1.11234	0.153602	1.03619	0.0512934	0.342098	0.783001
ENSG00000120756	3	142315229	142432506	+	117278	5294	PLS1	2056.73	1807.97	1933.56	1525.4	0.82713	-0.273814	0.973152	-0.039263	0.342124	0.783001
ENSG00000151923	10	121334199	121356541	-	22343	4470	TIAL1	9013.84	9376.07	9655.11	8748.22	0.898201	-0.154889	0.965156	-0.0511667	0.342169	0.783001
ENSG00000189403	13	31032884	31191734	-	158851	5828	HMGB1	32899.7	33690.3	35337.3	29984.7	0.921508	-0.117931	0.963622	-0.0534604	0.342235	0.783001
ENSG00000007376	16	834974	838397	-	3424	2769	RPUSD1	3412.63	3193.22	3467.38	2576.34	0.880436	-0.183709	0.967111	-0.0482469	0.342244	0.783001
ENSG00000173848	10	5454514	5500426	+	45913	4194	NET1	11141.2	11157.1	11066.2	11361.7	1.12915	0.175243	1.03465	0.0491393	0.342254	0.783001
ENSG00000170445	5	140052758	140071609	-	18852	8436	HARS	5223.53	4828.19	4946.49	4562.04	0.918639	-0.12243	0.963703	-0.0533398	0.342267	0.783001
ENSG00000090013	19	40953696	40971747	-	18052	1665	BLVRB	3762.26	3678.93	4121.11	2684.03	0.866174	-0.207271	0.968814	-0.045708	0.342362	0.783027
ENSG00000104660	8	29952914	30034724	+	81811	5421	LEPROTL1	3335.72	3424.93	3416.57	3443.73	1.10681	0.146405	1.03661	0.0518783	0.342363	0.783027
ENSG00000035403	10	75757872	75879918	+	122047	5818	VCL	21140.5	19969.2	20340.6	19133.5	0.891237	-0.166118	0.965901	-0.0500532	0.342403	0.783027
ENSG00000110888	12	30862486	30907885	-	45400	8360	CAPRIN2	3350.43	3824.52	3910.68	3630.65	0.855817	-0.224626	0.97006	-0.0438543	0.342626	0.783354
ENSG00000172534	X	153213004	153237258	-	24255	9004	HCFC1	8834.07	8693.6	8243.83	9705.59	1.09137	0.12614	1.03753	0.0531543	0.342629	0.783354
ENSG00000172000	19	2867333	2878515	+	11183	1646	ZNF556	131.972	143.716	128.407	178.161	1.31026	0.389851	1.02206	0.0314824	0.342701	0.783424
ENSG00000130726	19	59055458	59062089	+	6632	4034	TRIM28	28473.3	27153.7	26772.9	28010.7	1.11931	0.162611	1.03552	0.0503508	0.342762	0.783469
ENSG00000137198	6	16238811	16295780	+	56970	2232	GMPR	6427	5560.68	5336.16	6065.86	1.23588	0.305541	1.02571	0.0366182	0.342878	0.783541
ENSG00000144847	3	118619404	118864915	-	245512	4883	IGSF11	321.158	399.388	373.817	456.922	1.28502	0.361792	1.0231	0.0329435	0.342901	0.783541
ENSG00000196227	20	58508819	58523735	+	14917	5323	FAM217B	1634.05	1706.81	1666.57	1797.37	1.11488	0.156891	1.03589	0.0508733	0.342952	0.783541
ENSG00000183340	11	96123153	96240738	+	117586	4226	JRKL	2804.97	2521.4	2456.68	2667.01	1.12248	0.166694	1.03521	0.0499172	0.34296	0.783541
ENSG00000197182	22	46449749	46509808	+	60060	5728	FLJ27365	398.882	318.794	343.583	263.02	0.777482	-0.363119	0.977487	-0.0328505	0.343058	0.783615
ENSG00000135625	2	73518058	73520833	-	2776	2376	EGR4	14.6984	71.3613	95.0075	18.1574	1.44139	0.527459	1.01858	0.0265621	0.343204	0.783615
ENSG00000239839	8	6873391	6875823	-	2433	498	DEFA3	1.60344	0.420908	0.531114	0.172944	0.485995	-1.04099	0.984962	-0.0218606	0.343241	0.783615
ENSG00000186150	1	110655062	110656569	+	1508	1508	UBL4B	8.34514	10.3526	8.71065	14.0471	1.38169	0.466436	1.01981	0.0283048	0.343244	0.783615
ENSG00000203880	20	62887094	62926855	+	39762	6611	PCMTD2	8889.5	9746.03	9961.2	9261.9	0.879834	-0.184697	0.967277	-0.0479989	0.343245	0.783615
ENSG00000115661	2	220110177	220115059	+	4883	4368	STK16	2791.88	2659.8	2666.71	2644.24	1.09354	0.129004	1.03738	0.0529427	0.343249	0.783615
ENSG00000128710	2	176973518	176984670	+	11153	2692	HOXD10	90.7584	98.1756	102.688	88.0235	0.791252	-0.33779	0.976477	-0.0343422	0.343283	0.783615
ENSG00000164331	5	72848160	72861511	-	13352	2659	ANKRA2	1363.46	1451.75	1503.09	1336.24	0.894961	-0.160104	0.965592	-0.0505144	0.343339	0.783647
ENSG00000225399	3	49297518	49298744	+	1227	1227	RP11-3B7.1	17.4052	17.4665	15.0676	22.864	1.28102	0.357289	1.02324	0.0331386	0.343445	0.783738
ENSG00000131653	16	2205699	2228130	+	22432	4489	TRAF7	8223.05	8796.14	9008.03	8319.39	0.89421	-0.161314	0.965682	-0.0503796	0.343466	0.783738
ENSG00000148602	10	85991349	86001217	-	9869	2228	LRIT1	1.29182	1.25881	1.15837	1.48479	1.73019	0.790934	1.01604	0.0229587	0.343558	0.783738
ENSG00000174990	16	87921625	87970135	-	48511	1508	CA5A	3.08944	3.04727	3.1099	2.90634	1.43046	0.516474	1.01875	0.0268025	0.343596	0.783738
ENSG00000123473	1	47715811	47779819	-	64009	7291	STIL	2359.09	2399.23	2395.83	2406.89	0.868478	-0.203439	0.96866	-0.0459379	0.343614	0.783738
ENSG00000088833	20	1422807	1454487	-	31681	6617	NSFL1C	7420.22	7841.5	7755.16	8035.78	1.10256	0.140857	1.0368	0.052144	0.343628	0.783738
ENSG00000081386	9	99518147	99540411	-	22265	5921	ZNF510	1237.88	1187.6	1119.7	1340.37	1.1025	0.140779	1.0368	0.0521376	0.343721	0.783854
ENSG00000161610	17	40336078	40337470	-	1393	577	HCRT	2.16122	2.16726	2.15283	2.19972	1.5132	0.597607	1.01753	0.0250657	0.343884	0.78389
ENSG00000132972	13	25338290	25454059	+	115770	5634	RNF17	6.55551	4.03147	4.51644	2.94029	0.65481	-0.610851	0.982926	-0.024846	0.343899	0.78389
ENSG00000166848	16	75681684	75795770	+	114087	3379	TERF2IP	4939.2	4864.7	4752.31	5117.57	1.09086	0.125464	1.03743	0.0530147	0.344	0.78389
ENSG00000112414	6	142622991	142767403	+	144413	8473	GPR126	1626.34	1556.46	1708.1	1215.28	0.777423	-0.363228	0.977565	-0.032736	0.344007	0.78389
ENSG00000125844	20	17594323	17662940	-	68618	6628	RRBP1	25805.4	26781.2	27442.4	25293.4	0.898722	-0.154052	0.965275	-0.0509875	0.344032	0.78389
ENSG00000183086	7	74379083	74438803	+	59721	990	GATSL1	2.06427	2.38052	2.32393	2.50784	0.735609	-0.442989	0.980062	-0.029055	0.344033	0.78389
ENSG00000176692	16	86600857	86602539	+	1683	1683	FOXC2	14.1006	13.4243	14.1833	11.7164	0.710303	-0.493493	0.981199	-0.0273828	0.344111	0.78389
ENSG00000140474	15	75128457	75135687	-	7231	3516	ULK3	6392.68	5619.46	5370.34	6179.98	1.1744	0.231925	1.03018	0.0428946	0.344186	0.78389
ENSG00000196782	4	140637907	141075338	-	437432	7030	MAML3	1329.25	1374.74	1397.7	1323.1	0.873113	-0.19576	0.968175	-0.0466609	0.344311	0.78389
ENSG00000121853	3	172162923	172166246	-	3324	1246	GHSR	1.90907	1.64177	1.61301	1.70648	1.69298	0.759564	1.01616	0.0231312	0.344344	0.78389
ENSG00000140527	15	90234028	90286869	+	52842	4068	WDR93	181.767	168.96	180.726	142.486	0.820796	-0.284904	0.973979	-0.038037	0.344374	0.78389
ENSG00000214814	8	124864227	125132302	+	268076	6058	FER1L6	34.7228	34.2146	32.0141	39.1658	1.38129	0.466021	1.01974	0.0282061	0.344409	0.78389
ENSG00000160182	21	43782391	43786703	-	4313	551	TFF1	11.0579	73.0332	33.2735	162.493	0.633341	-0.658945	0.983417	-0.0241244	0.344413	0.78389
ENSG00000091129	7	107788068	108097161	-	309094	7939	NRCAM	4114.86	4810.89	4829.42	4769.2	0.797269	-0.326862	0.976086	-0.0349192	0.344422	0.78389
ENSG00000138759	4	78978724	79465423	+	486700	18960	FRAS1	2695.4	2910.65	2621.67	3560.86	1.23424	0.303626	1.02567	0.0365604	0.34447	0.78389
ENSG00000256660	12	10163226	10171218	+	7993	3667	CLEC12B	22.7382	21.8547	23.2034	18.82	0.749631	-0.415747	0.979351	-0.0301018	0.344473	0.78389
ENSG00000154518	2	176040986	176049335	-	8350	6780	ATP5G3	16533.1	14742.6	16080.3	11733	0.895485	-0.159258	0.965645	-0.0504348	0.344501	0.78389
ENSG00000171940	20	52183604	52226446	-	42843	6181	ZNF217	12084.2	11542	10865.5	13064	1.14968	0.201228	1.03243	0.0460455	0.344518	0.78389
ENSG00000198169	8	145946298	145981802	-	35505	4931	ZNF251	5039.32	4416.49	4600.33	4002.86	0.875041	-0.192577	0.967966	-0.046972	0.344526	0.78389
ENSG00000131504	5	140894583	140998622	-	104040	7089	DIAPH1	14928.9	13365.2	13697.5	12617.7	0.899725	-0.152444	0.965227	-0.0510599	0.34457	0.783895
ENSG00000168333	8	49966870	49988649	+	21780	2059	C8orf22	0.587362	0.842435	1.10745	0.246157	0.347614	-1.52444	0.986054	-0.0202616	0.344612	NA
ENSG00000148660	10	75572259	75634343	-	62085	6770	CAMK2G	3478.09	3341.31	3426.39	3149.88	0.897499	-0.156017	0.965459	-0.0507136	0.344706	0.784016
ENSG00000150787	11	112097088	112140678	+	43591	3130	PTS	2284.14	2098.54	2042.22	2225.27	1.11907	0.162307	1.03534	0.05011	0.344706	0.784016
ENSG00000169359	3	155538813	155572218	-	33406	9627	SLC33A1	4599.41	4485.91	4633.22	4154.47	0.905444	-0.143303	0.964738	-0.0517915	0.344878	0.784259
ENSG00000133116	13	33590207	33640282	+	50076	5301	KL	57.4322	63.6428	67.0361	56.0077	0.827627	-0.272948	0.973351	-0.0389675	0.344913	0.784259
ENSG00000257529	X	100645999	100667285	+	21287	695	RPL36A-HNRNPH2	13.99	9.58463	9.64692	9.44448	1.26206	0.335785	1.02403	0.0342615	0.345031	0.784259
ENSG00000138381	2	190526111	190535557	+	9447	2504	ASNSD1	4443.42	4336.68	4313.29	4389.3	1.08793	0.121591	1.03744	0.0530345	0.345034	0.784259
ENSG00000186765	17	79495422	79504156	+	8735	2019	FSCN2	173.202	158.374	166.598	139.868	0.79977	-0.322343	0.97593	-0.0351504	0.345036	0.784259
ENSG00000144043	2	71213068	71222075	-	9008	4260	TEX261	7131.07	7452.35	7543.27	7247.79	0.921186	-0.118436	0.963852	-0.053116	0.345083	0.784259
ENSG00000147488	8	53023399	53373519	-	350121	14396	ST18	30.9115	30.7429	28.4519	35.8976	1.25809	0.331236	1.02423	0.0345386	0.345177	0.784259
ENSG00000107018	9	5334969	5339873	-	4905	1102	RLN1	28.5324	25.8294	29.0695	18.5392	0.756264	-0.403039	0.97902	-0.0305895	0.345181	0.784259
ENSG00000153060	16	10721358	10788802	-	67445	1775	TEKT5	30.3692	25.7057	24.7378	27.8834	1.25388	0.326401	1.02446	0.0348574	0.345187	0.784259
ENSG00000197302	16	31724550	31806190	+	81641	9816	ZNF720	1601.35	1661.09	1589.9	1821.26	1.0939	0.129476	1.03717	0.052658	0.345327	0.784483
ENSG00000135747	1	247108849	247242113	-	133265	5029	ZNF670	518.791	597.711	620.018	547.522	0.879135	-0.185843	0.967566	-0.0475681	0.345412	0.784531
ENSG00000014123	6	96969471	97003152	+	33682	4539	UFL1	3604.65	3739.59	3541.09	4186.22	1.12728	0.172851	1.0345	0.0489367	0.345449	0.784531
ENSG00000049540	7	73442119	73484237	+	42119	6542	ELN	7037.62	5579.35	5885.28	4891.01	0.761342	-0.393383	0.978739	-0.031004	0.345524	0.784531
ENSG00000145757	5	94987885	95034415	-	46531	2811	SPATA9	31.7631	33.3273	30.4612	39.7761	1.20805	0.272683	1.02734	0.0389091	0.345528	0.784531
ENSG00000102144	X	77320685	77384793	+	64109	5725	PGK1	45133.7	41302.3	41273.9	41366.3	1.13297	0.180104	1.03394	0.0481592	0.345556	0.784531
ENSG00000186501	1	27648651	27662891	+	14241	4461	TMEM222	3558.26	3342.4	3325.04	3381.46	1.10033	0.137939	1.03676	0.0520803	0.345728	0.784699
ENSG00000185479	12	52840435	52845910	-	5476	2282	KRT6B	85.2131	88.9022	103.043	57.0854	0.659731	-0.600051	0.982908	-0.0248724	0.345765	0.784699
ENSG00000133111	13	37393361	37403241	+	9881	2306	RFXAP	649.404	697.91	742.61	597.336	0.887949	-0.171452	0.966586	-0.0490296	0.34582	0.784699
ENSG00000213002	8	71485681	71486671	+	991	991	AC120194.1	40.3608	37.9958	22.0301	73.9186	1.40125	0.486719	1.01919	0.0274221	0.345823	0.784699
ENSG00000176788	5	17065707	17276943	+	211237	2133	BASP1	3087.45	3260.93	3471.11	2788.03	0.82021	-0.285934	0.974165	-0.0377614	0.345854	0.784699
ENSG00000137965	1	79115481	79129763	+	14283	2801	IFI44	10101.8	8768.61	9358.37	7441.66	0.83511	-0.259963	0.972669	-0.0399793	0.345913	0.784699
ENSG00000130158	19	11309971	11373157	-	63187	12435	DOCK6	2770.17	2960.95	3034.95	2794.45	0.862119	-0.214041	0.969636	-0.044485	0.345941	0.784699
ENSG00000180448	19	1065922	1086627	+	20706	6497	HMHA1	2327.27	1974.08	1917.26	2101.92	1.18269	0.242076	1.02928	0.0416386	0.346029	0.784699
ENSG00000269404	19	50922195	50934570	+	12376	4281	SPIB	116.638	100.33	88.3818	127.214	1.35722	0.440651	1.02026	0.0289419	0.346042	0.784699
ENSG00000076201	3	47422501	47454931	+	32431	5981	PTPN23	5511.18	5594.08	5637.13	5497.23	0.907034	-0.140771	0.964713	-0.0518278	0.34608	0.784699
ENSG00000198315	6	28109688	28127250	+	17563	7565	ZKSCAN8	4826.41	5230.11	5066.99	5597.14	0.887234	-0.172613	0.966692	-0.0488715	0.346088	0.784699
ENSG00000108379	17	44839872	44910520	-	70649	4334	WNT3	199.94	183.884	164.123	228.345	1.24362	0.31455	1.02495	0.0355508	0.34619	0.784782
ENSG00000196531	12	57106212	57125412	-	19201	10008	NACA	70590.9	73545.8	78447.8	62516.2	0.881379	-0.182166	0.967378	-0.0478477	0.346208	0.784782
ENSG00000153487	13	111365083	111373421	+	8339	4123	ING1	2049.07	2172.83	2193.27	2126.85	1.11399	0.155736	1.03564	0.0505181	0.346322	0.784928
ENSG00000164049	3	48413709	48442666	+	28958	3488	FBXW12	51.8972	62.8813	70.3355	46.1095	0.76749	-0.381781	0.978413	-0.0314846	0.346356	0.784928
ENSG00000153157	6	10748027	10979553	+	231527	4188	SYCP2L	142.486	224.003	237.034	194.684	0.735671	-0.442867	0.980219	-0.0288233	0.346404	0.784943
ENSG00000130204	19	45393826	45406946	+	13121	3610	TOMM40	6555.12	6664.29	7134.81	5605.61	0.87703	-0.189302	0.96793	-0.047026	0.34662	0.785253
ENSG00000117133	1	84944942	84963473	+	18532	1728	RPF1	3386.83	3481.6	3678.34	3038.95	0.909729	-0.136492	0.964556	-0.0520633	0.346634	0.785253
ENSG00000178567	3	37027357	37034795	-	7439	7439	EPM2AIP1	5155.39	4870.55	4682.73	5293.17	1.11351	0.155113	1.03564	0.0505294	0.346665	0.785253
ENSG00000160219	X	153903529	153979858	-	76330	5269	GAB3	423.775	390.945	350.578	481.77	1.20739	0.271894	1.02727	0.0388145	0.346759	0.785371
ENSG00000141646	18	48494410	48611415	+	117006	13363	SMAD4	5368.97	5454.57	5584.33	5162.59	0.911289	-0.134019	0.964465	-0.0521995	0.346846	0.785472
ENSG00000103051	16	70514471	70557468	-	42998	4786	COG4	6018.18	5662.6	5922.82	5077.1	0.900662	-0.150942	0.965348	-0.0508795	0.346887	0.785472
ENSG00000164188	5	36248536	36302216	-	53681	3363	RANBP3L	111.93	125.724	129.648	116.896	0.733744	-0.446651	0.980351	-0.0286302	0.346955	0.785501
ENSG00000120903	8	27317279	27337400	-	20122	4808	CHRNA2	2.06649	2.74146	2.37585	3.56409	1.57249	0.65305	1.01678	0.0240032	0.346983	0.785501
ENSG00000117791	1	220921567	220958150	+	36584	2590	MARC2	875.399	746.8	707.816	834.515	1.21314	0.278747	1.02683	0.0381954	0.347059	0.785535
ENSG00000137767	15	45923346	45983492	+	60147	3088	SQRDL	2424.54	1773.96	1728.74	1875.69	1.20095	0.264178	1.02772	0.0394445	0.347088	0.785535
ENSG00000169393	19	48497908	48528410	+	30503	1122	ELSPBP1	0.798015	2.07915	2.45436	1.23491	2.11831	1.08292	1.015	0.0214853	0.34709	NA
ENSG00000162687	1	196194909	196578355	-	383447	7124	KCNT2	295.719	349.399	357.614	330.913	0.78067	-0.357215	0.977576	-0.0327199	0.347129	0.785535
ENSG00000172766	13	41885341	41951166	+	65826	5867	NAA16	1369.33	1519.09	1553.08	1442.6	0.876948	-0.189437	0.967991	-0.0469338	0.347167	0.785535
ENSG00000132676	1	155657751	155708801	+	51051	4588	DAP3	10381	10903	11205.6	10222.1	0.929603	-0.105313	0.964011	-0.0528785	0.347206	0.785535
ENSG00000151062	12	1901123	2028002	-	126880	7639	CACNA2D4	413.666	405.477	385.341	450.785	1.17894	0.237495	1.02947	0.0419037	0.347346	0.785677
ENSG00000185775	9	43624507	43630730	-	6224	4307	SPATA31A6	1.22153	1.36609	1.23147	1.66899	2.44437	1.28946	1.01456	0.0208548	0.347384	0.785677
ENSG00000091844	6	153325594	153452384	-	126791	7899	RGS17	160.561	159.52	177.079	120.014	0.838007	-0.254965	0.9725	-0.0402293	0.347443	0.785677
ENSG00000156711	6	36095586	36107842	+	12257	2738	MAPK13	3171.2	2640.97	2491.24	2977.87	1.17627	0.234217	1.02969	0.0422108	0.347463	0.785677
ENSG00000166211	12	101869199	101880775	+	11577	1132	SPIC	3.63387	3.30596	2.81593	4.40853	1.43976	0.525833	1.01834	0.0262242	0.347484	0.785677
ENSG00000148408	9	140772241	141019076	+	246836	10197	CACNA1B	702.326	778.039	696.903	960.596	1.29776	0.376029	1.02218	0.0316477	0.347551	0.785677
ENSG00000145908	5	150273954	150284545	-	10592	4411	ZNF300	2081.67	2359.58	2452.76	2149.93	0.811502	-0.301334	0.975125	-0.0363413	0.347579	0.785677
ENSG00000146243	6	79577189	79656157	+	78969	7542	IRAK1BP1	871.154	956.127	992.73	873.77	0.86625	-0.207144	0.969305	-0.0449769	0.347609	0.785677
ENSG00000163510	2	180809603	180871840	-	62238	3328	CWC22	3392.39	3476.9	3580.64	3243.5	0.920372	-0.119711	0.964076	-0.0527811	0.347644	0.785677
ENSG00000095637	10	97071528	97321171	-	249644	10819	SORBS1	2042.98	1863.5	1877.72	1831.51	0.860789	-0.216269	0.969974	-0.0439824	0.347858	0.786067
ENSG00000156222	15	85427885	85518876	+	90992	3696	SLC28A1	57.989	35.0217	34.303	36.6389	1.31091	0.39057	1.02163	0.0308792	0.347937	0.78615
ENSG00000266949	1	248902716	248903150	-	435	435	LYPD8	1.83702	2.54372	2.99249	1.534	0.528727	-0.919406	0.984876	-0.0219859	0.348027	0.786261
ENSG00000105649	19	18307594	18314884	-	7291	1818	RAB3A	380.663	405.637	394.008	431.801	1.1434	0.19333	1.03267	0.0463755	0.348158	0.786422
ENSG00000225940	5	55807394	55902059	-	94666	765	AC022431.2	18.031	15.7162	14.5449	18.3519	1.33745	0.419488	1.0207	0.0295581	0.348208	0.786422
ENSG00000173137	8	145596790	145618457	+	21668	2742	ADCK5	2508.81	1619.59	1611.75	1637.21	1.18002	0.238815	1.02929	0.041654	0.348224	0.786422
ENSG00000173227	11	66774249	66818334	+	44086	10830	SYT12	1055.99	750.615	688.77	889.768	1.28564	0.36249	1.02262	0.0322715	0.348467	0.786876
ENSG00000165271	9	33461439	33473928	-	12490	5930	NOL6	4945.68	5030.66	5120.45	4828.64	0.908108	-0.139064	0.964844	-0.0516318	0.34855	0.786891
ENSG00000213347	5	176728462	176739758	-	11297	5154	MXD3	1989.57	1666.5	1783.88	1402.39	0.851046	-0.232691	0.971165	-0.0422114	0.348557	0.786891
ENSG00000135913	2	219314974	219433084	-	118111	9290	USP37	1514.05	1354.54	1243.04	1605.4	0.844727	-0.243443	0.971879	-0.041151	0.34863	0.786963
ENSG00000163959	3	195938358	195970049	+	31692	5293	SLC51A	266.988	304.551	328.006	251.78	0.814586	-0.295861	0.97494	-0.0366147	0.348707	0.787041
ENSG00000213218	17	61949372	61951126	-	1755	1755	CSH2	2.97626	2.19333	1.88356	2.89032	1.88106	0.911548	1.01534	0.0219669	0.348822	0.787119
ENSG00000085872	19	16628700	16653341	-	24642	6113	CHERP	6432.92	6822.12	6915.08	6612.96	0.886168	-0.174348	0.967071	-0.0483058	0.348825	0.787119
ENSG00000172156	17	32612687	32615353	+	2667	1079	CCL11	287.848	244.804	196.31	353.915	1.40362	0.489149	1.01894	0.0270621	0.348951	0.787288
ENSG00000068784	2	45615819	45839304	-	223486	5045	SRBD1	1495.57	1665.56	1579.91	1858.26	1.11503	0.157083	1.03528	0.0500262	0.348983	0.787288
ENSG00000154080	18	24495595	24765281	-	269687	2371	CHST9	352.368	122.282	107.997	154.425	1.53202	0.615438	1.01703	0.0243612	0.349122	0.787361
ENSG00000268434	19	46282695	46289231	-	6537	859	AC011530.4	1.16088	1.43198	1.67746	0.87966	0.674675	-0.567736	0.982699	-0.0251784	0.349131	0.787361
ENSG00000145451	4	175558065	175750465	-	192401	9599	GLRA3	16.8128	15.3111	17.1739	11.1198	0.654622	-0.611267	0.983214	-0.0244233	0.349145	0.787361
ENSG00000104529	8	144661867	144681711	-	19845	9390	EEF1D	59568.2	44810.2	46209.5	41661.6	1.17685	0.234935	1.02947	0.041903	0.349182	0.787361
ENSG00000165891	12	77415027	77459360	-	44334	6303	E2F7	744.959	719.48	740.452	672.292	0.831296	-0.266565	0.973373	-0.0389357	0.349343	0.787628
ENSG00000120925	8	42704780	42752433	-	47654	6055	RNF170	2574.88	2670.42	2587.69	2856.58	1.10058	0.138264	1.03639	0.0515624	0.349535	0.787915
ENSG00000108244	17	39078948	39093886	-	14939	2902	KRT23	4492.26	4735.66	5190.5	3712.26	0.759879	-0.396159	0.97912	-0.0304424	0.349553	0.787915
ENSG00000215251	20	3127165	3140543	-	13379	2874	FASTKD5	2596.13	2732.39	2631.68	2958.99	1.11813	0.161083	1.03492	0.0495237	0.349812	0.788229
ENSG00000049192	5	64444563	64777747	-	333185	8567	ADAMTS6	392.802	455.486	419.888	535.582	1.25603	0.328875	1.02394	0.0341296	0.349891	0.788229
ENSG00000136937	9	100395908	100436030	+	40123	5548	NCBP1	4433.4	4103.42	3935.11	4482.13	1.0912	0.125922	1.03689	0.0522666	0.349928	0.788229
ENSG00000176422	12	56862301	56864763	+	2463	2101	SPRYD4	1898.54	1916.7	1996.1	1738.06	0.893062	-0.163168	0.966408	-0.0492961	0.34996	0.788229
ENSG00000090376	12	66582659	66648402	+	65744	10004	IRAK3	871.218	893.789	888.793	905.031	0.823639	-0.279916	0.974194	-0.0377189	0.349989	0.788229
ENSG00000162129	11	72003469	72145692	-	142224	4232	CLPB	1718.61	1572.88	1486.04	1768.27	1.13434	0.18185	1.03336	0.0473471	0.349994	0.788229
ENSG00000197580	11	112046190	112095422	+	49233	6789	BCO2	263.29	244.709	260.394	209.419	0.800769	-0.320542	0.976254	-0.034671	0.350002	0.788229
ENSG00000173486	11	64008475	64011604	+	3130	1608	FKBP2	8228.18	5801.03	5801.69	5799.55	1.19151	0.252795	1.02817	0.0400819	0.350027	0.788229
ENSG00000170540	16	18802991	18813000	-	10010	3664	ARL6IP1	19787.2	17983.2	17752.8	18501.6	1.12266	0.166925	1.03447	0.0488985	0.350088	0.788273
ENSG00000088367	20	34679426	34820721	+	141296	7859	EPB41L1	6555.06	6259.1	6515.52	5682.15	0.885724	-0.175071	0.967248	-0.0480417	0.350167	0.788343
ENSG00000126822	14	65170820	65213610	+	42791	8555	PLEKHG3	6346.14	6702.96	7051.13	5919.59	0.887075	-0.172872	0.967097	-0.0482674	0.350203	0.788343
ENSG00000181467	3	152880029	152886265	+	6237	6237	RAP2B	4347.58	3748.17	3545.03	4205.22	1.10637	0.145838	1.03588	0.050859	0.350339	0.788557
ENSG00000164889	7	150754297	150773614	+	19318	7590	SLC4A2	11044.1	10972	10563.5	11891.1	1.12504	0.169974	1.0342	0.0485187	0.350564	0.788769
ENSG00000166189	10	103825147	103827792	+	2646	2646	HPS6	2164.8	2181.24	2314.24	1881.98	0.921108	-0.118558	0.964286	-0.0524676	0.350579	0.788769
ENSG00000064102	12	27058114	27091259	-	33146	3345	ASUN	4023.2	4105.99	4226.38	3835.12	0.905847	-0.142661	0.965209	-0.0510861	0.350599	0.788769
ENSG00000095787	10	28821422	28912041	+	90620	12188	WAC	14868.4	16074.7	16402.5	15337.3	0.921611	-0.117771	0.964279	-0.0524772	0.350675	0.788769
ENSG00000082153	2	201675317	201688569	+	13253	4593	BZW1	11760.2	12193.2	11703.9	13294.2	1.10281	0.141185	1.03612	0.0511923	0.350681	0.788769
ENSG00000137168	6	36822603	36842800	-	20198	1810	PPIL1	3474.65	3402.28	3299.25	3634.09	1.12705	0.172548	1.03399	0.0482278	0.35073	0.788769
ENSG00000075618	7	5632439	5646286	+	13848	3707	FSCN1	7642.25	9041.06	9414.68	8200.43	0.84234	-0.247526	0.972334	-0.0404761	0.350747	0.788769
ENSG00000096696	6	7541808	7586950	+	45143	10093	DSP	33761.8	34541.7	35744.1	31836.3	0.844047	-0.244605	0.972156	-0.0407407	0.350833	0.788769
ENSG00000143882	2	10861775	10925236	+	63462	3324	ATP6V1C2	1637.48	1332.01	1202.57	1623.23	1.28176	0.358124	1.0226	0.0322401	0.350908	0.788769
ENSG00000129048	3	132316081	132337811	+	21731	2273	ACKR4	110.194	127.841	114.831	157.113	1.30707	0.386336	1.02155	0.0307625	0.35093	0.788769
ENSG00000142544	19	51600863	51611627	-	10765	2087	CTU1	967.034	851.997	855.401	844.339	1.16113	0.215535	1.0307	0.043628	0.350939	0.788769
ENSG00000215262	8	36641842	36793646	+	151805	3969	KCNU1	7.70448	5.12529	5.84937	3.49611	0.603871	-0.727689	0.984237	-0.0229221	0.35102	0.788769
ENSG00000166477	15	52230222	52264003	-	33782	2679	LEO1	2173.63	2053.79	2024.02	2120.76	1.09201	0.126988	1.03676	0.0520763	0.351048	0.788769
ENSG00000138031	2	25042038	25142708	-	100671	6058	ADCY3	3292.98	3218.17	3169.74	3327.14	0.874921	-0.192776	0.9686	-0.0460273	0.351048	0.788769
ENSG00000171864	20	4702556	4709106	+	6551	3980	PRND	61.4569	61.2119	65.692	51.1316	0.731524	-0.451023	0.980731	-0.0280709	0.351102	0.788769
ENSG00000146842	7	129804555	129847610	-	43056	4759	TMEM209	2997	2991.84	2819.07	3380.58	1.12628	0.17157	1.03403	0.048272	0.351144	0.788769
ENSG00000136731	2	128848774	128953251	+	104478	11349	UGGT1	7666.25	8470.9	8335.74	8775.02	0.899927	-0.152121	0.965805	-0.0501969	0.351145	0.788769
ENSG00000166800	11	18477371	18501147	+	23777	2586	LDHAL6A	9.24265	10.122	9.81103	10.8217	1.39352	0.47873	1.019	0.0271583	0.35125	0.788911
ENSG00000184436	22	21353393	21356485	-	3093	2879	THAP7	2283.3	1986.97	2138.21	1646.69	0.879117	-0.185872	0.968126	-0.0467332	0.351299	0.788928
ENSG00000257767	12	112191694	112229222	+	37529	784	RP11-162P23.2	0.96138	0.969204	0.829228	1.28415	1.47706	0.562728	1.01754	0.02509	0.351384	0.789025
ENSG00000112195	6	41158015	41168932	-	10918	3302	TREML2	91.9077	143.659	124.127	187.606	1.39019	0.47528	1.01906	0.0272408	0.351492	0.789046
ENSG00000129596	5	115140430	115152651	-	12222	2189	CDO1	277.283	358.153	319.062	446.107	1.33534	0.417202	1.02053	0.0293168	0.351502	0.789046
ENSG00000154370	1	228581374	228594541	-	13168	8522	TRIM11	4064.35	3979.99	4170.94	3550.36	0.900739	-0.15082	0.965759	-0.0502649	0.351519	0.789046
ENSG00000075292	2	71503691	71662199	+	158509	14127	ZNF638	14607.7	14332.2	14568.1	13801.5	0.909206	-0.137322	0.965024	-0.0513628	0.351605	0.789145
ENSG00000141542	17	80612849	80656604	-	43756	6194	RAB40B	1921.53	1524.95	1521.84	1531.94	1.13756	0.185938	1.03288	0.0466725	0.351681	0.789187
ENSG00000187713	9	140098534	140100090	-	1557	1557	TMEM203	3345.58	3067.36	3040.26	3128.32	1.10868	0.148842	1.03556	0.0504166	0.351707	0.789187
ENSG00000087884	11	77532155	77629478	+	97324	1943	AAMDC	1999.7	1726.73	1910.09	1314.18	0.846423	-0.24055	0.971982	-0.0409987	0.351794	0.789286
ENSG00000125740	19	45971253	45978437	+	7185	5553	FOSB	7056.27	7631.82	8523.78	5624.91	0.681165	-0.553924	0.982666	-0.0252264	0.351865	0.789352
ENSG00000127377	7	151125921	151137899	-	11979	2716	CRYGN	166.648	175.295	159.718	210.344	1.32112	0.401764	1.02097	0.0299395	0.351908	0.789356
ENSG00000157833	2	26395960	26412532	+	16573	5939	GAREML	725.227	880.81	819.413	1018.95	1.18881	0.249521	1.02819	0.0401059	0.352111	0.789715
ENSG00000154917	3	133543083	133614680	-	71598	6005	RAB6B	3374.01	2938.8	3193.39	2365.99	0.825338	-0.276943	0.974219	-0.0376813	0.352187	0.789715
ENSG00000113732	5	172410760	172462448	+	51689	1623	ATP6V0E1	13950.4	12613	12538.5	12780.6	1.12623	0.171507	1.03392	0.0481313	0.352201	0.789715
ENSG00000100129	22	38244875	38285414	+	40540	4296	EIF3L	26286.6	27976.2	29419.1	24729.8	0.891607	-0.16552	0.96678	-0.0487408	0.35226	0.789715
ENSG00000163660	3	156864297	156878549	-	14253	8729	CCNL1	17071.7	16470.5	17265	14682.7	0.875021	-0.19261	0.968704	-0.0458724	0.352278	0.789715
ENSG00000110148	11	6280966	6293357	+	12392	2655	CCKBR	76.3723	86.0545	93.1035	70.1944	0.694009	-0.526973	0.982292	-0.0257758	0.352342	0.789764
ENSG00000106546	7	17338246	17385776	+	47531	6661	AHR	7328.6	7330.88	7584.91	6759.3	0.853362	-0.228771	0.971262	-0.0420681	0.35244	0.789871
ENSG00000116096	2	73114489	73119287	+	4799	1480	SPR	2833.25	2261.28	2265.64	2251.48	1.14693	0.197774	1.03189	0.0452913	0.352473	0.789871
ENSG00000111450	12	131274145	131323811	-	49667	3723	STX2	1077.11	1178.98	1184.13	1167.39	0.865849	-0.207813	0.96982	-0.044211	0.352562	0.789976
ENSG00000162688	1	100315640	100389579	+	73940	8434	AGL	3170.08	3078.06	3147.54	2921.73	0.895207	-0.159707	0.966426	-0.049269	0.352653	0.79
ENSG00000012174	X	21857754	21903542	+	45789	8927	MBTPS2	2016.02	1983.31	1859.43	2262.02	1.13225	0.179191	1.0333	0.0472571	0.352656	0.79
ENSG00000178562	2	204571198	204603635	+	32438	4885	CD28	242.077	262.591	234.554	325.675	1.21232	0.277769	1.02636	0.0375425	0.352736	0.790084
ENSG00000188386	9	104353897	104357283	-	3387	3387	PPP3R2	0.765909	0.731258	0.661497	0.888222	1.94982	0.963338	1.01502	0.0215063	0.35291	NA
ENSG00000112394	6	111408781	111552397	+	143617	11159	SLC16A10	430.149	483.862	495.328	458.062	0.82019	-0.285969	0.974791	-0.0368345	0.35308	0.790593
ENSG00000138430	2	174937175	175113426	-	176252	6100	OLA1	8783.9	8821.91	9152.36	8078.4	0.911983	-0.132921	0.964954	-0.0514685	0.353144	0.790593
ENSG00000167986	11	61066923	61110068	-	43146	13950	DDB1	25417.6	26181	25524.6	27658	1.08037	0.111527	1.03691	0.0522891	0.353179	0.790593
ENSG00000163918	3	186507669	186524847	-	17179	2997	RFC4	5158.89	5133.98	5444.79	4434.66	0.892196	-0.164568	0.966802	-0.0487069	0.353205	0.790593
ENSG00000134283	12	42632249	42853517	+	221269	8798	PPHLN1	4745.76	5058.62	5129.12	4899.98	0.935984	-0.0954437	0.964727	-0.0518066	0.353294	0.790593
ENSG00000078018	2	210288782	210598842	+	310061	11559	MAP2	1312.8	1443.74	1534.6	1239.31	0.782827	-0.353234	0.977896	-0.0322477	0.353298	0.790593
ENSG00000171433	X	48620154	48632064	+	11911	1061	GLOD5	112.956	78.1934	79.8668	74.4281	1.27817	0.354075	1.02257	0.0321979	0.353315	0.790593
ENSG00000136939	9	125486269	125487204	+	936	936	OR1L4	0.646131	0.803473	1.02382	0.307696	0.35757	-1.4837	0.986332	-0.0198554	0.353349	NA
ENSG00000129990	19	55682567	55691809	-	9243	5347	SYT5	202.838	207.601	177.238	275.919	1.51386	0.598229	1.01698	0.024296	0.353396	0.790593
ENSG00000147174	X	70798261	70833433	+	35173	3621	ACRC	298.911	264.366	248.369	300.359	1.19819	0.260862	1.02733	0.0389018	0.353414	0.790593
ENSG00000164124	4	159122756	159176563	+	53808	9243	TMEM144	827.884	887.883	899.998	860.627	0.885994	-0.17463	0.96753	-0.0476214	0.353509	0.790593
ENSG00000135821	1	182350839	182361341	-	10503	9032	GLUL	38221.7	36822.8	37721.9	34799.9	0.903182	-0.146912	0.965708	-0.0503416	0.353537	0.790593
ENSG00000152409	5	78532012	78623038	+	91027	9042	JMY	2753.55	2978.05	3093.24	2718.88	0.889814	-0.168424	0.967098	-0.0482654	0.353542	0.790593
ENSG00000141753	17	38599702	38613983	+	14282	2211	IGFBP4	17598	17727.3	16610.6	20239.9	1.18844	0.249068	1.02808	0.0399536	0.353564	0.790593
ENSG00000188452	2	182401403	182545392	-	143990	4765	CERKL	364.48	355.146	400.989	251.999	0.790486	-0.339189	0.977354	-0.0330465	0.353575	0.790593
ENSG00000175985	14	69951409	69995215	+	43807	5044	PLEKHD1	47.3511	56.4151	60.325	47.6177	0.771381	-0.374484	0.978697	-0.0310666	0.353592	0.790593
ENSG00000204165	X	70323739	70326638	-	2900	1128	CXorf65	29.9269	24.1603	21.8131	29.4414	1.3242	0.405121	1.02073	0.0296074	0.353683	0.790704
ENSG00000268343	15	21004687	21005367	+	681	681	AC012414.1	0.574774	0.52491	0.390722	0.826833	1.90495	0.929754	1.01507	0.0215785	0.353742	NA
ENSG00000146070	6	46671938	46703430	-	31493	2965	PLA2G7	626.969	664.185	604.009	799.583	1.23061	0.299376	1.02507	0.0357154	0.353782	0.790704
ENSG00000111404	12	18233803	18473041	-	239239	1549	RERGL	25.1385	23.2589	20.4474	29.5846	1.44133	0.527397	1.01793	0.0256417	0.353793	0.790704
ENSG00000061987	12	62860597	62991363	+	130767	13121	MON2	4413.63	4558.57	4545.39	4588.23	0.906636	-0.141405	0.965428	-0.0507601	0.353849	0.790704
ENSG00000189420	X	152683780	152687087	+	3308	1253	ZFP92	204.408	189.468	171.788	229.248	1.30764	0.386962	1.02131	0.0304209	0.353851	0.790704
ENSG00000107521	10	100175955	100206684	-	30730	5277	HPS1	4559.17	4524.2	4485.58	4611.1	1.10086	0.138634	1.03596	0.0509678	0.353908	0.790738
ENSG00000182853	17	4688580	4689728	-	1149	803	VMO1	257.134	184.828	204.202	141.237	0.79911	-0.323535	0.97672	-0.0339836	0.354079	0.791026
ENSG00000231738	12	85408094	85430055	-	21962	4081	TSPAN19	19.938	33.1958	37.1113	24.386	0.631814	-0.662427	0.983945	-0.0233501	0.354208	0.791072
ENSG00000173320	4	184774584	184944679	+	170096	10952	STOX2	902.331	900.898	932.156	830.569	0.854815	-0.226317	0.971263	-0.0420663	0.354249	0.791072
ENSG00000138279	10	75134859	75173834	-	38976	2862	ANXA7	9343.87	9109.32	9346.85	8574.9	0.917486	-0.124241	0.964721	-0.051817	0.35426	0.791072
ENSG00000141576	17	74138534	74236454	-	97921	7802	RNF157	657.811	759.629	701.153	891.199	1.24538	0.316583	1.02414	0.0344199	0.354339	0.791072
ENSG00000174721	10	93666346	93669240	-	2895	2545	FGFBP3	241.939	254.308	244.575	276.207	1.18477	0.244612	1.02829	0.0402511	0.354462	0.791072
ENSG00000176406	8	104512976	105268322	+	755347	12366	RIMS2	353.042	791.25	981.441	363.318	1.43963	0.525703	1.01792	0.0256239	0.354463	0.791072
ENSG00000163344	1	154897210	154909467	-	12258	1280	PMVK	5698.91	4883.87	4894.04	4860.97	1.17153	0.228394	1.02941	0.0418133	0.354575	0.791072
ENSG00000188279	10	49199649	49207818	-	8170	480	FAM25C	5.88943	4.80662	5.4558	3.34596	0.674828	-0.567409	0.982999	-0.0247387	0.354588	0.791072
ENSG00000116741	1	192778169	192781403	+	3235	2086	RGS2	2540.55	2434.2	2259.98	2826.2	1.24059	0.311024	1.0244	0.0347734	0.3546	0.791072
ENSG00000065600	1	212537273	212588243	-	50971	2914	TMEM206	975.261	1194.21	1228.97	1116	0.897147	-0.156583	0.966401	-0.0493063	0.354612	0.791072
ENSG00000173230	3	121382046	121468602	-	86557	11853	GOLGB1	17189.2	16244.4	16425.5	15837	0.897828	-0.15549	0.966331	-0.0494108	0.354617	0.791072
ENSG00000100997	20	25275379	25371619	-	96241	3429	ABHD12	6457.87	6172.35	6081.12	6377.62	1.11067	0.151429	1.03511	0.0497908	0.354629	0.791072
ENSG00000174946	3	150915619	150920988	-	5370	1795	GPR171	134.964	116.477	102.215	148.566	1.33717	0.419178	1.02024	0.0289153	0.354681	0.791072
ENSG00000187258	7	34697851	34917944	+	220094	2674	NPSR1	3.99338	2.88378	2.8774	2.89815	1.66612	0.736491	1.01578	0.0225929	0.354686	0.791072
ENSG00000168263	9	2717502	2730037	+	12536	2186	KCNV2	9.06028	6.39985	6.51223	6.14701	1.39174	0.476886	1.01881	0.02689	0.354774	0.791114
ENSG00000185860	1	162794248	162838605	-	44358	4319	C1orf110	40.9466	56.7733	74.6173	16.6243	0.660727	-0.597875	0.983373	-0.0241891	0.354836	0.791114
ENSG00000173418	20	19997760	20014299	+	16540	2376	NAA20	5463.31	5488.15	5411.41	5660.82	1.09395	0.129551	1.03631	0.0514608	0.354873	0.791114
ENSG00000248713	4	100557686	100575805	-	18120	10086	RP11-766F14.2	246.361	368.796	395.908	307.792	0.735462	-0.443277	0.980794	-0.0279773	0.354908	0.791114
ENSG00000101654	18	13726659	13764557	+	37899	6982	RNMT	5084.82	5341.11	5002.83	6102.26	1.10037	0.137982	1.0359	0.0508866	0.354915	0.791114
ENSG00000187513	1	35258599	35261348	+	2750	1717	GJA4	938.844	976.943	1027.27	863.706	0.800522	-0.320987	0.976681	-0.0340411	0.355021	0.791257
ENSG00000049245	1	7831329	7841492	+	10164	2760	VAMP3	7540.18	7500.6	7732.72	6978.35	0.921861	-0.117379	0.964627	-0.0519573	0.355225	0.791425
ENSG00000255221	11	104963196	104972158	-	8963	466	CARD17	21.4197	16.5131	17.4962	14.3011	0.755506	-0.404485	0.979776	-0.0294758	0.355236	0.791425
ENSG00000169299	4	37828255	37864558	+	36304	3704	PGM2	2258.5	2202.79	2116.55	2396.85	1.1178	0.160658	1.03442	0.0488212	0.355237	0.791425
ENSG00000133985	14	71108504	71142077	+	33574	5217	TTC9	1934.69	1538.7	1508.96	1605.6	1.22935	0.2979	1.02501	0.0356404	0.355282	0.791425
ENSG00000204356	6	31919864	31926887	-	7024	2719	NELFE	7906.69	7577.43	7961.72	6712.77	0.884798	-0.176579	0.967839	-0.0471611	0.355335	0.791425
ENSG00000253767	5	140772381	140892546	+	120166	4605	PCDHGA8	53.9229	62.5446	54.7255	80.1375	1.39584	0.481134	1.01869	0.026712	0.355348	0.791425
ENSG00000114735	3	50606583	50622366	+	15784	8192	HEMK1	2621.57	2701.96	2812.3	2453.69	0.891037	-0.166443	0.967139	-0.0482043	0.355463	0.79144
ENSG00000131398	19	50815194	50836772	-	21579	6277	KCNC3	2012.9	2253.55	2278.04	2198.46	0.826379	-0.275125	0.974404	-0.037408	0.355492	0.79144
ENSG00000197045	14	54941202	54955914	-	14713	7966	GMFB	5948.12	6265.72	6616.56	5476.33	0.886402	-0.173966	0.967671	-0.0474121	0.355519	0.79144
ENSG00000187821	4	185939995	185941958	+	1964	1236	HELT	4.02506	48.3733	69.0233	1.91078	0.553491	-0.853368	0.985006	-0.0217958	0.355544	0.79144
ENSG00000087088	19	49458072	49465055	+	6984	2587	BAX	3730.36	3618.86	3551.79	3769.77	1.10016	0.137709	1.03586	0.0508229	0.355568	0.79144
ENSG00000059377	7	139476850	139720125	+	243276	6271	TBXAS1	992.24	913.825	862.808	1028.61	1.17209	0.229082	1.02926	0.0416039	0.355607	0.79144
ENSG00000130939	1	10092890	10241297	+	148408	9140	UBE4B	6331.43	6946.62	7054.32	6704.28	0.910854	-0.134708	0.965248	-0.051028	0.355662	0.791471
ENSG00000140332	15	70340129	70390515	-	50387	12634	TLE3	4433.39	4127.99	3922.92	4589.42	1.11858	0.161666	1.0343	0.0486516	0.35574	0.791513
ENSG00000087128	4	69313167	69363322	+	50156	2138	TMPRSS11E	5.69495	2.79543	2.71159	2.98405	1.57896	0.658972	1.01626	0.0232766	0.355765	0.791513
ENSG00000186790	1	47881744	47883723	+	1980	1980	FOXE3	11.8965	8.27811	9.28262	6.01794	0.707663	-0.498865	0.982021	-0.0261749	0.355822	0.791546
ENSG00000142634	1	15736391	15756839	+	20449	2531	EFHD2	6935.84	5802.79	5873.39	5643.95	1.12331	0.167753	1.03384	0.0480075	0.35591	0.791637
ENSG00000133056	1	204391756	204463852	-	72097	9414	PIK3C2B	2585.97	2552.75	2529.44	2605.21	0.894473	-0.16089	0.966806	-0.048701	0.355947	0.791637
ENSG00000125846	20	18269121	18297640	+	28520	5029	ZNF133	2815.92	3067.5	3164.09	2850.17	0.877766	-0.188091	0.968745	-0.0458108	0.356188	0.791911
ENSG00000204248	6	33130458	33160276	-	29819	6740	COL11A2	904.596	1231.13	1301.38	1073.05	0.767471	-0.381816	0.979139	-0.0304141	0.356259	0.791911
ENSG00000151092	3	25760435	25831530	-	71096	8326	NGLY1	4163.41	3864.41	3741.91	4140.02	1.09297	0.128259	1.03624	0.0513625	0.356269	0.791911
ENSG00000137106	9	37422663	37436987	+	14325	7226	GRHPR	7466.94	6688.76	6702	6658.97	1.10262	0.140931	1.03561	0.050481	0.356277	0.791911
ENSG00000112249	6	100956070	101329248	-	373179	11731	ASCC3	4160.9	4104.23	3792.12	4806.47	1.12763	0.173297	1.03338	0.047372	0.356317	0.791911
ENSG00000205659	14	74551499	74667936	+	116438	3690	LIN52	1099.4	1186.18	1211.99	1128.1	0.904179	-0.14532	0.965866	-0.0501052	0.356359	0.791911
ENSG00000072315	X	111017543	111326004	-	308462	5839	TRPC5	1.83244	1.98001	1.57111	2.90003	1.77479	0.82765	1.01528	0.0218753	0.356364	0.791911
ENSG00000178385	2	208693027	208890284	-	197258	4656	PLEKHM3	304.459	350.484	349.696	352.257	0.835808	-0.258757	0.973539	-0.0386894	0.356458	0.792027
ENSG00000180332	13	45766988	45775175	-	8188	2119	KCTD4	1.65062	1.7305	1.63914	1.93606	1.4439	0.52997	1.01772	0.0253455	0.356591	0.792158
ENSG00000250641	6	31674681	31685695	+	11015	1266	MEGT1	4.5146	5.60451	5.5992	5.61645	1.45604	0.542045	1.01754	0.0250805	0.356601	0.792158
ENSG00000100591	14	77924213	77935817	+	11605	2948	AHSA1	10677.7	9859.64	9899.26	9770.5	1.10248	0.140759	1.03558	0.0504458	0.356653	0.79218
ENSG00000215182	11	1151580	1222364	+	70785	5930	MUC5AC	158.283	163.737	169.584	150.581	1.71776	0.780529	1.01546	0.0221305	0.356757	0.792228
ENSG00000197415	3	156977531	157251408	-	273878	6554	VEPH1	773.985	834.113	924.056	631.742	0.806472	-0.310303	0.976328	-0.0345623	0.356772	0.792228
ENSG00000266714	17	73584139	73622929	+	38791	12862	MYO15B	5602.4	5882.41	5334.85	7114.4	1.23968	0.309968	1.02426	0.0345769	0.356846	0.792228
ENSG00000154719	21	26957968	26979829	-	21862	1199	MRPL39	1998.84	1983.02	2060.23	1809.31	0.917865	-0.123646	0.964914	-0.0515279	0.356875	0.792228
ENSG00000095015	5	56111401	56191979	+	80579	7716	MAP3K1	4645.6	4707.27	4836.36	4416.81	0.862283	-0.213767	0.970647	-0.042982	0.356927	0.792228
ENSG00000087077	7	100464760	100471076	+	6317	2802	TRIP6	10339.6	10745.6	11689.3	8622.36	0.883935	-0.177988	0.968097	-0.046777	0.357022	0.792228
ENSG00000164609	5	159828648	159848718	-	20071	5082	SLU7	5266.72	4925.25	5190.8	4327.77	0.910944	-0.134565	0.965358	-0.0508637	0.357031	0.792228
ENSG00000229676	19	22817126	22850472	+	33347	4245	ZNF492	279.179	317.519	320.408	311.019	0.82306	-0.28093	0.974864	-0.0367268	0.35712	0.792228
ENSG00000181458	3	100211463	100296288	+	84826	6005	TMEM45A	1714.11	2126.57	2239.37	1872.76	0.832358	-0.264724	0.973952	-0.038077	0.357142	0.792228
ENSG00000176595	8	1922044	1955102	+	33059	6710	KBTBD11	279.057	225.71	204.762	272.844	1.27361	0.348923	1.02247	0.0320617	0.357151	0.792228
ENSG00000185888	1	228003394	228034171	+	30778	1267	PRSS38	3.49906	3.97642	4.57306	2.63399	0.625265	-0.67746	0.984205	-0.0229691	0.357158	0.792228
ENSG00000112294	6	24495080	24537435	+	42356	5525	ALDH5A1	4324.06	4280.29	4069.86	4753.76	1.14998	0.201604	1.03113	0.0442264	0.357179	0.792228
ENSG00000110675	11	107461817	107537505	+	75689	5856	ELMOD1	15.2016	19.2733	20.8431	15.7411	0.742618	-0.429308	0.980604	-0.028257	0.357325	0.792347
ENSG00000033327	11	77926343	78129394	-	203052	6771	GAB2	9866.53	9236.45	9645.76	8315.5	0.852883	-0.22958	0.971774	-0.0413074	0.357425	0.792347
ENSG00000198758	1	110292702	110306649	-	13948	3453	EPS8L3	12.5871	4.49557	4.0008	5.6088	1.68559	0.753252	1.01556	0.0222753	0.357437	0.792347
ENSG00000100528	14	54893654	54908149	-	14496	1684	CNIH1	5188.25	4765.09	4718.43	4870.09	1.12287	0.167188	1.03373	0.0478544	0.357447	0.792347
ENSG00000183807	6	117073363	117086886	-	13524	1033	FAM162B	85.5846	84.9912	80.7533	94.5265	1.21125	0.2765	1.02601	0.0370441	0.357458	0.792347
ENSG00000205423	16	50058321	50070999	+	12679	4178	CNEP1R1	1041.82	1046.73	1007.03	1136.05	1.08837	0.12217	1.03636	0.0515207	0.357484	0.792347
ENSG00000198633	19	52932440	52955568	+	23129	3279	ZNF534	17.5834	21.7478	18.5543	28.9331	1.313	0.392869	1.02084	0.0297563	0.357548	0.792395
ENSG00000231852	6	32006042	32009447	+	3406	2909	CYP21A2	136.818	123.602	134.166	99.8323	0.759225	-0.397401	0.979731	-0.0295424	0.357632	0.792488
ENSG00000139921	14	51706880	51722759	+	15880	2994	TMX1	3887.7	3574.2	3503.53	3733.22	1.13014	0.176501	1.03299	0.0468281	0.357795	0.792533
ENSG00000138688	4	123073488	123283913	+	210426	20470	KIAA1109	6487.64	6586.8	6597.86	6561.91	0.881719	-0.181609	0.96843	-0.0462805	0.357812	0.792533
ENSG00000148384	9	139323071	139334274	-	11204	3394	INPP5E	1862.51	1838.47	1753.62	2029.39	1.14822	0.199394	1.03123	0.0443714	0.35783	0.792533
ENSG00000177981	12	48541571	48574996	-	33426	4087	ASB8	2517.61	2622.62	2569.1	2743.04	1.06536	0.0913416	1.03603	0.0510607	0.357845	0.792533
ENSG00000165678	10	85899196	85913001	+	13806	2128	GHITM	15420.4	14157	14306.9	13819.6	1.11269	0.154046	1.03463	0.0491103	0.357862	0.792533
ENSG00000007001	2	158733214	158992666	+	259453	2957	UPP2	51.3465	42.011	40.5032	45.4037	1.28748	0.364551	1.0218	0.0311085	0.357966	0.792669
ENSG00000099937	22	21128167	21142008	+	13842	2553	SERPIND1	7.21709	8.75077	7.85637	10.7632	1.36803	0.452104	1.01916	0.0273751	0.35803	0.792718
ENSG00000171552	20	30252255	30311792	-	59538	3314	BCL2L1	14664.6	15696.5	16575.1	13719.5	0.907183	-0.140535	0.965751	-0.0502771	0.358088	0.792754
ENSG00000114388	3	50384761	50388522	-	3762	3677	NPRL2	2351.39	2315.03	2436.48	2041.77	0.886506	-0.173798	0.967912	-0.0470523	0.358246	0.792812
ENSG00000005339	16	3775055	3930727	-	155673	15068	CREBBP	8766.21	9267.01	9295.42	9203.11	0.905163	-0.14375	0.965947	-0.0499835	0.358302	0.792812
ENSG00000197734	14	78227173	78236085	+	8913	704	C14orf178	9.65202	8.94843	7.47493	12.2638	1.2885	0.365695	1.02173	0.0310106	0.358311	0.792812
ENSG00000170385	1	211744910	211752084	-	7175	5474	SLC30A1	5437.12	5977.92	6315.08	5219.31	0.869178	-0.202276	0.969963	-0.0439977	0.358314	0.792812
ENSG00000108947	17	7608520	7614696	+	6177	3222	EFNB3	1225.97	1588.41	1690.24	1359.29	0.787743	-0.344202	0.977927	-0.0322006	0.358358	0.792812
ENSG00000140678	16	31366455	31394318	+	27864	6533	ITGAX	1867.42	1655.69	1480.53	2049.8	1.20222	0.2657	1.02657	0.0378348	0.358367	0.792812
ENSG00000166342	18	70409549	70535381	-	125833	5509	NETO1	59.8915	59.9576	62.8873	53.3658	0.638912	-0.64631	0.984028	-0.0232287	0.358501	0.792916
ENSG00000102921	16	48572637	48654059	-	81423	7839	N4BP1	3979.43	3863.66	3705.91	4218.58	1.08353	0.115738	1.03643	0.0516184	0.358526	0.792916
ENSG00000162928	2	61244360	61279125	+	34766	5910	PEX13	3145.31	3206.35	3280.71	3039.02	0.925657	-0.111451	0.964807	-0.0516877	0.35858	0.792916
ENSG00000168556	4	184426147	184432249	+	6103	1426	ING2	1084.2	1003.8	982.85	1050.93	1.13694	0.185161	1.03225	0.0457888	0.35861	0.792916
ENSG00000137267	6	3153903	3157760	-	3858	1727	TUBB2A	614.882	641.961	606.675	721.353	1.19257	0.254075	1.02727	0.0388183	0.358678	0.792916
ENSG00000172671	10	46111043	46168228	-	57186	6138	ZFAND4	822.395	893.117	909.407	856.462	0.90954	-0.136792	0.965612	-0.0504847	0.358733	0.792916
ENSG00000141401	18	11981024	12030876	+	49853	3819	IMPA2	2185.33	1904.44	1890.31	1936.26	1.14499	0.195333	1.03144	0.0446665	0.358832	0.792916
ENSG00000170365	4	146402346	146479231	+	76886	6058	SMAD1	2362.92	2144.09	2187.04	2047.45	0.832045	-0.265267	0.974134	-0.0378075	0.358868	0.792916
ENSG00000103326	16	577717	604636	+	26920	7720	CAPN15	4381.57	4084.54	4256.02	3698.71	0.883685	-0.178395	0.968298	-0.0464763	0.358879	0.792916
ENSG00000143217	1	161040785	161059389	-	18605	3509	PVRL4	3464.85	2947.98	3219.73	2336.56	0.831187	-0.266755	0.974222	-0.0376778	0.358885	0.792916
ENSG00000178297	19	2389769	2426237	+	36469	4195	TMPRSS9	68.999	65.0247	76.0413	40.2373	0.791729	-0.336922	0.977674	-0.0325741	0.358903	0.792916
ENSG00000124243	20	49411431	49493714	+	82284	2084	BCAS4	1008	941.96	986.428	841.909	1.16588	0.221417	1.02949	0.0419236	0.358918	0.792916
ENSG00000171067	11	68028803	68039469	-	10667	3406	C11orf24	3365.85	3088.22	2997.31	3292.76	1.09518	0.131165	1.03587	0.0508433	0.359013	0.793032
ENSG00000172339	1	95439963	95538501	-	98539	9633	ALG14	909.304	907.348	906.13	910.088	1.09272	0.127928	1.03601	0.0510343	0.359078	0.793032
ENSG00000164591	5	150040436	150058927	+	18492	5409	MYOZ3	98.9989	124.282	111.56	152.905	1.23427	0.303661	1.02438	0.034748	0.359141	0.793032
ENSG00000148950	11	31453948	31531192	-	77245	2854	IMMP1L	1046.71	1007.74	1078.99	847.43	0.88869	-0.170249	0.967744	-0.0473027	0.359141	0.793032
ENSG00000023734	12	16035325	16056412	+	21088	2211	STRAP	12836.7	14140.9	14663.4	12965.2	0.893871	-0.161862	0.967168	-0.048162	0.359181	0.793032
ENSG00000152413	5	78668459	78810040	-	141582	6154	HOMER1	813.441	856.037	869.697	825.302	0.854684	-0.226536	0.971738	-0.0413601	0.359272	0.793101
ENSG00000171492	1	90286573	90402170	+	115598	4852	LRRC8D	5162.47	5521.61	5787.53	4923.3	0.903988	-0.145624	0.966143	-0.0496913	0.359296	0.793101
ENSG00000198250	10	47657581	47701443	+	43863	3098	ANTXRL	157.37	125.758	114.062	152.075	1.45189	0.537928	1.01743	0.0249308	0.359471	0.793141
ENSG00000117707	1	214156524	214214595	+	58072	8699	PROX1	143.677	150.977	127.943	202.803	1.28455	0.361261	1.0218	0.0311195	0.359476	0.793141
ENSG00000173273	8	9413424	9639856	+	226433	14186	TNKS	4661.32	5035.34	5119.26	4846.51	0.887738	-0.171794	0.967886	-0.0470903	0.359504	0.793141
ENSG00000255439	16	31094760	31106277	-	11518	2716	RP11-196G11.1	5.65475	5.42572	5.23985	5.84392	1.28043	0.356628	1.02198	0.0313645	0.359533	0.793141
ENSG00000165966	12	41582250	41968392	+	386143	4586	PDZRN4	101.781	142.692	129.129	173.21	1.32189	0.402602	1.02038	0.0291094	0.359635	0.793141
ENSG00000139112	12	10365057	10375727	+	10671	4084	GABARAPL1	3967.18	4090.2	3920.6	4471.81	1.12657	0.171943	1.03315	0.0470557	0.359642	0.793141
ENSG00000110011	11	63997750	64001758	+	4009	2807	DNAJC4	4121.15	3695.89	3684.85	3720.73	1.15329	0.20575	1.03057	0.0434411	0.359685	0.793141
ENSG00000080709	5	113696642	113832337	+	135696	3995	KCNN2	54.258	57.5232	59.402	53.2958	0.838694	-0.253783	0.973531	-0.0387009	0.359777	0.793141
ENSG00000271321	7	143452182	143454789	-	2608	2608	CTAGE6	4.35211	3.85922	3.60507	4.43106	0.756077	-0.403394	0.980067	-0.0290473	0.359911	0.793141
ENSG00000121851	1	145456236	145470388	-	14153	1802	POLR3GL	1627.21	1593.62	1563.64	1661.08	1.09302	0.128325	1.03592	0.0509058	0.359931	0.793141
ENSG00000168928	16	75237994	75241083	-	3090	2346	CTRB2	2.44185	2.52884	3.0051	1.45726	0.725871	-0.462215	0.981549	-0.026868	0.359944	0.793141
ENSG00000110104	11	60609544	60618554	+	9011	2044	CCDC86	2052.66	2000.96	1916.78	2190.38	1.10184	0.139919	1.03532	0.0500835	0.359963	0.793141
ENSG00000254901	19	19287712	19303400	-	15689	5372	MEF2BNB	1718.24	1766.09	1870.68	1530.75	0.869747	-0.201332	0.970053	-0.0438645	0.360005	0.793141
ENSG00000064999	6	34857042	35059179	+	202138	6766	ANKS1A	4749.59	5217.35	5285.53	5063.94	0.91539	-0.127542	0.965306	-0.0509417	0.360011	0.793141
ENSG00000101916	X	12924739	12941288	+	16550	4353	TLR8	309.118	338.73	300.6	424.523	1.29817	0.376475	1.02121	0.0302781	0.360018	0.793141
ENSG00000034053	15	29129629	29410518	+	280890	6869	APBA2	1296.35	1380.58	1320.01	1516.85	1.15105	0.202946	1.03074	0.0436856	0.36006	0.793141
ENSG00000145362	4	113739265	114304896	+	565632	18212	ANK2	1617.97	1859.13	1660.87	2305.2	1.26666	0.341035	1.02257	0.0321957	0.360062	0.793141
ENSG00000197935	6	28962562	28973093	-	10532	3176	ZNF311	622.925	605.976	559.689	710.123	1.18155	0.240676	1.02802	0.0398728	0.360089	0.793141
ENSG00000183323	5	68576002	68628636	-	52635	7932	CCDC125	1356.01	1411.77	1468.49	1284.15	0.889202	-0.169417	0.967781	-0.0472471	0.360179	0.793141
ENSG00000128791	18	9334765	9402418	+	67654	4435	TWSG1	5263.4	5427.52	5905.44	4352.22	0.831296	-0.266565	0.974324	-0.0375269	0.360188	0.793141
ENSG00000214102	7	141408153	141431071	+	22919	3061	WEE2	19.0388	19.6156	19.2664	20.4013	1.24065	0.311091	1.02391	0.0340888	0.360279	0.793141
ENSG00000136444	17	48556161	48563336	+	7176	4198	RSAD1	3694.15	3893.18	3799.96	4102.91	1.11352	0.155128	1.03432	0.0486796	0.360289	0.793141
ENSG00000169598	1	3773845	3801993	+	28149	3856	DFFB	879.543	909.018	937.885	844.067	0.903932	-0.145714	0.966237	-0.0495517	0.360296	0.793141
ENSG00000115947	2	148687968	148779147	-	91180	9018	ORC4	4367.12	4537.11	4695.69	4180.31	0.914168	-0.129469	0.965415	-0.0507791	0.360391	0.793141
ENSG00000198589	4	151185594	151936879	-	751286	15018	LRBA	6665.59	6382.35	6476.32	6170.92	0.882311	-0.180641	0.968604	-0.0460219	0.360429	0.793141
ENSG00000105618	19	54618837	54635140	+	16304	2616	PRPF31	5828.34	5510.89	5401.23	5757.64	1.13036	0.176779	1.03271	0.0464322	0.360446	0.793141
ENSG00000108953	17	1247566	1303672	-	56107	3847	YWHAE	41752.1	43188	44343.2	40589	0.900797	-0.150725	0.966555	-0.0490769	0.36045	0.793141
ENSG00000234602	5	54515442	54523143	-	7702	2091	MCIDAS	104.172	83.3838	91.7445	64.5722	0.735761	-0.442691	0.981143	-0.0274647	0.360501	0.793162
ENSG00000131845	19	57862675	57871266	+	8592	4609	ZNF304	1760.18	1773.38	1628.99	2098.27	1.12445	0.169224	1.03325	0.0471848	0.360781	0.793684
ENSG00000181804	3	142984064	143567373	-	583310	4087	SLC9A9	554.163	565.584	521.304	665.215	1.17483	0.232446	1.02851	0.0405583	0.36089	0.793832
ENSG00000196345	3	44596685	44624975	+	28291	4048	ZKSCAN7	607.57	720.531	732.32	694.007	0.875042	-0.192576	0.969525	-0.0446503	0.361084	0.794166
ENSG00000135226	4	70146217	70160768	+	14552	1833	UGT2B28	0.482598	0.655645	0.818572	0.28906	0.462328	-1.11301	0.985874	-0.0205243	0.361231	NA
ENSG00000173175	3	123001143	123168605	-	167463	8873	ADCY5	1912.21	1946.43	1805.66	2263.15	1.24351	0.31442	1.02366	0.0337402	0.361304	0.794306
ENSG00000167971	16	2227184	2246526	-	19343	5886	CASKIN1	430.966	452.162	457.79	439.499	0.817661	-0.290426	0.975723	-0.0354566	0.361357	0.794306
ENSG00000122140	9	138391830	138396519	+	4690	2464	MRPS2	4668.09	3934.99	3933.86	3937.54	1.12379	0.168371	1.03325	0.047184	0.361438	0.794306
ENSG00000166855	15	65440557	65477680	-	37124	5461	CLPX	4517.31	4564.42	4443.2	4837.15	1.09261	0.127776	1.0358	0.05075	0.361457	0.794306
ENSG00000136143	13	48510622	48612125	-	101504	3786	SUCLA2	3195.55	3631.74	3900.1	3027.92	0.885824	-0.174908	0.968289	-0.046491	0.361466	0.794306
ENSG00000136883	9	116848406	116861507	-	13102	2975	KIF12	1590.12	1117.98	1135.01	1079.66	1.25483	0.327497	1.02304	0.0328645	0.361476	0.794306
ENSG00000198205	X	57931864	57937067	-	5204	5204	ZXDA	501.85	462.685	449.412	492.551	1.11572	0.157971	1.034	0.0482327	0.361535	0.794306
ENSG00000163399	1	116915290	116952883	+	37594	7261	ATP1A1	58429.1	60357.8	63654.2	52940.8	0.899741	-0.152418	0.966759	-0.0487722	0.361539	0.794306
ENSG00000184898	2	152104454	152118393	-	13940	4717	RBM43	1256.27	1362.81	1400.88	1277.15	0.885412	-0.175579	0.968346	-0.0464058	0.361566	0.794306
ENSG00000117868	7	158523686	158622944	-	99259	7094	ESYT2	14452.6	14226.7	14758.5	13030.2	0.889613	-0.16875	0.967865	-0.0471215	0.361605	0.794306
ENSG00000129680	X	135295381	135338641	-	43261	7065	MAP7D3	1463.05	1398.67	1333.61	1545.04	1.11379	0.155472	1.03417	0.0484677	0.361616	0.794306
ENSG00000167618	19	55009100	55021897	+	12798	1078	LAIR2	12.65	9.15205	8.39565	10.8539	1.27492	0.350412	1.02206	0.0314743	0.361674	0.794306
ENSG00000170632	7	102715328	102740205	+	24878	4574	ARMC10	5209.29	4853.74	4710.07	5176.99	1.10559	0.144821	1.03487	0.0494461	0.361695	0.794306
ENSG00000149923	16	30087299	30096698	+	9400	2734	PPP4C	9293.27	8490.53	8436.82	8611.35	1.10296	0.141378	1.03506	0.04972	0.361846	0.794544
ENSG00000149182	11	47185848	47198676	-	12829	5920	ARFGAP2	8394.08	7907.48	7860.08	8014.12	1.08723	0.120663	1.03603	0.0510599	0.361889	0.794547
ENSG00000100665	14	95027428	95036250	+	8823	2338	SERPINA4	4.58834	12.1449	5.59815	26.8752	0.578017	-0.790815	0.985058	-0.0217193	0.362018	0.794669
ENSG00000112237	6	99990256	100016849	-	26594	5765	CCNC	5098.39	5302.66	5140.79	5666.89	1.10529	0.144424	1.03486	0.0494369	0.362029	0.794669
ENSG00000258792	14	90095265	90109015	-	13751	1122	RP11-944C7.1	2.14381	4.46057	5.37122	2.4116	1.46185	0.547796	1.01714	0.0245147	0.362071	0.794669
ENSG00000100442	14	45584803	45604522	-	19720	2262	FKBP3	5834.61	5388.99	5236.45	5732.21	1.12003	0.163533	1.03353	0.0475736	0.362254	0.794771
ENSG00000139116	12	39687030	39837192	-	150163	10144	KIF21A	2560.88	2410.15	2262.82	2741.64	1.1474	0.198369	1.03087	0.043864	0.362297	0.794771
ENSG00000187735	8	54879112	54935089	-	55978	4391	TCEA1	8593.45	8731.73	9178.86	7725.68	0.886277	-0.174171	0.968319	-0.0464458	0.362364	0.794771
ENSG00000182636	15	23930565	23932450	-	1886	1886	NDN	1513.36	1512.81	1445.12	1665.12	1.21386	0.279603	1.02539	0.0361753	0.362369	0.794771
ENSG00000162078	16	2880170	2888967	+	8798	2046	ZG16B	120.958	101.079	112.338	75.748	0.772095	-0.37315	0.979288	-0.0301945	0.36237	0.794771
ENSG00000169860	3	152552736	152555841	+	3106	3106	P2RY1	209.34	171.601	177.659	157.973	0.76907	-0.378813	0.979477	-0.0299163	0.362371	0.794771
ENSG00000157570	11	44748015	44953972	+	205958	5871	TSPAN18	1244.64	1597.21	1584.35	1626.16	0.813333	-0.298081	0.976199	-0.0347529	0.362448	0.794834
ENSG00000182749	1	26187701	26197744	-	10044	3297	PAQR7	1765.07	1728.11	1649.07	1905.97	1.12921	0.175317	1.03262	0.0463076	0.362483	0.794834
ENSG00000178229	19	57831877	57842144	+	10268	3659	ZNF543	514.686	519.009	462.547	646.048	1.12107	0.164872	1.03339	0.0473869	0.362613	0.794915
ENSG00000159961	17	3323862	3324827	+	966	966	OR3A3	0.756569	0.822357	0.675579	1.15261	2.06558	1.04655	1.01441	0.0206372	0.362624	NA
ENSG00000186439	6	123537483	123958238	-	420756	6723	TRDN	104.326	152.687	166.396	121.84	0.672173	-0.573096	0.983504	-0.0239967	0.362627	0.794915
ENSG00000134001	14	67826714	67853233	+	26520	5651	EIF2S1	5904.81	5646.48	5787.33	5329.57	0.921991	-0.117176	0.965203	-0.0510963	0.36269	0.794915
ENSG00000173876	10	92828	120103	-	27276	2856	TUBB8	65.958	63.3935	67.9325	53.1807	0.770905	-0.375376	0.979386	-0.0300501	0.362694	0.794915
ENSG00000152527	2	43864412	43995126	+	130715	9835	PLEKHH2	1250.12	1391.36	1405.29	1360	0.807767	-0.307989	0.9767	-0.0340128	0.362731	0.794915
ENSG00000169288	4	78783674	78873944	+	90271	1943	MRPL1	2120.9	1984.3	2002.81	1942.65	1.12118	0.165021	1.03336	0.0473406	0.362841	0.795063
ENSG00000172057	17	38077294	38083854	-	6561	3752	ORMDL3	5013	5518.37	5805.05	4873.34	0.882817	-0.179814	0.968774	-0.0457679	0.362915	0.795063
ENSG00000011523	2	65283500	65314138	+	30639	8623	CEP68	3340.84	3459.65	3410.8	3569.57	1.09891	0.136069	1.03526	0.0499908	0.363024	0.795063
ENSG00000126461	19	50145382	50161899	+	16518	4548	SCAF1	6352.79	6232.3	6136.37	6448.14	1.0973	0.133952	1.03537	0.0501468	0.363028	0.795063
ENSG00000120049	10	103585731	103603677	-	17947	3294	KCNIP2	340.299	342.226	351.89	320.481	0.830822	-0.267388	0.974617	-0.0370933	0.363043	0.795063
ENSG00000168575	8	42273993	42397069	-	123077	6641	SLC20A2	5153.78	5934.32	6247.48	5229.71	0.872992	-0.195959	0.96995	-0.0440171	0.363053	0.795063
ENSG00000156928	7	23338358	23351348	+	12991	3851	MALSU1	2678.13	2484.06	2630.23	2155.17	0.885235	-0.175867	0.968507	-0.0461652	0.363093	0.795063
ENSG00000167283	11	118271869	118302211	+	30343	3376	ATP5L	18636	16619.6	16552.5	16770.5	1.1421	0.191686	1.03128	0.0444302	0.363375	0.795276
ENSG00000150045	12	9980077	9997606	+	17530	1263	KLRF1	182.728	193.234	213.708	147.167	0.780238	-0.358014	0.97883	-0.03087	0.363381	0.795276
ENSG00000152463	10	15074226	15115851	+	41626	2364	OLAH	9.34152	8.33021	9.2951	6.15922	0.76595	-0.384678	0.97974	-0.0295299	0.363405	0.795276
ENSG00000137154	9	19375713	19380252	-	4540	2714	RPS6	184824	170052	185428	135456	0.859659	-0.218163	0.971551	-0.0416379	0.363461	0.795276
ENSG00000083223	9	88902648	88969369	-	66722	6707	ZCCHC6	2840.84	2517.91	2386.42	2813.78	1.11363	0.155265	1.034	0.0482394	0.363467	0.795276
ENSG00000134014	8	27947190	28048673	+	101484	5390	ELP3	3211.95	3222.48	3183.61	3309.94	1.11477	0.156745	1.03389	0.0480833	0.363545	0.795276
ENSG00000115457	2	217497551	217529159	+	31609	4767	IGFBP2	56634.1	60671.9	59202.2	63978.5	1.21908	0.28579	1.02494	0.0355364	0.363602	0.795276
ENSG00000185532	10	52750945	54058110	+	1307166	7674	PRKG1	572.89	594.78	609.975	560.589	0.80749	-0.308483	0.976799	-0.0338664	0.363679	0.795276
ENSG00000241962	2	99757948	99939204	+	181257	3998	C2orf15	75.8279	79.7424	84.1355	69.8578	0.874372	-0.193681	0.969845	-0.0441736	0.363687	0.795276
ENSG00000126010	X	16141679	16171144	+	29466	1929	GRPR	22.4179	26.0953	22.2328	34.786	1.37497	0.459404	1.01862	0.0266126	0.36371	0.795276
ENSG00000152689	2	33661391	33789817	+	128427	11118	RASGRP3	844.361	796.059	732.209	939.722	1.14178	0.191289	1.03127	0.0444254	0.36372	0.795276
ENSG00000130731	16	684429	686358	-	1930	1820	C16orf13	5294.16	4765.48	5199.91	3788.01	0.853726	-0.228155	0.972251	-0.0405991	0.363732	0.795276
ENSG00000183784	9	213108	215893	-	2786	2786	C9orf66	67.581	74.7951	80.8262	61.2251	0.759891	-0.396136	0.980116	-0.0289762	0.363739	0.795276
ENSG00000126233	8	143822362	143823829	-	1468	537	SLURP1	85.8191	11.467	12.9573	8.11368	1.68451	0.752325	1.01527	0.0218576	0.363792	0.795299
ENSG00000106605	7	43798279	43846939	+	48661	1819	BLVRA	3283.81	3032.69	3192.63	2672.83	0.881174	-0.182502	0.969063	-0.0453376	0.363949	0.79555
ENSG00000080546	6	109307640	109416022	-	108383	5121	SESN1	1603.22	1671.37	1710.27	1583.85	0.908518	-0.138412	0.966154	-0.0496749	0.364068	0.795701
ENSG00000172660	17	34136459	34191619	+	55161	5903	TAF15	8168.64	8212.92	7967.32	8765.51	1.08889	0.122862	1.03576	0.0506904	0.364145	0.795701
ENSG00000005882	17	48172101	48189516	+	17416	5481	PDK2	2278.84	2513.03	2299.21	2994.11	1.14598	0.196576	1.03083	0.0437998	0.364157	0.795701
ENSG00000127362	7	141463897	141464997	+	1101	1101	TAS2R3	6.81122	7.69887	6.23018	11.0034	1.36731	0.451339	1.01877	0.0268274	0.364197	0.795701
ENSG00000254122	5	140797427	140892546	+	95120	4596	PCDHGB7	242.844	219.629	201.587	260.225	1.25667	0.329611	1.02272	0.0324137	0.364264	0.795701
ENSG00000142687	1	35899091	36023551	-	124461	9629	KIAA0319L	6912.94	7238.44	7383.52	6912.01	0.905349	-0.143454	0.966453	-0.0492282	0.364271	0.795701
ENSG00000269881	16	299546	319942	+	20397	2242	ITFG3	6.85161	6.28402	5.60639	7.80869	1.27104	0.346013	1.02202	0.0314244	0.364387	0.795863
ENSG00000178752	2	239067623	239077541	+	9919	3572	FAM132B	469.437	576.129	626.383	463.056	0.782514	-0.353811	0.978755	-0.0309804	0.364466	0.795922
ENSG00000101470	20	44451853	44462384	-	10532	876	TNNC2	118.176	138.017	163.928	79.719	0.766731	-0.383208	0.979771	-0.029483	0.364528	0.795922
ENSG00000148840	10	103892787	103910082	+	17296	6053	PPRC1	5585.51	5749.97	5868.78	5482.66	0.92425	-0.113645	0.965279	-0.0509819	0.364541	0.795922
ENSG00000151491	12	15773092	16035263	-	262172	6200	EPS8	2862.1	2985.45	3068.5	2798.59	0.847639	-0.238478	0.973002	-0.0394857	0.364589	0.795935
ENSG00000164125	4	159045626	159094470	-	48845	7880	FAM198B	3603.15	4117.4	3672.02	5119.51	1.20394	0.267758	1.02587	0.0368479	0.364738	0.796119
ENSG00000182218	14	100111447	100146906	+	35460	7836	HHIPL1	458.512	505.522	521.1	470.472	0.857445	-0.221883	0.97193	-0.0410756	0.364839	0.796119
ENSG00000177628	1	155204243	155214490	-	10248	3648	GBA	4925.42	5268.42	5446.14	4868.55	0.89356	-0.162364	0.967717	-0.0473426	0.36484	0.796119
ENSG00000183808	8	94741584	94753245	-	11662	7618	RBM12B	3210.62	3147.93	2885.57	3738.24	1.11265	0.154004	1.03396	0.0481784	0.364842	0.796119
ENSG00000065150	13	98605912	98676551	+	70640	9671	IPO5	13928.9	15547.2	15164.2	16408.8	1.096	0.132254	1.03527	0.0500013	0.365144	0.796419
ENSG00000100221	22	39081548	39097561	-	16014	4326	JOSD1	5423.25	5177.59	5241.18	5034.5	0.912607	-0.131934	0.965923	-0.0500201	0.365173	0.796419
ENSG00000105204	19	40315990	40324841	-	8852	3192	DYRK1B	3685.83	4593.63	4955.67	3779.04	0.876705	-0.189837	0.969716	-0.0443653	0.365293	0.796419
ENSG00000143977	2	70508494	70520903	-	12410	1795	SNRPG	5905.79	5553.34	5487.12	5702.34	1.10809	0.148079	1.03431	0.048674	0.36534	0.796419
ENSG00000134744	1	52873954	53019159	-	145206	16199	ZCCHC11	4270.76	4603.33	4600.32	4610.12	0.887868	-0.171583	0.968413	-0.0463051	0.365398	0.796419
ENSG00000153976	17	13399006	13505244	-	106239	2628	HS3ST3A1	306.814	270.678	260.994	292.466	1.29327	0.371027	1.021	0.0299808	0.365404	0.796419
ENSG00000118894	16	5134305	5147809	-	13505	3128	FAM86A	834.461	793.13	743.6	904.574	1.10456	0.143475	1.0346	0.0490744	0.365437	0.796419
ENSG00000124802	6	8073593	8102811	-	29219	2107	EEF1E1	1552.21	1568.14	1570.4	1563.04	1.12145	0.165363	1.03308	0.0469508	0.365449	0.796419
ENSG00000101407	20	36611409	36661870	-	50462	4122	TTI1	3463.35	3764.61	3572.64	4196.54	1.0877	0.121281	1.0357	0.0506048	0.365494	0.796419
ENSG00000143297	1	157483167	157522310	-	39144	12440	FCRL5	541.754	582.429	389.485	1016.55	1.48434	0.569823	1.01665	0.0238251	0.365571	0.796419
ENSG00000152822	6	146348782	146758734	+	409953	7272	GRM1	34.3417	36.5547	40.1521	28.4605	0.759196	-0.397455	0.98028	-0.0287342	0.365573	0.796419
ENSG00000197142	10	114133776	114188138	+	54363	4318	ACSL5	4639.87	3942.45	3670.41	4554.56	1.23034	0.299059	1.02406	0.0343055	0.365585	0.796419
ENSG00000124159	20	43922085	43937169	-	15085	2467	MATN4	86.7848	104.602	102.065	110.311	1.30334	0.382219	1.0206	0.0294163	0.365626	0.796419
ENSG00000204913	17	38097727	38101000	+	3274	891	LRRC3C	2.21548	2.55511	2.98011	1.59886	0.678697	-0.559161	0.983495	-0.0240101	0.365661	0.796419
ENSG00000134897	13	103451399	103493885	+	42487	5461	BIVM	1457.21	1527.11	1584.45	1398.11	0.887332	-0.172454	0.9685	-0.046176	0.365668	0.796419
ENSG00000116198	1	3728645	3773778	-	45134	7876	CEP104	3177.71	3228.37	3314.74	3034.02	0.901198	-0.150083	0.96698	-0.0484423	0.36568	0.796419
ENSG00000067248	5	54552073	54603550	-	51478	4728	DHX29	3243.33	3426.71	3551.68	3145.53	0.910344	-0.135517	0.966143	-0.0496916	0.365706	0.796419
ENSG00000169925	9	136895427	136933657	-	38231	6876	BRD3	3789.66	3613.56	3310.33	4295.84	1.12199	0.16606	1.033	0.0468371	0.365753	0.796419
ENSG00000108264	17	35766965	35839835	+	72871	5654	TADA2A	1848.3	2013.79	2108.48	1800.75	0.891474	-0.165735	0.968036	-0.046867	0.365782	0.796419
ENSG00000120341	1	177893091	177953438	-	60348	7377	SEC16B	43.6194	54.4737	44.9827	75.8287	1.2271	0.295251	1.02424	0.0345472	0.365879	0.796539
ENSG00000131378	3	16355081	16555533	-	200453	4776	RFTN1	3055.43	2883.33	2636.13	3439.53	1.15723	0.210674	1.02958	0.0420584	0.366041	0.79664
ENSG00000197265	8	30435835	30515768	-	79934	2595	GTF2E2	2702.55	2724.56	2724.19	2725.4	1.09993	0.137413	1.0349	0.0494877	0.366151	0.79664
ENSG00000197079	17	39632941	39637392	-	4452	1778	KRT35	0.844327	0.983022	0.824098	1.3406	2.19186	1.13216	1.01408	0.0201747	0.366157	NA
ENSG00000161103	22	18834324	18848562	+	14239	7689	AC008132.13	17.13	17.2975	20.3816	10.3583	0.732149	-0.449792	0.981664	-0.0266983	0.366157	0.79664
ENSG00000089916	14	76618259	76720685	+	102427	21987	GPATCH2L	3439.08	3540.31	3575.87	3460.31	0.903384	-0.146589	0.966806	-0.048702	0.366164	0.79664
ENSG00000138623	15	74701630	74726808	-	25179	4309	SEMA7A	1022.34	1067.06	989.781	1240.93	1.15675	0.210078	1.02961	0.0420994	0.366195	0.79664
ENSG00000059145	16	1413206	1464752	-	51547	8504	UNKL	2059.28	2009.72	1960.86	2119.66	1.13523	0.182983	1.03167	0.044978	0.366195	0.79664
ENSG00000257594	12	89913185	89920039	-	6855	5866	GALNT4	101.61	80.4636	75.5078	91.6141	1.32793	0.409179	1.01972	0.0281752	0.366248	0.79664
ENSG00000171611	6	42883727	42893573	+	9847	1123	PTCRA	13.5032	11.0269	10.595	11.9987	1.2543	0.326886	1.02268	0.0323567	0.366263	0.79664
ENSG00000005379	17	56378592	56406152	-	27561	11382	BZRAP1	4161.8	4234.16	4028	4698.02	1.17403	0.231471	1.02806	0.0399243	0.366364	0.796679
ENSG00000167194	16	30034655	30039057	+	4403	1115	C16orf92	1.49884	0.750678	0.752583	0.746393	1.71083	0.7747	1.01504	0.0215357	0.366405	0.796679
ENSG00000107643	10	49514698	49647403	+	132706	9613	MAPK8	3732.02	3897.25	3956.84	3763.18	0.916698	-0.125482	0.965753	-0.0502742	0.366437	0.796679
ENSG00000132825	20	58511894	58515352	-	3459	3459	PPP1R3D	1006.97	918.957	892.344	978.835	1.10821	0.148234	1.0342	0.0485134	0.36645	0.796679
ENSG00000172640	12	48596081	48597170	-	1090	1090	OR10AD1	9.48178	7.6157	8.31168	6.04974	1.3572	0.440631	1.01887	0.0269717	0.366529	0.796757
ENSG00000212658	17	39458078	39459103	-	1026	1026	KRTAP29-1	0.796832	0.697827	0.567548	0.990953	1.80398	0.851184	1.01474	0.0211031	0.366644	NA
ENSG00000186185	17	43002077	43025082	-	23006	4658	KIF18B	1950.73	1959.97	1838.46	2233.36	1.17799	0.236329	1.0277	0.0394135	0.366691	0.797019
ENSG00000135931	2	232063260	232239548	+	176289	9660	ARMC9	1947.51	2042.75	2098.12	1918.15	0.906817	-0.141117	0.966543	-0.0490942	0.366848	0.797102
ENSG00000171243	7	16501106	16570205	-	69100	2473	SOSTDC1	901.128	723.837	773.134	612.918	0.670322	-0.577074	0.983774	-0.023601	0.366868	0.797102
ENSG00000139083	12	11802788	12048336	+	245549	7075	ETV6	6139.23	5747.31	5793.16	5644.14	0.908172	-0.138963	0.966427	-0.049268	0.366891	0.797102
ENSG00000170584	5	162873532	162887146	-	13615	8847	NUDCD2	2823.86	2679.55	2741.11	2541.04	1.10074	0.138478	1.03477	0.0493066	0.366898	0.797102
ENSG00000136717	2	127805603	127864931	-	59329	6929	BIN1	4506.34	4613.6	4944.16	3869.84	0.858839	-0.219541	0.971974	-0.0410104	0.367084	0.797323
ENSG00000134962	4	39408473	39453156	+	44684	6082	KLB	18.4034	16.5438	17.8028	13.7112	0.756355	-0.402865	0.980545	-0.0283444	0.367176	0.797323
ENSG00000153310	8	130851839	131029375	-	177537	9129	FAM49B	9286.38	8416.53	8284.23	8714.21	1.13878	0.187494	1.03122	0.0443561	0.367199	0.797323
ENSG00000109072	17	26691290	26700110	-	8821	3092	VTN	70.1812	61.2681	56.5539	71.8752	1.27497	0.350466	1.02163	0.0308665	0.36721	0.797323
ENSG00000219438	22	48885272	49246724	+	361453	3173	FAM19A5	451.968	477.537	442.482	556.412	1.27528	0.35081	1.02161	0.0308474	0.367211	0.797323
ENSG00000123684	1	211916799	212004114	-	87316	8799	LPGAT1	4524.78	4395.25	4370.2	4451.61	0.903886	-0.145788	0.966854	-0.0486297	0.367271	0.79736
ENSG00000198466	19	58361225	58376480	+	15256	7350	ZNF587	2806.37	2884.75	2400.03	3975.36	1.14351	0.193474	1.03075	0.0436982	0.367323	0.797382
ENSG00000069011	5	134363425	134370503	-	7079	3511	PITX1	1402.6	817.906	859.588	724.12	1.41657	0.502398	1.01754	0.0250797	0.367483	0.797448
ENSG00000130449	5	60628100	60841997	+	213898	5501	ZSWIM6	2163.49	2322.24	2341.59	2278.7	0.895091	-0.159894	0.967791	-0.0472331	0.367522	0.797448
ENSG00000203827	1	148739443	148758311	+	18869	3830	NBPF16	79.2486	78.7426	86.9065	60.3737	0.824922	-0.27767	0.975569	-0.0356845	0.367575	0.797448
ENSG00000146859	7	134832824	134850967	+	18144	2313	TMEM140	1776	1660.15	1759.26	1437.16	0.873642	-0.194886	0.970291	-0.0435112	0.367589	0.797448
ENSG00000108091	10	61548521	61666414	-	117894	7345	CCDC6	22423.5	19720.5	20800.6	17290.5	0.869765	-0.201303	0.970753	-0.0428237	0.367632	0.797448
ENSG00000124126	20	47240790	47444420	-	203631	7044	PREX1	3656.98	4026.99	4097.55	3868.23	0.871431	-0.198541	0.970556	-0.0431161	0.367632	0.797448
ENSG00000143621	1	153634512	153643524	-	9013	2033	ILF2	23248	23535.6	24591.6	21159.5	0.918818	-0.122149	0.965732	-0.0503052	0.36766	0.797448
ENSG00000164970	9	34398182	34458568	-	60387	3782	FAM219A	1625.91	1575.71	1481.15	1788.45	1.11686	0.159443	1.0333	0.047256	0.367692	0.797448
ENSG00000157766	15	89346674	89418585	+	71912	10908	ACAN	132.458	133.199	120.586	161.578	1.315	0.395065	1.02004	0.0286212	0.367741	0.797464
ENSG00000016864	3	52728505	52740048	-	11544	3783	GLT8D1	5501.26	5845.4	6040.31	5406.84	0.923674	-0.114544	0.965554	-0.050571	0.367958	0.797688
ENSG00000035862	17	76849059	76921469	-	72411	5633	TIMP2	24695	26218	24029.8	31141.5	1.16245	0.217168	1.02892	0.0411335	0.367959	0.797688
ENSG00000149212	11	94898704	94965705	-	67002	10370	SESN3	5365.09	6078.99	5794.98	6718.03	1.16682	0.222588	1.02853	0.0405848	0.367979	0.797688
ENSG00000119048	5	133706870	133727683	+	20814	3291	UBE2B	4888.09	4921.34	5258.36	4163.04	0.906429	-0.141735	0.966679	-0.0488907	0.368014	0.797688
ENSG00000180974	11	5905501	5906527	+	1027	1027	OR52E4	0.968948	0.28998	0.110885	0.692944	3.60059	1.84823	1.01228	0.017609	0.368149	0.797844
ENSG00000215014	1	1510355	1511373	+	1019	1019	AL645728.1	31.3349	28.1688	26.5836	31.7354	1.158	0.211632	1.02931	0.0416708	0.368179	0.797844
ENSG00000069974	15	55495164	55611311	-	116148	5603	RAB27A	2057.59	1563.55	1514.62	1673.65	1.14276	0.192523	1.03074	0.0436787	0.368213	0.797844
ENSG00000164463	5	172483355	172566291	+	82937	12337	CREBRF	2841.49	2833.26	2970.63	2524.17	0.889976	-0.168162	0.968437	-0.0462705	0.368309	0.797888
ENSG00000173349	2	128458597	128461385	+	2789	2789	SFT2D3	573.956	654.241	529.939	933.92	0.871213	-0.198903	0.970645	-0.0429847	0.368318	0.797888
ENSG00000203392	15	75970672	75973093	+	2422	2422	AC105020.1	118.5	122.61	111.606	147.368	1.25196	0.324183	1.02263	0.0322817	0.368422	0.797998
ENSG00000162062	16	2510081	2514964	+	4884	2854	C16orf59	984.511	1015.92	1097.92	831.438	0.870325	-0.200374	0.970763	-0.0428087	0.368467	0.797998
ENSG00000103197	16	2097466	2138716	+	41251	11116	TSC2	10535	10740.5	11093.2	9947.1	0.883949	-0.177965	0.969154	-0.0452026	0.368496	0.797998
ENSG00000140557	15	92937058	93011958	+	74901	5903	ST8SIA2	330.235	410.314	437.51	349.122	0.743915	-0.42679	0.981276	-0.0272688	0.368605	0.798144
ENSG00000186787	X	57144984	57147980	-	2997	1478	SPIN2B	323.446	296.49	287.058	317.71	1.09832	0.135295	1.03479	0.0493325	0.368674	0.7982
ENSG00000148671	10	88727949	88743691	+	15743	998	ADIRF	1379.22	933.327	490.976	1928.61	1.39504	0.480306	1.01786	0.0255419	0.368826	0.79828
ENSG00000128422	17	39775689	39781094	-	5406	2537	KRT17	2517.54	2274.11	2094.82	2677.51	1.34542	0.428061	1.01903	0.0272011	0.36883	0.79828
ENSG00000112343	6	25963030	25987384	+	24355	5345	TRIM38	5472.93	4976.44	5020.65	4876.98	0.898415	-0.154547	0.967549	-0.0475927	0.368838	0.79828
ENSG00000088986	12	120907653	120936296	+	28644	2957	DYNLL1	18512.9	18414.9	19116.1	16837.4	0.910639	-0.135048	0.966389	-0.0493245	0.368888	0.798298
ENSG00000108375	17	56429861	56494956	-	65096	7505	RNF43	2824.53	3059.61	2913.22	3388.96	1.14417	0.194295	1.03053	0.0433885	0.368954	0.798311
ENSG00000204175	10	46994087	47005643	+	11557	7985	GPRIN2	1004.82	836.326	881.024	735.755	0.797522	-0.326404	0.97801	-0.0320784	0.368994	0.798311
ENSG00000023892	6	35265595	35289548	+	23954	2675	DEF6	1994.31	1708.85	1641.41	1860.6	1.15587	0.208985	1.02942	0.0418311	0.369021	0.798311
ENSG00000172497	5	80625824	80689998	-	64175	2444	ACOT12	3.22378	3.41336	3.22464	3.83798	1.34481	0.427406	1.01902	0.0271881	0.369223	0.798613
ENSG00000184867	X	100910267	100914876	-	4610	3589	ARMCX2	6309.04	6328.93	6634.52	5641.34	0.887192	-0.172681	0.968845	-0.0456616	0.369272	0.798613
ENSG00000170525	10	6186881	6277495	+	90615	5534	PFKFB3	7501.22	7615.23	7055.1	8875.54	1.1548	0.207642	1.02949	0.0419345	0.36929	0.798613
ENSG00000243696	3	52847298	52869745	-	22448	6315	RP5-966M1.6	172.856	175.044	182.186	158.975	0.820607	-0.285237	0.976113	-0.0348798	0.369337	0.798613
ENSG00000164574	5	153570290	153800544	+	230255	10497	GALNT10	4177.96	4340.27	4438.8	4118.58	0.877464	-0.188589	0.970001	-0.0439425	0.369372	0.798613
ENSG00000129467	14	24787555	24804299	-	16745	8067	ADCY4	922.456	724.019	650.659	889.079	1.22563	0.293528	1.02402	0.0342486	0.369431	0.798648
ENSG00000122122	X	128913955	128929177	+	15223	2711	SASH3	1352.11	1213.34	1125.19	1411.68	1.22	0.286884	1.02436	0.0347244	0.369587	0.798894
ENSG00000259529	14	24620427	24636611	+	16185	4798	RP11-468E2.4	58.9992	56.2755	52.0881	65.6972	1.17243	0.229497	1.02789	0.0396797	0.369668	0.798978
ENSG00000161133	22	20704868	20745048	-	40181	1592	USP41	17.9231	17.2626	18.0972	15.3848	0.802362	-0.317676	0.977704	-0.0325308	0.369886	0.799356
ENSG00000104290	8	28351729	28431775	+	80047	13770	FZD3	3616.52	3598.51	3520.02	3775.12	1.16674	0.222487	1.02835	0.0403357	0.369928	0.799356
ENSG00000121410	19	58856544	58864865	-	8322	4006	A1BG	36.2328	36.5832	38.0871	33.1995	0.838081	-0.254839	0.974494	-0.0372749	0.370121	0.799537
ENSG00000115841	2	38150330	38294285	+	143956	5999	RMDN2	414.296	441.78	454.73	412.642	0.905126	-0.143809	0.966992	-0.0484244	0.370211	0.799537
ENSG00000170537	16	18995256	19075264	+	80009	5638	TMC7	200.007	206.495	210.572	197.321	0.858925	-0.219396	0.972246	-0.0406068	0.370216	0.799537
ENSG00000100764	14	90722839	90738968	+	16130	3356	PSMC1	7602.76	7116	6961.93	7462.66	1.08916	0.123219	1.03522	0.0499405	0.370245	0.799537
ENSG00000137502	11	82684175	82782965	-	98791	11701	RAB30	818.283	887.681	877.706	910.126	0.873742	-0.194721	0.970528	-0.0431587	0.370313	0.799537
ENSG00000213967	19	24097678	24127961	+	30284	6289	ZNF726	739.698	815.121	847.045	743.293	0.842635	-0.247019	0.974041	-0.0379453	0.370334	0.799537
ENSG00000102230	X	24576204	24690794	-	114591	5555	PCYT1B	155.636	210.649	188.836	259.728	1.2749	0.350383	1.02139	0.030534	0.370338	0.799537
ENSG00000179195	12	124456392	124499986	+	43595	6340	ZNF664	21271	24659.5	25005.9	23880.2	0.893634	-0.162244	0.968207	-0.0466123	0.370351	0.799537
ENSG00000120539	10	27443753	27475853	+	32101	3631	MASTL	2157.47	2213.51	2265.15	2097.31	0.882793	-0.179853	0.969465	-0.0447386	0.370419	0.799593
ENSG00000127220	19	17402940	17421045	-	18106	2210	ABHD8	1564.62	1741.75	1854.76	1487.48	0.882411	-0.180477	0.969516	-0.044663	0.370482	0.799638
ENSG00000186329	3	171561139	171656505	+	95367	2719	TMEM212	28.0429	34.9378	42.7972	17.2542	0.614737	-0.701959	0.984999	-0.0218053	0.370575	0.799684
ENSG00000070047	11	576486	612222	+	35737	5769	PHRF1	4426.07	4617.8	4772.23	4270.32	0.912028	-0.13285	0.966423	-0.0492733	0.370613	0.799684
ENSG00000111676	12	7033626	7051484	+	17859	4762	ATN1	29336.6	31626.6	32747.1	29105.7	0.86097	-0.215966	0.972049	-0.0408984	0.370631	0.799684
ENSG00000119655	14	74942895	74960880	-	17986	2749	NPC2	25791.1	26629.3	26139	27732.3	1.15738	0.210863	1.02912	0.041405	0.370748	0.799801
ENSG00000107938	10	127408084	127452712	+	44629	7741	EDRF1	2852.61	3000.19	2911.62	3199.48	1.11029	0.15094	1.0336	0.0476848	0.370797	0.799801
ENSG00000116141	1	220701568	220837803	+	136236	5371	MARK1	442.652	362.395	330.523	434.109	1.24271	0.313485	1.02292	0.0326989	0.370812	0.799801
ENSG00000176994	17	18218624	18226517	+	7894	3427	SMCR8	827.195	927.143	922.665	937.217	0.791419	-0.337487	0.978606	-0.0311995	0.370905	0.7999
ENSG00000117479	1	169433147	169455241	-	22095	3671	SLC19A2	1066.48	1186.12	1230.67	1085.88	0.888299	-0.170884	0.968875	-0.045618	0.371005	0.7999
ENSG00000111639	12	6601150	6603007	-	1858	1453	MRPL51	12591	12485.1	13386.7	10456.5	0.870861	-0.199486	0.970931	-0.0425587	0.371008	0.7999
ENSG00000141524	17	76106539	76128488	-	21950	8669	TMC6	5618.1	4920.96	4809.56	5171.62	1.13557	0.183411	1.03116	0.0442738	0.371028	0.7999
ENSG00000134765	18	28709199	28742819	-	33621	4271	DSC1	92.944	112.543	122.541	90.0484	0.729254	-0.455507	0.982098	-0.0260609	0.37119	0.800158
ENSG00000186310	X	92925929	92928567	-	2639	2639	NAP1L3	389.518	482.65	458.85	536.202	1.21974	0.286571	1.02423	0.0345349	0.371359	0.800331
ENSG00000221926	17	15531274	15587625	-	56352	5640	TRIM16	1146.68	1166.13	1161.92	1175.61	1.14343	0.193363	1.03036	0.0431543	0.371415	0.800331
ENSG00000152778	10	91174343	91180758	+	6416	4015	IFIT5	3110.72	2999.67	3101.72	2770.05	0.889892	-0.168298	0.96873	-0.0458341	0.371433	0.800331
ENSG00000128268	22	39853349	39888199	+	34851	5457	MGAT3	3045.66	3249.36	3533.15	2610.84	0.818485	-0.288971	0.976475	-0.0343454	0.37144	0.800331
ENSG00000111642	12	6679249	6716642	-	37394	7474	CHD4	28217.4	30795	31044.8	30233.1	0.927446	-0.108665	0.965746	-0.0502836	0.371586	0.800554
ENSG00000178202	11	108342832	108369159	-	26328	4993	KDELC2	3944.99	3415.13	3199.17	3901.04	1.12804	0.173819	1.03183	0.0452095	0.371715	0.800662
ENSG00000157036	3	38537618	38583652	+	46035	5223	EXOG	758.934	728.03	674.743	847.925	1.11157	0.152593	1.03339	0.0473859	0.371846	0.800662
ENSG00000218537	22	24236613	24241117	-	4505	1476	AP000350.4	435.867	414.774	362.627	532.107	0.820826	-0.284851	0.9763	-0.0346031	0.371875	0.800662
ENSG00000205693	12	27915671	27924209	-	8539	1023	MANSC4	7.80977	9.17373	8.29431	11.1524	1.25777	0.330873	1.02206	0.0314816	0.371897	0.800662
ENSG00000152904	1	235490665	235507847	+	17183	4633	GGPS1	4325.37	4386.59	4505.06	4120.05	0.920416	-0.119643	0.96599	-0.0499199	0.37193	0.800662
ENSG00000198822	7	86273230	86494200	+	220971	4474	GRM3	10.9752	13.1743	13.5595	12.3075	0.674453	-0.56821	0.983935	-0.023365	0.371932	0.800662
ENSG00000146166	6	63985856	64029882	-	44027	5634	LGSN	250.119	310.384	255.557	433.743	1.50498	0.589743	1.01608	0.0230172	0.371933	0.800662
ENSG00000206052	18	67068291	67516323	+	448033	9387	DOK6	142.763	165.487	141.275	219.964	1.21672	0.282995	1.02436	0.0347269	0.372022	0.800762
ENSG00000164900	7	150845676	150871832	-	26157	1467	GBX1	18.5048	11.0968	11.8575	9.38528	0.720051	-0.473829	0.982522	-0.0254383	0.372109	0.800858
ENSG00000155827	9	104296133	104325622	+	29490	4690	RNF20	4648.58	4216.1	4096.29	4485.68	1.11467	0.156616	1.03307	0.0469418	0.372182	0.800883
ENSG00000244476	6	11102722	11111965	-	9244	3242	ERVFRD-1	5.82653	5.69453	6.35338	4.21213	0.692706	-0.529684	0.98346	-0.0240618	0.372339	0.800883
ENSG00000094914	12	53701240	53718648	-	17409	4138	AAAS	5173.24	5225.9	5364.44	4914.2	0.90368	-0.146116	0.967324	-0.0479289	0.37241	0.800883
ENSG00000148450	10	23384435	23410942	+	26508	2052	MSRB2	2532.42	2167.62	2163.33	2177.27	1.14623	0.196898	1.03	0.0426399	0.372437	0.800883
ENSG00000145331	4	100467866	100485189	-	17324	4379	TRMT10A	740.412	769.929	750.358	813.965	1.10549	0.144681	1.03387	0.0480512	0.372481	0.800883
ENSG00000121380	12	12202778	12364018	+	161241	5112	BCL2L14	358.901	322.807	299.095	376.16	1.26916	0.343879	1.02148	0.030663	0.372482	0.800883
ENSG00000162402	1	55532032	55680786	-	148755	11708	USP24	7828.91	7762.47	7800.54	7676.81	0.911629	-0.133482	0.966618	-0.048983	0.372552	0.800883
ENSG00000151006	16	31094746	31100949	-	6204	5501	PRSS53	225.822	236.401	241.472	224.991	0.827327	-0.273471	0.975756	-0.0354078	0.372558	0.800883
ENSG00000168005	11	63580860	63595190	+	14331	2807	C11orf84	3115.36	2938.56	2868.03	3097.23	1.10138	0.139312	1.0342	0.0485114	0.372572	0.800883
ENSG00000002919	17	46180719	46200436	+	19718	3606	SNX11	1831.08	1838.41	1792.89	1940.81	1.09137	0.126141	1.03489	0.0494777	0.372669	0.800883
ENSG00000166847	16	23652713	23681195	+	28483	5159	DCTN5	5237.57	4922.33	4744.19	5323.14	1.0895	0.123663	1.03498	0.0496098	0.372796	0.800883
ENSG00000171848	2	10262455	10271545	+	9091	4954	RRM2	4382.59	3793.54	3556.9	4325.98	1.14371	0.193715	1.0302	0.0429206	0.372867	0.800883
ENSG00000268614	19	7598481	7604945	+	6465	942	CTD-2207O23.10	1.38866	1.27935	1.32582	1.1748	0.706105	-0.502046	0.983067	-0.0246381	0.372881	0.800883
ENSG00000165887	10	99332198	99343641	+	11444	1509	ANKRD2	254.219	278.706	298.041	235.202	1.36042	0.444049	1.01838	0.0262708	0.37293	0.800883
ENSG00000171533	11	75297963	75380165	-	82203	6433	MAP6	454.869	533.42	502.073	603.951	1.2354	0.304976	1.02315	0.0330179	0.373008	0.800883
ENSG00000160445	9	131492065	131534693	-	42629	4370	ZER1	4747.99	4408.4	4360.19	4516.87	1.08723	0.120659	1.03508	0.0497432	0.373017	0.800883
ENSG00000261949	19	49927006	49932075	+	5070	1876	GFY	10.7679	13.0956	9.98293	20.099	1.54197	0.624774	1.01568	0.0224495	0.373042	0.800883
ENSG00000231389	6	33032346	33048552	-	16207	5748	HLA-DPA1	28320.7	22100.6	20798.2	25030.9	1.22928	0.297808	1.0235	0.0335082	0.373086	0.800883
ENSG00000239474	2	170366212	170382772	+	16561	2620	KLHL41	67.6273	72.8781	76.8387	63.9668	0.816561	-0.292368	0.976777	-0.0338986	0.373093	0.800883
ENSG00000139438	12	110152033	110208312	+	56280	3722	FAM222A	438.395	363.94	387.704	310.472	0.824087	-0.279132	0.976109	-0.0348861	0.373173	0.800883
ENSG00000174740	X	90689594	90693583	+	3990	3450	PABPC5	66.8531	79.1615	71.6325	96.1017	1.23748	0.307402	1.02302	0.0328308	0.3732	0.800883
ENSG00000101938	X	109917084	110039286	-	122203	4159	CHRDL1	1020.32	1028.68	972.681	1154.66	1.32983	0.411245	1.01919	0.0274191	0.373223	0.800883
ENSG00000270898	2	53897430	54087297	-	189868	2340	ASB3	6.40912	6.84825	7.15479	6.15853	0.795275	-0.330474	0.978505	-0.0313482	0.373322	0.800883
ENSG00000137033	9	6215805	6257983	+	42179	3232	IL33	499.588	465.119	429.032	546.314	1.27213	0.347243	1.02128	0.0303851	0.373334	0.800883
ENSG00000006576	7	77428122	77586818	+	158697	8631	PHTF2	3209.03	3106.32	3206.17	2881.67	0.896271	-0.157993	0.968185	-0.0466457	0.373361	0.800883
ENSG00000148677	10	92671853	92681033	-	9181	1979	ANKRD1	81.7099	85.1634	92.6478	68.3236	0.755067	-0.405322	0.981025	-0.0276379	0.37339	0.800883
ENSG00000198931	16	88875747	88878352	-	2606	1803	APRT	6857.41	5425.37	5443.95	5383.55	1.14175	0.191246	1.03033	0.0431127	0.373397	0.800883
ENSG00000130940	1	10696661	10856707	-	160047	11336	CASZ1	1941.02	1964.79	1815.16	2301.45	1.14615	0.196794	1.02991	0.0425208	0.373404	0.800883
ENSG00000188783	1	203444956	203460480	+	15525	5747	PRELP	3851.73	3904.29	3953.3	3794.03	0.781808	-0.355113	0.979459	-0.0299436	0.373511	0.800883
ENSG00000181552	14	21236586	21239107	+	2522	896	EDDM3B	1.16258	1.19552	1.36203	0.82086	0.53571	-0.900477	0.985908	-0.0204747	0.373529	0.800883
ENSG00000253537	5	140762467	140892546	+	130080	4605	PCDHGA7	173.17	195.719	196.891	193.081	0.760386	-0.395197	0.980755	-0.0280351	0.373612	0.800883
ENSG00000145850	5	156346293	156390266	-	43974	1555	TIMD4	111.692	103.895	93.0966	128.193	1.37414	0.458525	1.01801	0.0257531	0.373618	0.800883
ENSG00000174136	5	98104354	98134347	+	29994	6671	RGMB	2038.37	2278.26	2375.57	2059.31	0.896188	-0.158126	0.968217	-0.0465977	0.37362	0.800883
ENSG00000141577	17	79163393	79196799	-	33407	3966	AZI1	2429.49	2229.74	2196.32	2304.93	1.13869	0.187375	1.03061	0.043494	0.373644	0.800883
ENSG00000070444	17	2287354	2304412	-	17059	8728	MNT	2413.9	2333.85	2277.85	2459.86	0.919025	-0.121825	0.966205	-0.0495985	0.373735	0.800883
ENSG00000146083	5	175953698	175965026	-	11329	5660	RNF44	6933.74	6692.31	6926.53	6165.3	0.902316	-0.148295	0.96758	-0.0475472	0.373771	0.800883
ENSG00000166532	12	8834196	8935691	+	101496	8551	RIMKLB	7646.24	8134.17	8471.63	7374.89	0.869379	-0.201943	0.97136	-0.0419225	0.373812	0.800883
ENSG00000230055	17	36886488	36891297	+	4810	2663	CISD3	2405.74	2197.88	2321.42	1919.9	0.838826	-0.253557	0.974736	-0.0369159	0.373848	0.800883
ENSG00000196878	1	209788215	209825811	-	37597	4688	LAMB3	7219.03	7301.56	8084.2	5540.63	0.83688	-0.256907	0.974934	-0.0366235	0.373859	0.800883
ENSG00000166979	21	33784314	33887707	+	103394	4353	EVA1C	3295.52	2252.99	2292.14	2164.91	1.20869	0.273445	1.02473	0.0352495	0.373871	0.800883
ENSG00000100558	14	67853700	67878917	-	25218	1603	PLEK2	510.744	455.299	486.374	385.38	0.852655	-0.229965	0.973276	-0.0390797	0.373902	0.800883
ENSG00000170906	19	54606036	54612564	+	6529	2475	NDUFA3	5627.9	5015.24	4893.96	5288.12	1.19081	0.251943	1.02601	0.0370462	0.373938	0.800883
ENSG00000107262	9	33247818	33264761	-	16944	7108	BAG1	7152.88	6034.97	6076.72	5941.05	1.13751	0.185877	1.03069	0.0436087	0.373985	0.800883
ENSG00000112658	6	43139037	43149243	+	10207	4262	SRF	6671.02	6262.66	6142.5	6533.02	1.0885	0.122335	1.03493	0.0495356	0.374033	0.800883
ENSG00000126216	13	113139325	113242481	-	103157	5863	TUBGCP3	2295.25	2394.32	2370.94	2446.92	1.10697	0.146613	1.03359	0.0476644	0.374087	0.800883
ENSG00000185189	8	144915764	144924200	-	8437	4936	NRBP2	12731.2	9637.61	10338.2	8061.3	0.844297	-0.244177	0.974199	-0.0377109	0.374182	0.800883
ENSG00000179292	11	66059341	66064135	+	4795	2562	TMEM151A	94.988	103.796	77.1668	163.711	1.44405	0.530119	1.01671	0.0239048	0.374204	0.800883
ENSG00000125743	19	46190712	46195827	-	5116	1608	SNRPD2	20039.5	21617.2	24019.8	16211.5	0.858711	-0.219756	0.972636	-0.0400279	0.374316	0.800883
ENSG00000179029	17	8076555	8079717	-	3163	3163	TMEM107	1011.11	1005.77	1041.84	924.626	0.891265	-0.166074	0.968833	-0.0456796	0.374326	0.800883
ENSG00000163519	3	108541545	108573852	+	32308	2528	TRAT1	81.4076	87.9448	77.5623	111.306	1.33472	0.416538	1.01897	0.0271046	0.374398	0.800883
ENSG00000072571	5	162887209	162918947	+	31739	3932	HMMR	1879.16	1666.25	1792.48	1382.24	0.862742	-0.212999	0.972185	-0.0406966	0.374418	0.800883
ENSG00000136868	9	115983808	116028674	+	44867	5320	SLC31A1	3844.09	3292.67	3124.25	3671.63	1.12382	0.168408	1.03198	0.0454132	0.374475	0.800883
ENSG00000135336	6	88299839	88377169	+	77331	3633	ORC3	3439.35	3262.32	3169.38	3471.44	1.10228	0.140495	1.03395	0.048162	0.37451	0.800883
ENSG00000221944	2	233412779	233415226	-	2448	2448	TIGD1	1290.04	1286.42	1350.85	1141.45	0.863909	-0.211049	0.972069	-0.0408695	0.374618	0.800883
ENSG00000085733	11	70244510	70282690	+	38181	6949	CTTN	23770.1	21192.2	20934.5	21772	1.09196	0.126926	1.03468	0.0491901	0.374623	0.800883
ENSG00000213203	7	150413645	150421372	+	7728	4846	GIMAP1	563.775	491.648	467.327	546.369	1.18952	0.250385	1.02605	0.0370964	0.37463	0.800883
ENSG00000167664	19	4292229	4302428	-	10200	1262	TMIGD2	43.528	25.0474	23.6775	28.1299	1.31912	0.399573	1.01942	0.0277519	0.374638	0.800883
ENSG00000258365	12	94671534	94676620	-	5087	1116	RP11-1105G2.3	96.7378	98.5543	103.732	86.905	0.826666	-0.274623	0.975997	-0.0350511	0.374731	0.800883
ENSG00000223865	6	33043703	33054978	+	11276	2862	HLA-DPB1	19701.2	14147.4	13660.4	15243.1	1.22557	0.293457	1.02357	0.0336158	0.374823	0.800883
ENSG00000167346	11	4726157	5013659	+	287503	1308	MMP26	1.84965	5.17192	6.8088	1.48894	0.380758	-1.39305	0.987001	-0.018876	0.374824	0.800883
ENSG00000166863	12	57403784	57422667	-	18884	1574	TAC3	15.4999	17.2582	14.2452	24.0374	1.44042	0.526492	1.01672	0.0239236	0.374918	0.800883
ENSG00000079974	22	51205929	51222091	-	16163	5870	RABL2B	1992.86	2008	2052.46	1907.98	0.895073	-0.159923	0.968457	-0.0462397	0.374929	0.800883
ENSG00000156265	21	30449792	30548210	+	98419	4497	MAP3K7CL	406.653	390.137	367.808	440.378	1.15098	0.202868	1.02931	0.0416707	0.374968	0.800883
ENSG00000041802	3	194361517	194393206	-	31690	4818	LSG1	7035.78	7679.09	7384.46	8342.01	1.09125	0.125978	1.0347	0.0492076	0.374979	0.800883
ENSG00000268172	1	144989309	144991365	+	2057	2057	AL590452.1	17.5816	17.7487	18.5164	16.0215	0.783707	-0.351613	0.979438	-0.0299737	0.374984	0.800883
ENSG00000177679	7	75831216	75916605	+	85390	6878	SRRM3	306.246	267.756	253.45	299.945	1.26781	0.34234	1.02135	0.0304796	0.37499	0.800883
ENSG00000154556	4	186506598	186877806	-	371209	16730	SORBS2	1688.91	1836.3	1930.8	1623.67	0.845209	-0.242619	0.974173	-0.0377496	0.374993	0.800883
ENSG00000169813	10	43881065	43904614	-	23550	3253	HNRNPF	20209.1	18371.2	18143.7	18882.9	1.08941	0.123553	1.0348	0.0493507	0.375008	0.800883
ENSG00000198113	9	140172201	140177093	+	4893	4148	TOR4A	1591.94	1544.2	1505.83	1630.51	1.16187	0.216451	1.0283	0.0402594	0.375076	0.800937
ENSG00000039600	5	157052687	157098488	-	45802	3471	SOX30	62.327	70.0344	78.6638	50.6182	0.780386	-0.35774	0.97967	-0.0296325	0.375176	0.801061
ENSG00000133030	17	16945859	17120993	+	175135	18105	MPRIP	10958.4	11172.2	11299.4	10886	0.908572	-0.138327	0.967111	-0.0482459	0.375308	0.801064
ENSG00000143643	1	231041989	231114621	-	72633	4212	TTC13	2390.61	2434.28	2449.26	2400.58	0.901188	-0.150101	0.967835	-0.0471671	0.375353	0.801064
ENSG00000203786	1	152730506	152734529	+	4024	2523	KPRP	0.960429	1.49472	1.13363	2.30719	2.69126	1.42828	1.01307	0.0187288	0.375355	0.801064
ENSG00000167550	12	49458468	49463808	-	5341	1290	RHEBL1	209.572	217.527	232.527	183.776	0.868326	-0.203692	0.971622	-0.0415328	0.375356	0.801064
ENSG00000104365	8	42128820	42189973	+	61154	10041	IKBKB	6420.01	6626.02	6834.59	6156.74	0.887011	-0.172976	0.969421	-0.0448042	0.37539	0.801064
ENSG00000144535	2	232825955	233209060	+	383106	11341	DIS3L2	2490.69	2467.01	2542.06	2298.15	0.915726	-0.127013	0.966554	-0.0490771	0.375503	0.801216
ENSG00000160883	5	176307870	176326333	-	18464	3290	HK3	682.23	629.887	591.064	717.239	1.21309	0.27869	1.0243	0.0346331	0.375555	0.801235
ENSG00000123685	1	212859760	212873327	-	13568	2713	BATF3	147.655	135.468	127.034	154.444	1.15283	0.205178	1.02907	0.0413412	0.375631	0.801258
ENSG00000186714	11	32623792	32816204	-	192413	7875	CCDC73	295.391	287.638	273.907	318.533	0.779285	-0.359778	0.979774	-0.0294784	0.375655	0.801258
ENSG00000152266	11	13513602	13517728	-	4127	953	PTH	1.21592	1.42709	1.75732	0.684072	0.534427	-0.903935	0.986005	-0.0203327	0.375693	0.801258
ENSG00000259658	15	102277302	102285913	-	8612	711	RP11-89K11.1	52.8702	57.7434	61.9905	48.1875	0.792244	-0.335983	0.978909	-0.0307529	0.375806	0.801389
ENSG00000114738	3	50648951	50686720	+	37770	3913	MAPKAPK3	3555.52	3772.18	3939.94	3394.71	0.908117	-0.139051	0.967198	-0.0481167	0.37584	0.801389
ENSG00000135775	1	230778235	230829728	+	51494	11086	COG2	3590.36	3885.55	3957.89	3722.77	0.926505	-0.110129	0.966078	-0.0497883	0.375894	0.801415
ENSG00000215906	1	23279536	23291831	-	12296	1641	LACTBL1	1.30277	1.20456	1.10929	1.41892	1.84564	0.884121	1.01423	0.0203913	0.376005	0.801463
ENSG00000204147	10	52499078	52576255	+	77178	4309	ASAH2B	307.99	295.047	287.034	313.076	1.11984	0.163294	1.03221	0.0457421	0.376039	0.801463
ENSG00000241058	10	18834490	18940551	-	106062	2306	NSUN6	1205.51	1340.85	1298.8	1435.46	1.10567	0.144915	1.03351	0.0475471	0.376206	0.801463
ENSG00000163378	3	69024365	69063112	-	38748	5647	EOGT	1041.62	1070.45	1039.16	1140.86	0.899827	-0.152281	0.968055	-0.0468394	0.376227	0.801463
ENSG00000117616	1	25568728	25664704	-	95977	6804	C1orf63	10531.1	10302.7	10850.7	9069.76	0.863652	-0.211477	0.972242	-0.040612	0.376229	0.801463
ENSG00000163792	2	27371872	27376378	+	4507	1659	TCF23	101.658	110.503	105.988	120.663	1.3172	0.397475	1.01937	0.0276751	0.376331	0.801463
ENSG00000101333	20	9049410	9461889	+	412480	6900	PLCB4	1421.37	1623.81	1506.27	1888.28	1.18841	0.249033	1.02598	0.0369992	0.376351	0.801463
ENSG00000180353	3	121350246	121379774	-	29529	5093	HCLS1	4003.74	3767.06	3474.17	4426.07	1.1914	0.252653	1.02575	0.0366801	0.376353	0.801463
ENSG00000131351	19	17160539	17186435	-	25897	5533	HAUS8	1272.65	1323.09	1404.48	1139.96	0.880851	-0.18303	0.970235	-0.0435938	0.376366	0.801463
ENSG00000124664	6	34505579	34524110	-	18532	1914	SPDEF	2036.23	1721.02	1551.26	2102.99	1.41215	0.497892	1.01709	0.0244499	0.376385	0.801463
ENSG00000101425	20	36888551	36965907	+	77357	5626	BPI	34.3096	27.2553	22.0137	39.0489	1.44575	0.531822	1.01656	0.0236963	0.376412	0.801463
ENSG00000255819	12	10524952	10562745	-	37794	2592	KLRC4-KLRK1	15.6001	14.9063	13.4692	18.1397	1.33046	0.411924	1.01895	0.0270837	0.376486	0.801463
ENSG00000179363	X	102965837	102968956	+	3120	728	TMEM31	20.7741	21.1871	19.1824	25.6976	1.33499	0.416827	1.01882	0.0268959	0.376508	0.801463
ENSG00000021461	7	99425636	99463718	+	38083	2630	CYP3A43	13.0668	14.5606	14.5267	14.6368	1.3126	0.392433	1.01951	0.0278696	0.376511	0.801463
ENSG00000111530	12	67663061	67713731	+	50671	13655	CAND1	15007.6	15568.5	15721.5	15224.1	0.903386	-0.146586	0.967723	-0.0473341	0.376647	0.801632
ENSG00000183723	16	66648653	66730610	-	81958	8117	CMTM4	5336.62	5258.58	5408.16	4922.04	0.885553	-0.17535	0.969708	-0.0443773	0.376676	0.801632
ENSG00000138795	4	108968701	109090112	-	121412	5361	LEF1	2297.67	2426.77	2495.82	2271.39	0.82919	-0.270225	0.975928	-0.0351528	0.376783	0.801769
ENSG00000170231	5	159614374	159665742	+	51369	1172	FABP6	554.831	559.497	585.25	501.552	1.55563	0.637495	1.01538	0.0220253	0.376898	0.801918
ENSG00000068697	2	20232411	20251789	-	19379	1946	LAPTM4A	27044.8	29170.8	30443	26308.4	0.918329	-0.122916	0.966501	-0.0491565	0.376938	0.801918
ENSG00000147896	9	27524312	27526496	+	2185	1140	IFNK	0.796335	0.999652	1.27689	0.375856	0.585646	-0.771899	0.985629	-0.0208832	0.376967	NA
ENSG00000217075	2	36758948	36779411	-	20464	430	AC007401.2	8.15748	8.08027	8.72626	6.62679	0.774217	-0.369189	0.980198	-0.0288551	0.37719	0.80236
ENSG00000184571	22	25115001	25170687	-	55687	3801	PIWIL3	4.12108	3.29047	3.77259	2.20572	1.66006	0.731237	1.01476	0.0211315	0.377317	0.80236
ENSG00000119943	10	100143322	100174941	-	31620	3867	PYROXD2	1212.43	1076.14	1031.21	1177.24	1.16261	0.217366	1.02802	0.0398664	0.377363	0.80236
ENSG00000260903	20	30555805	30591190	+	35386	7844	XKR7	63.3738	435.805	266.531	816.67	1.34741	0.430187	1.01842	0.0263316	0.377415	0.80236
ENSG00000135905	2	225629807	225907162	-	277356	11065	DOCK10	1717.5	1729.83	1547.57	2139.93	1.18224	0.241517	1.02636	0.0375391	0.377436	0.80236
ENSG00000064989	2	188207856	188313187	-	105332	6144	CALCRL	1027.06	1068.1	977.959	1270.93	1.18339	0.242921	1.02627	0.0374103	0.377442	0.80236
ENSG00000104936	19	46272975	46285810	-	12836	5807	DMPK	3331.67	3852.3	4026.83	3459.62	0.843236	-0.245992	0.97459	-0.0371327	0.377444	0.80236
ENSG00000131467	17	40976402	40995774	+	19373	4894	PSME3	7205.94	7211.73	6929.74	7846.23	1.08944	0.123587	1.03458	0.0490482	0.377517	0.802367
ENSG00000121671	11	45868669	45904798	+	36130	6199	CRY2	2463.45	2523.98	2466.47	2653.37	1.08741	0.120899	1.03469	0.0491976	0.377532	0.802367
ENSG00000164318	5	38258511	38465123	+	206613	5724	EGFLAM	1053.42	1100.44	1023.18	1274.28	1.18169	0.240852	1.02638	0.0375632	0.377726	0.802601
ENSG00000146263	6	97590037	97731093	-	141057	21793	MMS22L	1488	1503.33	1365.07	1814.42	1.12681	0.172243	1.03137	0.0445655	0.377754	0.802601
ENSG00000099260	1	100111499	100160097	+	48599	8244	PALMD	2533.37	2732.76	2915.56	2321.46	0.832738	-0.264065	0.975675	-0.035527	0.377832	0.802601
ENSG00000011132	19	3750817	3761697	-	10881	5556	APBA3	1224.23	1238.28	1210.49	1300.79	1.08918	0.123246	1.03457	0.0490296	0.37784	0.802601
ENSG00000173020	11	67033881	67054027	+	20147	6665	ADRBK1	10113.9	9148.98	9119.96	9214.29	1.08355	0.115764	1.03483	0.0493986	0.377855	0.802601
ENSG00000183114	1	20878932	20881512	+	2581	2581	FAM43B	73.275	76.6324	81.3129	66.1013	0.78383	-0.351388	0.979642	-0.0296736	0.377957	0.802728
ENSG00000120805	12	101786898	101801598	-	14701	4979	ARL1	7455.79	7686.36	7864.98	7284.45	0.920103	-0.120133	0.966502	-0.0491548	0.378235	0.803224
ENSG00000255062	11	126164193	126174213	-	10021	629	RP11-712L6.5	63.9064	58.2757	56.8599	61.4612	1.15159	0.203622	1.02893	0.0411515	0.378276	0.803224
ENSG00000171311	10	99195899	99205774	-	9876	3345	EXOSC1	2366.57	2519.73	2612	2312.13	0.906355	-0.141852	0.967598	-0.0475206	0.378582	0.803783
ENSG00000166451	16	81040103	81066719	+	26617	3568	CENPN	1120.17	1048.82	1070.24	1000.64	0.887479	-0.172214	0.96966	-0.044449	0.378648	0.803795
ENSG00000143633	1	231359509	231376933	-	17425	5413	C1orf131	1377.28	1427.14	1466.24	1339.16	0.920673	-0.119239	0.966508	-0.0491461	0.378695	0.803795
ENSG00000076826	19	7660788	7683190	+	22403	4845	CAMSAP3	3523.13	3755.7	4030.28	3137.88	0.863424	-0.21186	0.97249	-0.0402449	0.378715	0.803795
ENSG00000144034	2	73956231	73964527	-	8297	2047	TPRKB	2514.3	2661.64	2827.66	2288.12	0.909937	-0.136161	0.967285	-0.0479875	0.37878	0.803841
ENSG00000172922	11	65482367	65488418	-	6052	3697	RNASEH2C	3868.6	3131.34	3186.04	3008.28	1.14623	0.196893	1.02938	0.0417758	0.378891	0.8039
ENSG00000082781	3	124480795	124620265	-	139471	6447	ITGB5	20772.7	21771.1	22747.5	19574.1	0.871115	-0.199064	0.971614	-0.0415444	0.37891	0.8039
ENSG00000268432	5	157160003	157161727	-	1725	192	AC026407.1	4.08867	4.37709	2.64326	8.27822	1.46271	0.548641	1.0162	0.0231789	0.378935	0.8039
ENSG00000163479	1	155978839	155990750	-	11912	6651	SSR2	24180.6	26043.5	27267.8	23288.8	0.910058	-0.13597	0.967304	-0.0479585	0.379136	0.804003
ENSG00000107872	10	104178946	104182893	+	3948	2593	FBXL15	1757.07	1505.32	1530.78	1448.03	1.1388	0.187508	1.03007	0.0427403	0.379149	0.804003
ENSG00000196569	6	129204342	129837714	+	633373	10032	LAMA2	1380.61	1710.4	1527.16	2122.69	1.21666	0.28293	1.02376	0.0338738	0.379211	0.804003
ENSG00000008513	8	134467091	134584183	-	117093	8730	ST3GAL1	11404.5	8386.37	7714.99	9896.98	1.21231	0.277758	1.02404	0.0342667	0.379216	0.804003
ENSG00000100450	14	25075686	25078905	-	3220	951	GZMH	251.686	187.705	171.072	225.127	1.3107	0.390339	1.01938	0.0276897	0.379281	0.804003
ENSG00000105379	19	51848423	51869672	-	21250	6526	ETFB	4636.96	2981.73	3064.42	2795.7	1.16986	0.226341	1.0272	0.0387236	0.379345	0.804003
ENSG00000158113	12	122652285	122688018	+	35734	2775	LRRC43	237.532	269.75	288.477	227.615	0.807477	-0.308507	0.978025	-0.032056	0.379358	0.804003
ENSG00000112146	6	52916789	52965671	+	48883	8164	FBXO9	4918.98	4605.86	4418.45	5027.52	1.09753	0.134254	1.03388	0.0480695	0.379366	0.804003
ENSG00000166816	16	75145758	75150669	-	4912	2359	LDHD	417.137	401.8	452.03	288.781	0.801067	-0.320005	0.978531	-0.03131	0.379457	0.804003
ENSG00000133027	17	17408877	17495022	-	86146	1720	PEMT	1616.74	1711.62	1726.98	1677.05	1.11074	0.151523	1.03275	0.0464911	0.379457	0.804003
ENSG00000070081	11	17229700	17371521	+	141822	8993	NUCB2	5445.55	5170.47	4938.75	5691.84	1.12276	0.167044	1.0316	0.0448905	0.379467	0.804003
ENSG00000171448	9	125677845	125693779	-	15935	4645	ZBTB26	1668.92	1654.68	1613.2	1748	1.11752	0.160301	1.0321	0.0455834	0.379581	0.804003
ENSG00000152818	6	144606837	145174170	+	567334	14405	UTRN	7058.99	7312.47	7460.19	6980.08	0.877839	-0.187971	0.970889	-0.0426213	0.379669	0.804003
ENSG00000125952	14	65472892	65569413	-	96522	4430	MAX	5504.88	5364.08	5480.55	5102.03	0.926563	-0.110039	0.96636	-0.0493667	0.379735	0.804003
ENSG00000126878	9	133971863	133998539	+	26677	5485	AIF1L	10737.7	9519.3	9158.8	10330.4	1.18498	0.244867	1.02594	0.0369448	0.379735	0.804003
ENSG00000183324	15	73735499	73852355	+	116857	927	C15orf60	1.83239	1.5209	1.44195	1.69852	1.45381	0.539843	1.01627	0.0232814	0.379741	0.804003
ENSG00000168621	5	37812779	37839788	-	27010	4193	GDNF	143.539	191.23	205.769	158.519	0.76181	-0.392498	0.981085	-0.02755	0.379781	0.804003
ENSG00000218891	19	56088899	56092211	-	3313	2558	ZNF579	2537.3	2537.03	2496.92	2627.28	1.15601	0.209159	1.02838	0.0403791	0.379791	0.804003
ENSG00000164924	8	101928753	101965616	-	36864	8555	YWHAZ	88586.1	81426.5	80904.9	82600	1.10491	0.14393	1.03324	0.0471741	0.379804	0.804003
ENSG00000130695	1	26560691	26605299	+	44609	5145	CEP85	2051.38	2088.68	2159.65	1929.02	0.885704	-0.175103	0.969975	-0.0439807	0.379836	0.804003
ENSG00000108950	17	66531254	66597530	-	66277	6203	FAM20A	5066.02	3919.39	4118.62	3471.12	0.805948	-0.311241	0.97819	-0.0318134	0.379928	0.804106
ENSG00000109163	4	68605046	68620078	-	15033	2164	GNRHR	8.48169	17.5953	6.76902	41.9545	1.30939	0.388893	1.01937	0.0276725	0.380095	0.804107
ENSG00000114391	3	101399935	101405626	-	5692	2682	RPL24	74326.8	74817.6	82331.2	57911.9	0.855991	-0.224332	0.97345	-0.0388212	0.380099	0.804107
ENSG00000005156	17	33307513	33332083	+	24571	8240	LIG3	2477.71	2840.49	2717.86	3116.41	1.09026	0.124668	1.03431	0.0486666	0.380143	0.804107
ENSG00000177108	14	77597613	77609077	-	11465	3862	ZDHHC22	15.8702	94.734	96.3367	91.1281	0.714029	-0.485946	0.983205	-0.024436	0.38015	0.804107
ENSG00000155749	2	202152994	202222121	-	69128	2635	ALS2CR12	74.163	238.099	303.192	91.6394	1.18231	0.241614	1.02611	0.0371842	0.380168	0.804107
ENSG00000119471	9	115142217	115234690	+	92474	3455	HSDL2	3577.18	2965.38	2887.59	3140.41	1.1019	0.139988	1.03346	0.0474782	0.380214	0.804107
ENSG00000154144	11	124492732	124505287	+	12556	6620	TBRG1	3136.64	3170.98	3133.62	3255.05	0.890668	-0.167041	0.969431	-0.0447896	0.380229	0.804107
ENSG00000102595	13	96453834	96705736	-	251903	8091	UGGT2	2344.4	2592.55	2501.92	2796.45	1.11727	0.159974	1.03206	0.0455263	0.380269	0.804107
ENSG00000273154	20	62340216	62370456	+	30241	3119	RP4-583P15.15	132.1	120.204	116.497	128.546	1.17502	0.232691	1.02668	0.0379913	0.38032	0.804125
ENSG00000143365	1	151778547	151804348	-	25802	6314	RORC	1646.16	1957.47	2145.21	1535.04	0.807822	-0.30789	0.97808	-0.0319756	0.380434	0.804173
ENSG00000130733	19	11033444	11039357	-	5914	1935	YIPF2	6293.78	6669.03	7273.54	5308.89	0.885199	-0.175926	0.970099	-0.0437968	0.380552	0.804173
ENSG00000155629	10	98353069	98480271	-	127203	5691	PIK3AP1	2029.19	2058.9	2096.86	1973.51	0.848563	-0.236907	0.974304	-0.0375558	0.380645	0.804173
ENSG00000186652	11	57154267	57158130	-	3864	1838	PRG2	11.7323	8.50657	8.16928	9.26545	1.41616	0.501983	1.01678	0.0240067	0.380647	0.804173
ENSG00000135503	12	52345451	52390862	+	45412	5690	ACVR1B	4612.85	4968.21	5076.89	4723.68	0.899935	-0.152107	0.968432	-0.0462767	0.380654	0.804173
ENSG00000184110	16	28699879	28747051	+	47173	6982	EIF3C	1209.88	1124.08	1092.67	1194.75	1.12387	0.168472	1.03138	0.0445754	0.380695	0.804173
ENSG00000072163	2	128395956	128439360	-	43405	8487	LIMS2	1942.53	2158.71	2212.84	2036.91	0.84259	-0.247096	0.974936	-0.0366212	0.38073	0.804173
ENSG00000110092	11	69455855	69469242	+	13388	4830	CCND1	14141.2	16907.9	15931.9	19104	1.20337	0.267084	1.0245	0.0349249	0.38075	0.804173
ENSG00000184524	11	787104	790123	-	3020	1649	CEND1	84.0395	85.992	105.226	42.7151	0.735936	-0.442349	0.982396	-0.0256236	0.380801	0.804173
ENSG00000137309	6	34204650	34214008	+	9359	2327	HMGA1	28263.1	28304.5	27540.4	30023.6	1.15518	0.208112	1.02836	0.0403497	0.380831	0.804173
ENSG00000205089	5	132083137	132089856	+	6720	2923	CCNI2	108.733	110.845	117.642	95.5521	0.827382	-0.273374	0.976428	-0.0344139	0.380836	0.804173
ENSG00000135452	12	58131796	58143994	+	12199	5385	TSPAN31	3308.84	3403.46	3270.62	3702.34	1.1017	0.139733	1.03341	0.0474193	0.380855	0.804173
ENSG00000163389	3	119187785	119213555	+	25771	7097	POGLUT1	2620.29	2784.69	2806.44	2735.77	0.920786	-0.119062	0.966677	-0.0488943	0.380925	0.804197
ENSG00000188176	17	4487294	4511614	+	24321	2470	SMTNL2	88.2047	90.221	81.8842	108.979	1.3052	0.384266	1.01945	0.0277894	0.380951	0.804197
ENSG00000124678	6	35085848	35116387	-	30540	3306	TCP11	118.894	137.813	150.515	109.234	0.735978	-0.442266	0.98241	-0.0256031	0.381063	0.80422
ENSG00000145721	5	96427574	96478576	-	51003	4112	LIX1	1615.95	2130.19	2333.75	1672.19	0.698909	-0.516823	0.983747	-0.0236414	0.381085	0.80422
ENSG00000203879	X	153665266	153671814	+	6549	5249	GDI1	12362.3	10365.1	10722.9	9560.11	0.898496	-0.154416	0.968626	-0.0459881	0.38109	0.80422
ENSG00000163605	3	73045936	73118350	+	72415	5964	PPP4R2	8004.67	8290.26	8705.99	7354.88	0.894195	-0.161338	0.969109	-0.0452695	0.381138	0.804232
ENSG00000122299	16	11844442	11891123	-	46682	7076	ZC3H7A	4296.88	4471.58	4537.22	4323.87	0.923955	-0.114105	0.966551	-0.0490818	0.38119	0.804248
ENSG00000258947	16	89987800	90005169	+	17370	6138	TUBB3	344.808	395.091	356.046	482.942	1.24871	0.320435	1.02178	0.0310845	0.381267	0.804248
ENSG00000184634	X	70338406	70362303	+	23898	7424	MED12	5005.98	5081.12	4789.85	5736.48	1.10238	0.140623	1.03332	0.047285	0.381289	0.804248
ENSG00000106125	7	30811033	30932002	+	120970	7336	FAM188B	371.398	349.695	376.887	288.514	0.849424	-0.235442	0.974273	-0.0376021	0.381351	0.804248
ENSG00000173457	11	64011956	64014413	-	2458	1651	PPP1R14B	11474.7	10007.5	10111.2	9774.03	1.15145	0.203456	1.02866	0.0407604	0.381363	0.804248
ENSG00000105929	7	138391040	138484305	-	93266	4034	ATP6V0A4	108.975	145.604	94.6592	260.229	1.33488	0.416705	1.0185	0.0264456	0.381419	0.804248
ENSG00000137710	11	110045605	110167447	-	121843	6588	RDX	7436.74	7486.69	7809.11	6761.24	0.867151	-0.205645	0.972305	-0.0405184	0.381479	0.804248
ENSG00000118655	1	114447763	114456708	+	8946	3940	DCLRE1B	1469.48	1470.03	1412.54	1599.38	1.09157	0.126409	1.03411	0.0483904	0.381487	0.804248
ENSG00000006071	11	17414432	17498449	-	84018	6835	ABCC8	11.2672	11.4621	10.9965	12.5098	1.41443	0.500222	1.01675	0.0239632	0.381697	0.804601
ENSG00000226209	10	13350145	13350447	-	303	303	AL138764.1	0.673931	0.419859	0.484854	0.273622	0.584477	-0.774781	0.985844	-0.0205694	0.381767	NA
ENSG00000175931	17	74385532	74449288	-	63757	6472	UBE2O	4182.45	4221.04	4073.65	4552.67	1.08839	0.122189	1.03427	0.0486138	0.381852	0.804732
ENSG00000123737	4	122722472	122738176	+	15705	4711	EXOSC9	2478.29	2375.12	2453.58	2198.58	0.919796	-0.120614	0.966805	-0.0487025	0.381861	0.804732
ENSG00000112759	6	44187242	44201888	+	14647	3433	SLC29A1	5050.22	6108.71	6431.51	5382.41	0.861943	-0.214335	0.972939	-0.039579	0.381887	0.804732
ENSG00000090971	19	55996371	55998935	+	2565	2163	NAT14	2652.4	2685.9	2875.9	2258.39	0.843882	-0.244886	0.974907	-0.0366641	0.381959	0.80477
ENSG00000162383	1	53552855	53608289	-	55435	4237	SLC1A7	31.5356	37.2289	42.2332	25.9692	0.77336	-0.370789	0.980577	-0.028297	0.38199	0.80477
ENSG00000122188	1	203734304	203745361	+	11058	3198	LAX1	238.854	293.175	225.655	445.095	1.3194	0.399883	1.01891	0.0270267	0.382093	0.804807
ENSG00000106123	7	142552792	142568847	+	16056	5355	EPHB6	3722.59	3303.32	3145.59	3658.23	1.22028	0.287208	1.02329	0.033213	0.382149	0.804807
ENSG00000123405	12	54685895	54694905	-	9011	2469	NFE2	394.646	396.238	436.462	305.734	0.792853	-0.334875	0.97933	-0.0301331	0.382174	0.804807
ENSG00000171045	8	143293441	143484601	-	191161	4060	TSNARE1	2467.58	1971.72	1989.26	1932.24	1.13163	0.178406	1.03048	0.0433117	0.382193	0.804807
ENSG00000104814	19	39078281	39109522	-	31242	3953	MAP4K1	1369.63	1591.62	1698.42	1351.31	0.832003	-0.26534	0.976108	-0.0348872	0.38223	0.804807
ENSG00000019991	7	81328322	81399754	-	71433	8897	HGF	290.64	296.185	300.49	286.498	0.842739	-0.246843	0.975054	-0.0364458	0.382315	0.804807
ENSG00000138286	10	74927924	75004262	+	76339	7473	FAM149B1	3163.18	3161.26	3245.8	2971.03	0.918865	-0.122075	0.966902	-0.0485589	0.382371	0.804807
ENSG00000179477	17	7975954	7991021	-	15068	2656	ALOX12B	29.3631	23.4534	23.533	23.2741	0.743149	-0.428277	0.982175	-0.0259476	0.382391	0.804807
ENSG00000127084	9	95709733	95798518	+	88786	6055	FGD3	937.303	846.77	822.125	902.223	1.12627	0.171558	1.03098	0.0440159	0.382425	0.804807
ENSG00000016391	3	53846362	53880417	-	34056	7758	CHDH	933.624	938.69	983.117	838.728	0.836588	-0.257411	0.975681	-0.0355182	0.382435	0.804807
ENSG00000100298	22	39493229	39500072	+	6844	1251	APOBEC3H	98.7803	78.1197	71.7335	92.4887	1.23707	0.30693	1.02229	0.0318023	0.38254	0.804857
ENSG00000107669	10	123499939	123688316	-	188378	5690	ATE1	2205.68	2395.57	2445.07	2284.22	0.908886	-0.137828	0.967711	-0.0473525	0.382697	0.804857
ENSG00000133835	5	118788138	118972894	+	184757	8231	HSD17B4	7464.97	7385.92	7694.76	6691.05	0.90613	-0.142209	0.967975	-0.0469581	0.382726	0.804857
ENSG00000106245	7	99006264	99017239	+	10976	2381	BUD31	6158.38	5833.84	5633.26	6285.13	1.1129	0.154318	1.03224	0.0457777	0.382773	0.804857
ENSG00000066405	3	137717577	137752494	+	34918	3877	CLDN18	12.1517	11.2476	12.6742	8.03765	0.741803	-0.430892	0.982261	-0.0258213	0.382809	0.804857
ENSG00000138398	2	170440850	170497916	+	57067	7368	PPIG	8883.63	8648.16	9031.84	7784.85	0.921856	-0.117387	0.966769	-0.0487573	0.38281	0.804857
ENSG00000232013	3	145782358	145784156	+	1799	1799	AC107021.1	5.75161	5.90019	7.47024	2.36758	0.718427	-0.477087	0.983201	-0.0244423	0.382836	0.804857
ENSG00000183741	22	39257455	39268319	-	10865	8030	CBX6	4322.72	4106.76	4240.47	3805.9	0.874743	-0.193068	0.97154	-0.0416541	0.382857	0.804857
ENSG00000250423	X	118212598	118284542	-	71945	7824	KIAA1210	204.032	127.881	130.408	122.197	0.718237	-0.477469	0.983209	-0.0244293	0.382873	0.804857
ENSG00000187682	X	48687283	48688548	+	1266	1266	ERAS	26.5456	25.1856	27.4832	20.0162	0.760498	-0.394984	0.981357	-0.0271498	0.382885	0.804857
ENSG00000155903	3	141205889	141334184	+	128296	5981	RASA2	2879.39	2711.38	2772.58	2573.68	0.878611	-0.186703	0.971097	-0.0423123	0.38301	0.805021
ENSG00000115170	2	158592958	158732374	-	139417	3988	ACVR1	3378.64	3149.33	2988.79	3510.54	1.11949	0.162846	1.03158	0.0448567	0.383067	0.805021
ENSG00000196091	12	101962131	102079796	+	117666	7385	MYBPC1	78.5387	19.3839	18.0896	22.2961	1.59994	0.678022	1.0148	0.0211907	0.383121	0.805021
ENSG00000172728	8	33228342	33330940	-	102599	5606	FUT10	622.557	646.405	624.207	696.351	1.13861	0.187274	1.02971	0.042234	0.38314	0.805021
ENSG00000144810	3	99357319	99518070	+	160752	9408	COL8A1	10724.4	11159.6	11359.9	10708.9	0.769875	-0.377304	0.980863	-0.0278769	0.383216	0.805021
ENSG00000074370	17	3827169	3867736	-	40568	6866	ATP2A3	1403.5	1243.29	1120.64	1519.25	1.20476	0.268742	1.0242	0.0344945	0.383219	0.805021
ENSG00000168350	14	100612756	100626500	-	13745	2004	DEGS2	723.318	639.682	726.574	444.175	0.778313	-0.361577	0.980364	-0.0286106	0.383264	0.805024
ENSG00000241489	X	148564074	148615470	-	51397	3311	IDS	240.082	155.624	140.661	189.29	1.31448	0.394491	1.01898	0.0271225	0.383385	0.805034
ENSG00000131375	3	15247659	15294425	+	46767	5598	CAPN7	3911.61	4039.2	4074.1	3960.7	0.910006	-0.136052	0.967667	-0.0474171	0.383391	0.805034
ENSG00000186599	8	7345191	7347115	+	1925	331	DEFB105B	0.424958	0.465605	0.268373	0.909378	3.3064	1.72526	1.012	0.0172036	0.383392	NA
ENSG00000109929	11	121163162	121179403	+	16242	5566	SC5D	3927.3	4173.49	4463.09	3521.9	0.854229	-0.227305	0.97393	-0.0381099	0.383396	0.805034
ENSG00000141579	17	80787311	80798454	-	11144	3713	ZNF750	230.607	224.532	217.432	240.508	1.36155	0.445255	1.01769	0.0252955	0.383502	0.805158
ENSG00000198711	1	54703710	54704736	+	1027	1027	SSBP3-AS1	24.9384	26.2713	26.7401	25.2164	1.25877	0.332012	1.02112	0.03015	0.38355	0.805158
ENSG00000060069	18	77439801	77514510	+	74710	5296	CTDP1	1939.98	2019.02	2106.96	1821.17	0.913266	-0.130893	0.967404	-0.0478098	0.383584	0.805158
ENSG00000107937	10	1034338	1065876	+	31539	6161	GTPBP4	7885.54	8234.5	8088.86	8562.18	1.10336	0.141901	1.03302	0.0468689	0.383646	0.805199
ENSG00000198040	12	133613878	133639885	+	26008	9515	ZNF84	100.817	116.085	112.251	124.711	0.876967	-0.189405	0.971354	-0.0419306	0.383712	0.805248
ENSG00000158161	1	28296855	28415207	-	118353	6483	EYA3	3343.24	3491.58	3513.53	3442.19	0.916355	-0.126022	0.967193	-0.048124	0.383906	0.8055
ENSG00000197776	14	50159823	50219870	+	60048	3006	KLHDC1	245.77	254.232	236.59	293.927	1.17133	0.228153	1.02666	0.0379623	0.383917	0.8055
ENSG00000049167	5	60169658	60240900	-	71243	4847	ERCC8	684.703	776.491	806.496	708.979	0.915479	-0.127402	0.967275	-0.0480021	0.384121	0.805828
ENSG00000140323	15	40650436	40663257	+	12822	5171	DISP2	120.544	161.091	159.475	164.727	1.24194	0.312601	1.0219	0.0312547	0.384171	0.805828
ENSG00000002745	7	120965421	120981158	+	15738	3261	WNT16	20.7299	25.4016	23.1442	30.4807	1.34834	0.431183	1.01796	0.0256876	0.384202	0.805828
ENSG00000163273	2	232786530	232791113	-	4584	1071	NPPC	34.4914	37.9916	41.2505	30.659	0.731659	-0.450757	0.982785	-0.0250516	0.384379	0.806111
ENSG00000042286	10	71857979	71892690	-	34712	5131	AIFM2	2087.65	1753.67	1716.98	1836.23	1.11704	0.159675	1.03169	0.0450099	0.384425	0.806117
ENSG00000259642	15	80215113	80217194	+	2082	2082	C15orf37	19.2382	14.9351	15.8595	12.8552	1.29251	0.370179	1.01965	0.0280733	0.384532	0.806252
ENSG00000134940	11	125541417	125551018	-	9602	2212	ACRV1	43.292	42.5017	48.9702	27.9478	0.782278	-0.354247	0.980214	-0.0288316	0.384688	0.806397
ENSG00000172893	11	71139239	71163914	-	24676	4160	DHCR7	5480.46	4666.72	4527.25	4980.51	1.1356	0.183452	1.02985	0.0424343	0.384718	0.806397
ENSG00000146006	5	138204612	138211057	-	6446	6095	LRRTM2	18.0208	33.0121	40.0337	17.2136	0.822155	-0.282518	0.977218	-0.0332481	0.384808	0.806397
ENSG00000172058	5	70196492	70214357	+	17866	3285	SERF1A	23.8644	28.9966	29.7396	27.325	0.828352	-0.271684	0.97666	-0.0340712	0.384822	0.806397
ENSG00000260286	6	24797549	24799117	-	1569	814	C6orf229	1.01366	1.32637	1.52849	0.871596	0.613432	-0.705025	0.985652	-0.0208502	0.384858	0.806397
ENSG00000114248	3	169556967	169587718	-	30752	3113	LRRC31	10.4621	10.8584	9.96191	12.8754	1.46476	0.550663	1.01585	0.0226931	0.384932	0.806397
ENSG00000032219	14	58765103	58840605	+	75503	7568	ARID4A	2445.3	2471.49	2544.03	2308.28	0.904816	-0.144304	0.968297	-0.0464778	0.384957	0.806397
ENSG00000006837	5	133541305	133706738	-	165434	3681	CDKL3	138.388	142.52	149.902	125.909	0.893462	-0.162521	0.969535	-0.0446354	0.385005	0.806397
ENSG00000228570	10	81601114	81610632	+	9519	3623	NUTM2E	15.2857	12.6373	13.9216	9.74779	0.70133	-0.511835	0.983886	-0.0234375	0.385053	0.806397
ENSG00000154237	15	101459420	101610317	+	150898	9541	LRRK1	3471.06	3311.22	3075.89	3840.74	1.14834	0.199545	1.02859	0.0406725	0.385128	0.806397
ENSG00000205730	16	19125254	19132946	+	7693	7693	ITPRIPL2	4372.62	3841.7	3283.49	5097.67	1.15619	0.209384	1.02787	0.0396532	0.385163	0.806397
ENSG00000119630	14	75408537	75422487	-	13951	5962	PGF	477.85	485.818	505.676	441.139	0.831635	-0.265978	0.976387	-0.0344747	0.38523	0.806397
ENSG00000187824	17	10602332	10633633	-	31302	3508	TMEM220	354.433	291.547	277.895	322.263	1.14156	0.191006	1.02922	0.0415564	0.385253	0.806397
ENSG00000204219	1	23707554	23751233	-	43680	3515	TCEA3	6387.75	4808.04	5005.22	4364.39	1.20263	0.266194	1.02417	0.0344526	0.385269	0.806397
ENSG00000128245	22	32340447	32353590	+	13144	2453	YWHAH	11821.9	10576.7	11090.2	9421.09	0.897936	-0.155315	0.969056	-0.0453483	0.385281	0.806397
ENSG00000143185	1	168510003	168513235	-	3233	565	XCL2	77.4361	57.08	51.8896	68.7585	1.2957	0.373736	1.01948	0.0278322	0.38532	0.806397
ENSG00000112118	6	52128807	52149679	-	20873	3650	MCM3	15023.4	13649.9	13412	14185.2	1.10927	0.149613	1.03234	0.0459165	0.385328	0.806397
ENSG00000011422	19	44150247	44174699	-	24453	4457	PLAUR	3368.03	3205.87	3326.5	2934.46	0.862415	-0.213545	0.973198	-0.0391944	0.385458	0.806509
ENSG00000169692	9	139567595	139581875	-	14281	1798	AGPAT2	6244.05	4509.11	4593.19	4319.93	1.15878	0.212604	1.0276	0.0392854	0.385486	0.806509
ENSG00000188155	21	46011149	46012386	-	1238	1238	KRTAP10-6	0.733937	0.591689	0.411638	0.996804	3.12927	1.64583	1.01212	0.0173804	0.385518	NA
ENSG00000145864	5	160715436	160976050	-	260615	8553	GABRB2	149.296	134.341	141.113	119.105	0.752833	-0.409599	0.981917	-0.0263272	0.385571	0.806509
ENSG00000092036	14	23415437	23426370	-	10934	2539	HAUS4	1621.99	1510.26	1512.33	1505.58	1.10034	0.137943	1.0331	0.0469771	0.385595	0.806509
ENSG00000241945	21	45527171	45551063	+	23893	6922	PWP2	3710.91	3728.9	3736.51	3711.78	1.09574	0.131901	1.03346	0.0474806	0.385614	0.806509
ENSG00000164187	5	36098514	36152063	-	53550	8421	LMBRD2	1727.79	1770.02	1878.72	1525.43	0.867421	-0.205196	0.972647	-0.0400112	0.385703	0.806509
ENSG00000174013	3	196295482	196315930	+	20449	5976	FBXO45	3086.49	3239.94	3189.91	3352.51	1.11822	0.161202	1.03146	0.044681	0.385713	0.806509
ENSG00000204711	9	72435709	72521148	+	85440	1279	C9orf135	212.413	151.063	169.981	108.497	0.725548	-0.462858	0.983102	-0.0245869	0.385724	0.806509
ENSG00000180098	1	28879597	28905051	+	25455	4305	TRNAU1AP	1732.67	1600.18	1666.91	1450.05	0.904927	-0.144126	0.968359	-0.0463854	0.38581	0.806601
ENSG00000129472	14	21927179	21945132	-	17954	3610	RAB2B	2118.61	2267.37	2140.26	2553.36	1.09552	0.131612	1.03345	0.0474618	0.385952	0.806754
ENSG00000168807	16	69221032	69342955	+	121924	9875	SNTB2	3019.72	3016.82	2970.84	3120.28	0.9096	-0.136697	0.967922	-0.0470379	0.385974	0.806754
ENSG00000149289	11	109964087	110042566	+	78480	9719	ZC3H12C	895.976	810.274	761.571	919.856	1.16139	0.215856	1.02731	0.0388771	0.386127	0.806754
ENSG00000120645	12	175931	287626	+	111696	7686	IQSEC3	1508.88	1713.76	1617.28	1930.83	1.25521	0.327926	1.02109	0.0301103	0.386138	0.806754
ENSG00000143184	1	168545711	168551315	+	5605	1367	XCL1	228.131	233.778	240.215	219.294	0.752035	-0.411128	0.981991	-0.026218	0.386144	0.806754
ENSG00000197914	6	27798952	27799305	-	354	354	HIST1H4K	38.2946	40.5008	35.622	51.478	1.22999	0.298649	1.02238	0.0319385	0.386254	0.806754
ENSG00000104904	19	2269485	2273487	+	4003	3457	OAZ1	28938.9	26312.1	26380.4	26158.5	1.1004	0.13803	1.03303	0.0468811	0.386296	0.806754
ENSG00000196449	1	38268616	38273857	-	5242	1826	YRDC	1843.68	1903.26	1982	1726.11	0.895693	-0.158924	0.969402	-0.0448334	0.386368	0.806754
ENSG00000157916	1	2323267	2336883	+	13617	5638	RER1	12040.1	11265	11115.7	11601	1.08945	0.123596	1.03382	0.047985	0.386405	0.806754
ENSG00000147364	8	356428	421225	+	64798	4004	FBXO25	1860.38	1767.22	1888.98	1493.28	0.899476	-0.152843	0.968986	-0.0454523	0.386414	0.806754
ENSG00000106927	9	116822407	116840752	-	18346	2041	AMBP	39.6816	23.8507	26.5638	17.7463	1.28785	0.364962	1.01969	0.0281277	0.38646	0.806754
ENSG00000100823	14	20923350	20925927	+	2578	1882	APEX1	19800.8	21814.9	22718.3	19782.3	0.8919	-0.165046	0.969854	-0.0441609	0.386582	0.806754
ENSG00000181827	15	56379478	56535483	-	156006	7670	RFX7	2268.77	2369.92	2219.71	2707.89	1.11898	0.162182	1.0313	0.0444593	0.386617	0.806754
ENSG00000169877	16	31539185	31540124	+	940	562	AHSP	3.09917	2.63271	3.06577	1.65833	0.696422	-0.521966	0.984117	-0.0230989	0.386702	0.806754
ENSG00000183598	1	149784826	149785236	-	411	411	HIST2H3D	19.8555	18.4273	16.9976	21.6442	1.29915	0.377566	1.01926	0.0275249	0.38671	0.806754
ENSG00000108018	10	108333421	108924292	-	590872	9961	SORCS1	424.174	466.761	542.407	296.557	1.52473	0.608551	1.01515	0.0216998	0.386717	0.806754
ENSG00000269570	11	58378589	58378759	-	171	171	AP001350.1	1.22088	1.51548	1.92931	0.584378	0.662164	-0.594739	0.984948	-0.0218802	0.386742	0.806754
ENSG00000159079	21	33964389	33985176	-	20788	3353	C21orf59	2859.98	2761.22	2895.9	2458.19	0.885839	-0.174884	0.97058	-0.0430816	0.386785	0.806754
ENSG00000116039	2	71163012	71192536	+	29525	2653	ATP6V1B1	15613.3	13123.7	13493.5	12291.6	1.27635	0.352021	1.02011	0.0287294	0.386806	0.806754
ENSG00000145779	5	118604387	118735383	+	130997	9591	TNFAIP8	1951.04	1808.4	1786.9	1856.78	1.15277	0.205099	1.028	0.0398383	0.387107	0.806754
ENSG00000132570	5	134240596	134343649	+	103054	7171	PCBD2	977.391	891.309	873.673	930.99	1.10565	0.14489	1.03249	0.0461344	0.387204	0.806754
ENSG00000197451	5	177631508	177638164	+	6657	2144	HNRNPAB	15803.1	13621.9	13407.7	14104.1	1.10257	0.140864	1.03276	0.0465113	0.387206	0.806754
ENSG00000134460	10	6052652	6104288	-	51637	3176	IL2RA	339.404	340.204	303.924	421.836	1.22374	0.291297	1.02267	0.0323367	0.387222	0.806754
ENSG00000183307	22	17597189	17602257	-	5069	5069	CECR6	140.678	141.033	128.752	168.666	1.19886	0.261661	1.02426	0.0345827	0.387244	0.806754
ENSG00000129009	15	74466012	74469213	+	3202	2671	ISLR	7583.17	7884.41	7319.67	9155.08	1.20095	0.264176	1.02411	0.0343764	0.387263	0.806754
ENSG00000184492	2	114256661	114258728	+	2068	2068	FOXD4L1	12.2623	14.4298	13.0651	17.5003	1.27149	0.346524	1.02028	0.0289664	0.387264	0.806754
ENSG00000137193	6	37137979	37143202	+	5224	2977	PIM1	4718.68	4457.64	4264.83	4891.46	1.13427	0.181761	1.02973	0.0422674	0.387354	0.806754
ENSG00000003436	2	188328957	188430487	-	101531	11714	TFPI	480.373	496.997	457.913	584.936	1.15434	0.207069	1.02783	0.0395998	0.387388	0.806754
ENSG00000173976	19	3769087	3772233	-	3147	2428	RAX2	15.7264	30.731	35.4727	20.0622	1.35201	0.435111	1.01767	0.025275	0.387423	0.806754
ENSG00000091317	3	32522804	32544900	-	22097	4413	CMTM6	22384.8	22243.7	21650.7	23577.8	1.16118	0.215597	1.02721	0.0387316	0.387457	0.806754
ENSG00000087302	14	52456193	52471420	+	15228	2334	C14orf166	10545.7	10155.4	10726.8	8869.86	0.900101	-0.151841	0.969011	-0.0454153	0.38748	0.806754
ENSG00000163738	4	74979891	75168816	+	188926	9819	MTHFD2L	1420.93	1413.24	1401.11	1440.56	1.13705	0.185291	1.02945	0.0418691	0.387505	0.806754
ENSG00000010704	6	26087509	26098571	+	11063	5675	HFE	751.025	743.704	761.048	704.679	0.875	-0.192645	0.971928	-0.0410786	0.387563	0.806754
ENSG00000162366	1	47649265	47656716	-	7452	1438	PDZK1IP1	6371.26	4464.24	4666.64	4008.86	1.32969	0.411087	1.01825	0.0260883	0.387584	0.806754
ENSG00000146463	1	35734568	35887659	+	153092	7647	ZMYM4	9686.69	10110.2	10091.8	10151.7	0.918115	-0.123253	0.967372	-0.0478575	0.387661	0.806754
ENSG00000157911	1	2336236	2345236	-	9001	2961	PEX10	2277.95	2158.78	2041.46	2422.74	1.11791	0.160802	1.0313	0.0444673	0.387663	0.806754
ENSG00000197157	7	127292234	127732661	+	440428	6500	SND1	23185.9	22892.8	23561.7	21387.6	0.912721	-0.131754	0.967786	-0.0472395	0.387663	0.806754
ENSG00000124145	20	43953928	43977064	-	23137	2613	SDC4	20492.7	18793.4	18462.4	19538.2	1.15794	0.211564	1.02748	0.0391066	0.387677	0.806754
ENSG00000163040	2	132285248	132291239	+	5992	4261	CCDC74A	1429.91	1370.39	1468.5	1149.65	0.824795	-0.277893	0.977211	-0.0332577	0.38769	0.806754
ENSG00000164659	7	86506222	86689015	-	182794	8115	KIAA1324L	1364.08	1803.08	1892.47	1601.96	0.815573	-0.294114	0.97801	-0.0320796	0.387758	0.806754
ENSG00000242259	22	19338891	19435755	-	96865	6943	C22orf39	1813.61	1663.8	1728.97	1517.16	0.904936	-0.144112	0.968528	-0.0461341	0.387787	0.806754
ENSG00000175826	17	7146910	7155810	-	8901	2584	CTDNEP1	7974.62	8196.66	8337.67	7879.4	0.917904	-0.123584	0.967397	-0.0478193	0.387801	0.806754
ENSG00000169618	2	68870721	68882708	+	11988	1602	PROKR1	4.42728	4.99016	4.6327	5.79446	1.36616	0.45013	1.01732	0.0247777	0.387804	0.806754
ENSG00000101052	20	42219571	42275936	+	56366	2542	IFT52	3715.5	4444.31	4620.8	4047.22	0.90796	-0.139299	0.968236	-0.0465687	0.387877	0.806754
ENSG00000119820	2	32502979	32541663	+	38685	12233	YIPF4	6180.46	6728.85	6917.74	6303.86	0.92874	-0.106654	0.966915	-0.0485383	0.387969	0.806754
ENSG00000123360	12	54943134	54973023	+	29890	7457	PDE1B	517.755	541.74	493.986	649.186	1.16962	0.22604	1.02644	0.0376479	0.387975	0.806754
ENSG00000092094	14	20914570	20923264	-	8695	5041	OSGEP	3395.34	3576.4	3666.19	3374.37	0.89077	-0.166875	0.970114	-0.0437739	0.388045	0.806754
ENSG00000122548	7	26572740	26578407	-	5668	4283	KIAA0087	15.0725	15.0234	16.3305	12.0827	1.39435	0.479596	1.01674	0.0239502	0.388054	0.806754
ENSG00000132704	1	157715523	157746922	-	31400	5058	FCRL2	86.3938	83.3785	64.2017	126.527	1.42512	0.511085	1.01622	0.0232181	0.388083	0.806754
ENSG00000085644	16	3179778	3192806	+	13029	6443	ZNF213	1502.92	1436.08	1426.33	1458.01	1.0962	0.132513	1.0332	0.0471203	0.388132	0.806754
ENSG00000107968	10	30722866	30750762	+	27897	3601	MAP3K8	2069.26	2026.72	1927.12	2250.82	1.13362	0.180937	1.02971	0.042245	0.388196	0.806754
ENSG00000119912	10	94211441	94333833	-	122393	7607	IDE	3592.01	3755.64	3558.45	4199.32	1.09354	0.129007	1.03339	0.0473795	0.388267	0.806754
ENSG00000141504	17	7529552	7531194	-	1643	1643	SAT2	2662.4	2863.43	2996.78	2563.38	0.86746	-0.205131	0.972871	-0.0396799	0.3883	0.806754
ENSG00000172889	9	139553308	139567130	+	13823	2555	EGFL7	1395.87	1131.57	1082.33	1242.37	1.18172	0.240894	1.02543	0.0362288	0.388325	0.806754
ENSG00000160360	9	139221932	139254057	+	32126	4945	GPSM1	1671.13	1782.13	1707.78	1949.43	1.14861	0.199895	1.02826	0.0402118	0.388371	0.806754
ENSG00000010310	19	46171502	46186982	+	15481	4736	GIPR	146.879	159.187	169.578	135.807	0.786941	-0.345673	0.98017	-0.0288954	0.388393	0.806754
ENSG00000188649	10	97733786	97792441	+	58656	3534	CC2D2B	8.49337	9.00772	8.31512	10.5661	1.22511	0.29291	1.02249	0.0320876	0.388425	0.806754
ENSG00000121068	17	59477257	59486827	+	9571	6029	TBX2	4319.07	3604.08	3265.53	4365.81	1.32621	0.407309	1.01829	0.0261497	0.388447	0.806754
ENSG00000182934	11	126132814	126139039	-	6226	4167	SRPR	14741.5	14663.7	14197.5	15712.7	1.09374	0.129263	1.03335	0.0473358	0.388466	0.806754
ENSG00000189233	8	27879481	27941388	-	61908	3978	NUGGC	193.88	206.738	170.247	288.844	1.25221	0.324473	1.02106	0.030062	0.388486	0.806754
ENSG00000197061	6	26104104	26104518	+	415	415	HIST1H4C	13.6301	13.528	12.6437	15.5179	1.22621	0.294201	1.02242	0.0319849	0.388544	0.806754
ENSG00000169490	8	38846327	38854343	-	8017	4459	TM2D2	3706.91	3736.95	3752.09	3702.89	1.10308	0.141544	1.03259	0.0462744	0.388581	0.806754
ENSG00000088247	19	6413359	6424805	-	11447	4563	KHSRP	13038.2	13102.1	13168.8	12952	0.925975	-0.110955	0.967036	-0.0483587	0.388617	0.806754
ENSG00000075884	2	143848931	144525921	+	676991	7743	ARHGAP15	435.977	391.608	367.213	446.496	1.20872	0.273482	1.02347	0.0334737	0.388708	0.806754
ENSG00000053524	3	182895831	183146566	-	250736	20568	MCF2L2	94.235	109.985	115.3	98.0279	0.819362	-0.287428	0.977765	-0.0324407	0.388716	0.806754
ENSG00000188293	19	46733009	46734500	+	1492	769	IGFL1	71.3126	55.3058	58.4631	48.2017	1.41272	0.498473	1.01638	0.0234441	0.388736	0.806754
ENSG00000095739	10	28966271	28971868	+	5598	2314	BAMBI	521.764	619.969	587.798	692.355	1.27628	0.351947	1.01997	0.0285333	0.38878	0.806754
ENSG00000048707	1	12290124	12572099	+	281976	20346	VPS13D	6399.65	6213.51	6324.88	5962.94	0.889574	-0.168814	0.970324	-0.0434613	0.388847	0.806754
ENSG00000227059	12	133794898	133812681	-	17784	3452	ANHX	16.3029	56.9398	77.3469	11.0241	0.569265	-0.812828	0.986271	-0.0199434	0.388859	0.806754
ENSG00000174808	4	75669969	75719896	-	49928	2816	BTC	1100.31	1108.74	1039.68	1264.12	1.265	0.339133	1.02044	0.0291939	0.388877	0.806754
ENSG00000204661	5	179068545	179072047	-	3503	3284	C5orf60	11.6386	9.17338	9.0063	9.54929	1.23369	0.302976	1.02197	0.0313461	0.388971	0.80685
ENSG00000147168	X	70327254	70331958	-	4705	2760	IL2RG	1916.85	1696.44	1532.91	2064.39	1.25841	0.331604	1.02072	0.0295938	0.389034	0.80685
ENSG00000134046	18	51679079	51751158	-	72080	4702	MBD2	5567.31	5060.03	5152.32	4852.39	0.918807	-0.122167	0.967436	-0.0477615	0.389052	0.80685
ENSG00000255582	14	22101992	22103096	-	1105	1105	OR10G2	0.836632	0.798673	0.621491	1.19733	2.13216	1.09232	1.01324	0.0189777	0.389063	NA
ENSG00000167553	12	49582519	49667114	+	84596	3359	TUBA1C	15830.2	16757.5	15191.1	20282	1.11769	0.160519	1.03117	0.0442771	0.389345	0.807099
ENSG00000007968	1	23832922	23857712	-	24791	5457	E2F2	1366.72	1203.71	1235.83	1131.44	0.86033	-0.217039	0.973779	-0.0383336	0.389449	0.807099
ENSG00000167595	19	36249044	36261930	+	12887	6328	C19orf55	1582.02	1892.65	1892.78	1892.35	0.873367	-0.195341	0.972286	-0.0405469	0.389453	0.807099
ENSG00000154582	8	74851404	74884522	-	33119	4934	TCEB1	5467.32	4715.38	4632	4902.98	1.12844	0.174327	1.0301	0.0427881	0.389468	0.807099
ENSG00000166407	11	8245851	8290263	-	44413	1690	LMO1	125.472	144.681	159.508	111.322	0.757923	-0.399877	0.981909	-0.0263383	0.389475	0.807099
ENSG00000070269	14	56955072	57117324	+	162253	8077	TMEM260	3223.07	3440.06	3505.58	3292.64	0.89166	-0.165434	0.970141	-0.043733	0.389527	0.807099
ENSG00000163701	3	9944296	9958086	+	13791	4676	IL17RE	1073.9	855.152	919.053	711.373	0.871149	-0.199008	0.972556	-0.0401465	0.38958	0.807099
ENSG00000166169	10	103338639	103348027	-	9389	5734	POLL	3045.01	3070.66	3189.25	2803.82	0.916145	-0.126352	0.96767	-0.047413	0.389606	0.807099
ENSG00000088876	20	2462463	2505348	-	42886	4520	ZNF343	1782.63	1805.63	1729.48	1976.98	1.11177	0.152852	1.03171	0.0450362	0.389617	0.807099
ENSG00000172247	11	47611216	47616211	-	4996	1664	C1QTNF4	120.446	123.662	123.336	124.395	1.27084	0.345781	1.02014	0.0287623	0.389643	0.807099
ENSG00000160284	21	47581062	47604390	-	23329	2333	SPATC1L	961.065	1042.51	1129.03	847.821	0.817679	-0.290393	0.977978	-0.0321255	0.389643	0.807099
ENSG00000197445	16	73160536	73178346	-	17811	1308	C16orf47	7.55263	8.31811	8.71338	7.42878	0.81385	-0.297166	0.978303	-0.0316474	0.389746	0.807116
ENSG00000268965	17	76422409	76422834	+	426	426	AC061992.1	6.2937	7.12226	6.04872	9.53772	1.30813	0.387506	1.01875	0.0268068	0.389769	0.807116
ENSG00000163319	4	84377085	84390888	+	13804	4866	MRPS18C	1755.93	1648.29	1606.39	1742.56	1.09991	0.137387	1.03276	0.0465004	0.389779	0.807116
ENSG00000149499	11	62369690	62380237	-	10548	5490	EML3	4981.53	4228.59	4134.07	4441.27	1.11815	0.161113	1.03108	0.0441494	0.389845	0.807163
ENSG00000177427	17	18163848	18169866	+	6019	3969	MIEF2	1311.03	1406	1493.96	1208.11	0.924659	-0.113007	0.967183	-0.0481391	0.389913	0.807216
ENSG00000130829	X	152907946	152916781	+	8836	2776	DUSP9	344.267	378.416	336.727	472.215	1.2922	0.369827	1.01928	0.0275557	0.389978	0.807262
ENSG00000140939	16	67204057	67209643	+	5587	2997	NOL3	1630.31	1510.33	1587.74	1336.15	0.842632	-0.247025	0.975709	-0.0354769	0.390038	0.807296
ENSG00000104826	19	49519237	49520338	-	1102	514	LHB	14.548	16.0937	15.025	18.4985	1.25624	0.329107	1.02074	0.0296119	0.39021	0.807509
ENSG00000204569	6	30568177	30586389	-	18213	5215	PPP1R10	6600.31	6386.47	6181.65	6847.29	1.07497	0.104297	1.03407	0.048331	0.390226	0.807509
ENSG00000132688	1	156638555	156647189	-	8635	5558	NES	3527.93	3555.87	3328.04	4068.47	1.17363	0.230972	1.02589	0.0368722	0.39044	0.807829
ENSG00000112699	6	1624041	2245926	-	621886	4304	GMDS	2729.92	2227.17	2177.27	2339.45	1.14951	0.201023	1.02798	0.0398154	0.390518	0.807829
ENSG00000136146	13	48627459	48669267	-	41809	2358	MED4	3575.1	3818.29	3976.36	3462.64	0.927356	-0.108806	0.967135	-0.0482104	0.390549	0.807829
ENSG00000129667	17	74466973	74497872	-	30900	6927	RHBDF2	3527.03	3370.69	3246.56	3649.98	1.10902	0.149281	1.03188	0.0452726	0.390575	0.807829
ENSG00000138821	4	103172198	103352415	-	180218	6480	SLC39A8	3716.91	3759.54	3590.02	4140.96	1.18871	0.249393	1.0247	0.0352046	0.390595	0.807829
ENSG00000147613	8	87060602	87100850	-	40249	1662	PSKH2	0.515914	0.743955	0.619261	1.02452	2.0591	1.04202	1.01328	0.0190281	0.390759	NA
ENSG00000164077	3	49946302	49967606	-	21305	4525	MON1A	906.459	885.449	927.397	791.065	0.910602	-0.135108	0.968233	-0.0465738	0.390786	0.807949
ENSG00000197912	16	89557325	89624176	+	66852	10035	SPG7	5773.69	5474.23	5291.86	5884.55	1.10783	0.14774	1.03197	0.0453965	0.390802	0.807949
ENSG00000131849	19	58944181	58951589	-	7409	3404	ZNF132	472.589	464.721	458.379	478.99	1.15196	0.204091	1.02773	0.0394602	0.390819	0.807949
ENSG00000163006	2	109403213	109501933	+	98721	5796	CCDC138	830.157	977.484	1009.87	904.613	0.904939	-0.144108	0.968788	-0.0457474	0.390824	0.807949
ENSG00000167862	17	73008765	73017356	+	8592	1108	ICT1	1806.67	1564.42	1548.8	1599.54	1.1099	0.150429	1.03176	0.0451142	0.390912	0.808042
ENSG00000185158	17	30334891	30380523	+	45633	6281	LRRC37B	750.999	831.535	843.154	805.39	0.910731	-0.134903	0.968242	-0.0465597	0.391041	0.808078
ENSG00000105131	19	15337730	15344246	-	6517	2034	EPHX3	476.614	500.389	454.197	604.322	1.35201	0.43511	1.01745	0.0249592	0.391066	0.808078
ENSG00000070159	9	112137746	112260590	-	122845	10071	PTPN3	3156.23	2555.03	2431.75	2832.43	1.12937	0.175519	1.02986	0.0424497	0.391069	0.808078
ENSG00000248643	11	66384097	66413940	+	29844	2577	RBM14-RBM4	5.95402	6.05433	6.31807	5.46092	0.767725	-0.381339	0.981503	-0.0269356	0.391149	0.808078
ENSG00000171843	9	20341663	20622542	-	280880	8129	MLLT3	1321.35	1152.4	1083.92	1306.47	1.19141	0.25267	1.02445	0.0348501	0.39122	0.808078
ENSG00000186340	6	169615875	169654139	-	38265	6397	THBS2	19517.6	19230	19851.2	17832.4	0.762951	-0.390337	0.981764	-0.0265522	0.391249	0.808078
ENSG00000056097	5	32354456	32444867	-	90412	6792	ZFR	10017.9	10343.1	10656.7	9637.54	0.912021	-0.132861	0.968145	-0.0467056	0.391258	0.808078
ENSG00000122025	13	28577411	28674729	-	97319	4168	FLT3	79.1326	59.767	53.9865	72.7732	1.29195	0.369554	1.0192	0.0274426	0.391272	0.808078
ENSG00000267954	22	24124467	24126145	-	1679	747	AP000349.1	99.0493	108.13	57.9624	221.007	1.5612	0.642653	1.01465	0.0209879	0.391489	0.808434
ENSG00000153936	1	87380331	87602334	+	222004	10267	HS2ST1	4268.71	4405.49	4559.73	4058.46	0.916264	-0.126166	0.967819	-0.0471906	0.391564	0.808434
ENSG00000050748	5	179660143	179719099	-	58957	8955	MAPK9	3455.07	3123.55	3072.5	3238.42	1.0941	0.129747	1.03304	0.0468986	0.39174	0.808434
ENSG00000030419	2	213864429	214017151	-	152723	12220	IKZF2	1399.3	1387.74	1467.28	1208.77	0.874149	-0.194049	0.972396	-0.0403835	0.391748	0.808434
ENSG00000267908	19	56751773	56758863	+	7091	1491	ZSCAN5D	12.6265	13.0096	14.2949	10.1177	0.749415	-0.416163	0.982459	-0.025531	0.391757	0.808434
ENSG00000198477	22	22838767	22863505	-	24739	5733	ZNF280B	553.624	550.559	544.655	563.844	0.865396	-0.208568	0.973408	-0.0388834	0.391757	0.808434
ENSG00000172183	15	89179384	89199714	+	20331	7363	ISG20	1574.63	1217.83	1168.4	1329.04	1.20475	0.268736	1.02348	0.0334825	0.391764	0.808434
ENSG00000116852	1	200938520	200992828	-	54309	12148	KIF21B	652.129	624.05	567.61	751.04	1.15182	0.203912	1.02765	0.0393535	0.391788	0.808434
ENSG00000163217	2	69092613	69098649	-	6037	1584	BMP10	0.413667	0.499028	0.327608	0.884722	2.45852	1.29779	1.01271	0.0182206	0.391834	NA
ENSG00000148516	10	31607424	31818742	+	211319	8561	ZEB1	1554.09	1699.88	1699.18	1701.48	0.838892	-0.253443	0.976229	-0.0347085	0.391855	0.808485
ENSG00000135164	7	86781677	86825653	+	43977	9417	DMTF1	7772.35	7836.35	7979.33	7514.64	0.888649	-0.170314	0.970706	-0.0428934	0.391952	0.808563
ENSG00000089685	17	76210267	76221717	+	11451	3815	BIRC5	4367.25	3842.27	3707.78	4144.88	1.14685	0.19768	1.02809	0.0399733	0.391978	0.808563
ENSG00000151014	4	139936943	139966906	+	29964	1769	CCRN4L	281.736	245.218	224.237	292.424	1.14266	0.192393	1.02848	0.0405151	0.392077	0.808625
ENSG00000183862	X	150906923	150913776	+	6854	2834	CNGA2	1.48702	9.60666	12.9093	2.17577	2.08686	1.06133	1.01319	0.0188989	0.392094	0.808625
ENSG00000113580	5	142657496	142815077	-	157582	9172	NR3C1	4811.37	4223.02	4300.14	4049.5	0.868553	-0.203314	0.973081	-0.0393689	0.392144	0.808632
ENSG00000108387	17	56597611	56618179	-	20569	8012	SEPT4	671.101	646.226	602.525	744.552	1.13514	0.182869	1.02919	0.0415096	0.39222	0.808632
ENSG00000186010	19	19626545	19644285	+	17741	3350	NDUFA13	6246.13	5090.26	5928.33	3204.59	0.815829	-0.293662	0.978331	-0.0316056	0.392254	0.808632
ENSG00000125046	3	8661086	8786726	-	125641	6279	SSUH2	194.568	177.762	174.875	184.258	1.24345	0.314346	1.0212	0.0302649	0.392269	0.808632
ENSG00000091536	17	18012020	18083116	+	71097	19117	MYO15A	306.29	316.983	335.139	276.131	0.817188	-0.29126	0.978232	-0.0317515	0.392426	0.80886
ENSG00000160307	21	48018875	48025121	-	6247	1448	S100B	143.517	151.83	141.216	175.711	1.28782	0.364929	1.01927	0.0275374	0.392483	0.80886
ENSG00000248540	15	74418256	74421619	-	3364	3238	RP11-247C2.2	110.372	145.297	161.96	107.804	0.714138	-0.485726	0.983883	-0.0234417	0.392527	0.80886
ENSG00000204070	20	43990577	44005438	+	14862	6117	SYS1	4263	4829.93	4763.41	4979.6	1.09496	0.130873	1.03291	0.0467079	0.392564	0.80886
ENSG00000130830	X	154006959	154049282	-	42324	5396	MPP1	1709.87	1434.65	1370.24	1579.58	1.13255	0.179577	1.02941	0.0418138	0.392594	0.80886
ENSG00000113460	5	34915481	34926101	+	10621	5011	BRIX1	4670.36	4542.84	4795.64	3974.03	0.913622	-0.130331	0.968124	-0.0467369	0.392684	0.808956
ENSG00000166262	15	49619159	49913128	-	293970	6022	FAM227B	401.196	418.825	408.216	442.696	1.13188	0.17872	1.02945	0.0418755	0.392826	0.808995
ENSG00000113555	5	141323150	141349304	-	26155	6818	PCDH12	802.794	778.66	752.289	837.994	1.11719	0.159878	1.03088	0.0438812	0.392902	0.808995
ENSG00000100889	14	24563262	24579807	+	16546	4189	PCK2	2727.28	2211.06	2158.64	2329	1.11221	0.153425	1.03136	0.0445512	0.392916	0.808995
ENSG00000138346	10	70173821	70231879	-	58059	5006	DNA2	1450.38	1494.19	1514.94	1447.49	0.880366	-0.183825	0.971768	-0.0413159	0.39292	0.808995
ENSG00000157538	21	38595721	38640262	-	44542	9343	DSCR3	3930.21	3771.76	3846.14	3604.4	0.924062	-0.113939	0.967439	-0.0477577	0.392944	0.808995
ENSG00000112212	6	41010293	41012076	+	1784	988	TSPO2	4.00685	4.04695	4.34249	3.38199	1.32939	0.410768	1.01791	0.0256154	0.39296	0.808995
ENSG00000175820	13	103381801	103389159	-	7359	7359	CCDC168	10.7227	8.93954	8.39646	10.1615	1.29114	0.368644	1.01911	0.0273139	0.393031	0.809053
ENSG00000135702	16	75562433	75569145	-	6713	3322	CHST5	18.5874	15.0736	13.4627	18.6982	1.2406	0.31104	1.02127	0.0303698	0.39319	0.809292
ENSG00000253457	8	30496117	30503581	+	7465	905	SMIM18	1.27978	0.584673	0.588091	0.576983	1.65298	0.725068	1.01408	0.0201782	0.393319	0.809386
ENSG00000114626	3	127391778	127399768	+	7991	6154	ABTB1	4172.36	3916.27	4230.46	3209.35	0.88112	-0.18259	0.971714	-0.0413957	0.393321	0.809386
ENSG00000213928	14	24630262	24635774	+	5513	3794	IRF9	1436.13	1334.05	1261.83	1496.55	1.18435	0.2441	1.02478	0.0353158	0.393448	0.809553
ENSG00000243989	3	52009066	52023213	+	14148	3768	ACY1	641.418	558.854	578.048	515.668	0.869085	-0.202431	0.973138	-0.0392835	0.39351	0.809553
ENSG00000101384	20	10618332	10654694	-	36363	6292	JAG1	6218.62	6411	6025.57	7278.22	1.14618	0.196831	1.02801	0.0398541	0.393583	0.809553
ENSG00000128886	15	44064798	44069741	-	4944	2880	ELL3	129.465	100.071	96.2002	108.779	1.20248	0.266013	1.02348	0.033478	0.393621	0.809553
ENSG00000149609	20	32250090	32253425	+	3336	2442	C20orf144	36.1879	34.5229	34.1869	35.279	1.17569	0.233513	1.02544	0.0362366	0.393661	0.809553
ENSG00000155189	8	6565878	6617184	+	51307	4681	AGPAT5	2851.98	3043.07	3224.96	2633.82	0.893376	-0.162661	0.970308	-0.0434846	0.393688	0.809553
ENSG00000236761	6	132029581	132032206	-	2626	2626	CTAGE9	18.4921	16.6963	18.4351	12.784	0.803145	-0.316268	0.979426	-0.029991	0.39374	0.809553
ENSG00000132846	5	76367897	76383148	-	15252	6514	ZBED3	1752.93	2092.21	2090.8	2095.39	0.893075	-0.163146	0.970348	-0.0434255	0.393746	0.809553
ENSG00000177200	16	53088945	53363062	+	274118	16501	CHD9	4322.98	4274.17	4056.39	4764.17	1.11807	0.161012	1.03071	0.043645	0.393799	0.809574
ENSG00000241878	22	32014477	32058418	-	43942	5002	PISD	4613.9	4449.26	4624.83	4054.23	0.889493	-0.168945	0.970796	-0.0427594	0.394103	0.809875
ENSG00000198742	7	98625061	98741723	-	116663	6276	SMURF1	4168.03	3999.7	3819.82	4404.43	1.08257	0.114462	1.03354	0.0475875	0.394234	0.809875
ENSG00000169136	19	50431959	50437192	+	5234	2954	ATF5	6067.3	6357.5	6685.09	5620.42	0.888579	-0.170429	0.970919	-0.0425779	0.394273	0.809875
ENSG00000070669	7	97481430	97501854	-	20425	4455	ASNS	5810.08	5775.97	5872.5	5558.78	0.877609	-0.18835	0.972212	-0.0406573	0.394274	0.809875
ENSG00000075290	10	102222798	102243501	+	20704	2112	WNT8B	24.4751	22.1778	21.7775	23.0783	1.28215	0.35856	1.01936	0.0276595	0.394302	0.809875
ENSG00000182621	20	8112824	8949003	+	836180	10942	PLCB1	1806.3	2168.26	2244.17	1997.46	0.847614	-0.238521	0.975557	-0.0357022	0.394321	0.809875
ENSG00000123094	12	26111962	26232825	+	120864	7615	RASSF8	2059.42	1876.05	1954.83	1698.8	0.823718	-0.279778	0.977824	-0.0323526	0.394332	0.809875
ENSG00000125551	2	88047606	88058312	+	10707	2254	PLGLB2	19.837	17.5767	14.3987	24.7273	1.21587	0.281984	1.02256	0.0321837	0.394408	0.809875
ENSG00000040199	16	71671738	71758604	-	86867	12493	PHLPP2	977.295	958.512	929.677	1023.39	0.894904	-0.160196	0.970199	-0.0436468	0.39445	0.809875
ENSG00000214114	1	39328636	39347289	-	18654	5313	MYCBP	2826.17	2804.3	2951.97	2472.03	0.894034	-0.161598	0.970307	-0.0434874	0.394534	0.809875
ENSG00000124469	19	43084393	43099207	-	14815	2551	CEACAM8	1.80784	2.03934	1.92176	2.30391	1.65402	0.725976	1.01403	0.0200977	0.394546	0.809875
ENSG00000108587	17	28804380	28854610	+	50231	9855	GOSR1	3690	3900.06	3885.71	3932.35	0.944338	-0.0826249	0.967907	-0.0470591	0.394546	0.809875
ENSG00000149090	11	35453370	35551848	-	98479	3862	PAMR1	585.647	621.976	657.507	542.03	0.828029	-0.272247	0.977463	-0.0328861	0.394571	0.809875
ENSG00000182368	9	45727107	45728274	+	1168	616	FAM27A	62.2387	49.3501	47.9659	52.4645	1.26732	0.341778	1.01993	0.0284699	0.394584	0.809875
ENSG00000171815	5	140430979	140433512	+	2534	2534	PCDHB1	25.1388	23.8482	25.436	20.2757	0.699413	-0.515783	0.984443	-0.0226206	0.394651	0.809875
ENSG00000267534	19	10334520	10341948	-	7429	1173	S1PR2	198.403	244.916	247.4	239.327	0.820641	-0.285177	0.978119	-0.0319186	0.394732	0.809875
ENSG00000213931	11	5289582	5526847	-	237266	921	HBE1	19.2552	15.8397	18.0733	10.8142	0.664435	-0.5898	0.98528	-0.021395	0.394734	0.809875
ENSG00000125731	19	6752171	6767599	-	15429	5716	SH2D3A	2123.08	2198.48	2428.65	1680.58	0.854138	-0.227459	0.97491	-0.0366591	0.394776	0.809875
ENSG00000085552	1	159896829	159915386	-	18558	6620	IGSF9	6266.82	6457.04	6734.04	5833.77	0.863733	-0.211343	0.973857	-0.0382187	0.394777	0.809875
ENSG00000198601	1	248343288	248344331	+	1044	1044	OR2M2	0.741024	0.361798	0.24221	0.630871	2.89414	1.53314	1.01205	0.0172738	0.394787	NA
ENSG00000135698	16	82181403	82203831	-	22429	2190	MPHOSPH6	1059.73	1027.39	1011.11	1064.03	1.08517	0.117927	1.03336	0.0473421	0.394804	0.809875
ENSG00000161921	17	4636821	4643217	-	6397	2794	CXCL16	8500.63	8210.47	8421.67	7735.26	0.869354	-0.201985	0.973232	-0.0391447	0.394946	0.810078
ENSG00000156398	10	104474295	104503249	+	28955	8034	SFXN2	2252.21	2132.05	2052.31	2311.46	1.13184	0.178666	1.02924	0.0415834	0.395109	0.810258
ENSG00000101311	20	6055492	6104191	-	48700	5359	FERMT1	513.184	481.594	525.891	381.927	0.781245	-0.356153	0.980987	-0.0276934	0.395133	0.810258
ENSG00000143376	1	151584541	151671567	+	87027	7467	SNX27	3546.85	3661.9	3598.37	3804.85	0.932047	-0.101525	0.967397	-0.0478196	0.395317	0.810258
ENSG00000184986	14	105992940	105996539	+	3600	1904	TMEM121	471	447.612	442.706	458.649	1.21136	0.276629	1.02276	0.0324679	0.395351	0.810258
ENSG00000164070	4	128702976	128761888	+	58913	11621	HSPA4L	494.965	390.736	364.11	450.644	1.18887	0.249597	1.02428	0.0346121	0.395356	0.810258
ENSG00000154589	8	74903587	74941322	+	37736	607	LY96	526.179	479.919	457.416	530.549	1.19503	0.257044	1.02383	0.0339821	0.395441	0.810258
ENSG00000256391	6	166307330	166309725	-	2396	2396	SDIM1	1.1393	1.11603	0.893476	1.61677	1.90277	0.928099	1.01334	0.0191164	0.395447	0.810258
ENSG00000196917	12	123104824	123215390	-	110567	4878	HCAR1	583.498	543.483	494.943	652.7	1.26799	0.342546	1.01984	0.0283418	0.395458	0.810258
ENSG00000086548	19	42254885	42276113	+	21229	3052	CEACAM6	598.151	277.084	299.557	226.52	1.42193	0.507855	1.01587	0.022721	0.395464	0.810258
ENSG00000214717	X	2404455	2419008	-	14554	4755	ZBED1	4571.62	4255.89	4114.63	4573.74	1.11635	0.158792	1.03073	0.0436618	0.395477	0.810258
ENSG00000144045	2	74745258	74753463	-	8206	2940	DQX1	90.4958	109.933	122.695	81.2187	0.773303	-0.370893	0.981476	-0.0269755	0.395507	0.810258
ENSG00000213853	16	10622279	10674555	-	52277	8718	EMP2	12125.3	9664.64	9413.42	10229.9	1.13341	0.180668	1.02905	0.0413089	0.395568	0.810258
ENSG00000169019	4	47452885	47465736	-	12852	1694	COMMD8	1080.65	1119.6	1106.61	1148.82	1.10944	0.149826	1.03138	0.0445694	0.39563	0.810258
ENSG00000132313	2	86426478	86440917	+	14440	3829	MRPL35	4109.18	4149.94	4330.07	3744.65	0.935416	-0.0963202	0.967447	-0.0477461	0.395669	0.810258
ENSG00000115652	2	106709759	106810795	-	101037	7145	UXS1	4345.98	4702.26	4621.51	4883.93	1.09408	0.129722	1.0327	0.0464203	0.395678	0.810258
ENSG00000171295	19	11925099	11946016	+	20918	6427	ZNF440	2425.57	2593.25	2602.14	2573.24	0.863803	-0.211225	0.973931	-0.038108	0.395741	0.810297
ENSG00000198673	12	62102040	62672931	-	570892	9255	FAM19A2	191.537	215.519	205.576	237.889	1.16125	0.215685	1.02644	0.0376562	0.395829	0.810391
ENSG00000160051	1	32671236	32674288	+	3053	2293	IQCC	786.428	720.12	702.947	758.759	1.11833	0.161348	1.03049	0.0433314	0.395942	0.810534
ENSG00000085276	3	168801287	169381406	-	580120	9103	MECOM	13932.7	15493.4	16026.5	14293.8	0.858913	-0.219416	0.974508	-0.0372545	0.396136	0.810828
ENSG00000103742	15	65673802	65715410	-	41609	7764	IGDCC4	482.345	564.518	503.399	702.034	1.18846	0.249089	1.02424	0.0345533	0.396205	0.810828
ENSG00000180919	11	6128914	6130065	+	1152	1152	OR56B4	3.08403	3.97305	4.594	2.57591	0.711144	-0.491787	0.984176	-0.0230124	0.396215	0.810828
ENSG00000007174	17	11501748	11873065	+	371318	16980	DNAH9	171.612	158.069	169.716	131.864	0.752809	-0.409645	0.982577	-0.0253575	0.396311	0.810883
ENSG00000166073	15	40091233	40213093	-	121861	5119	GPR176	639.264	705.553	707.732	700.652	0.836019	-0.258392	0.976869	-0.0337629	0.396368	0.810883
ENSG00000234949	2	238499663	238504624	+	4962	1656	AC104667.3	230.596	167.68	164.89	173.959	1.2175	0.283917	1.0223	0.0318187	0.396414	0.810883
ENSG00000166359	19	33622996	33666701	+	43706	1841	WDR88	139.612	164.173	197.328	89.5732	0.816058	-0.293256	0.978627	-0.0311686	0.396438	0.810883
ENSG00000167281	17	77085427	77613550	-	528124	10067	RBFOX3	35.4334	36.5965	36.5567	36.6861	1.4107	0.496407	1.01599	0.0228901	0.396462	0.810883
ENSG00000256100	11	63742092	63755818	+	13727	559	AP000721.4	1.64709	1.44635	1.41284	1.52174	1.35583	0.439174	1.01703	0.0243611	0.396614	0.810883
ENSG00000130856	18	74534563	74682683	+	148121	8770	ZNF236	1440.67	1496.1	1504.12	1478.04	0.894879	-0.160235	0.970393	-0.0433596	0.396635	0.810883
