## Supplementary Table S7 for "Concurrent RB1 loss and *BRCA*-deficiency predicts enhanced immunological response and long-term survival in tubo-ovarian high-grade serous carcinoma" (part 11 of 24)

### Sheet: 4_BRCA2hrd&RB1wt_vs_HRP&RB1wt (continued)
ID	CHR	START	END	STRAND	FULL_LENGTH	EXONIC_LENGTH	SYMBOL	baseMean	baseMeanAB	baseMeanA	baseMeanB	foldChange.unshrunken	log2FoldChange.unshrunken	foldChange.shrunken	log2FoldChange.shrunken	pval	padj
ENSG00000269295	9	71869331	71869642	-	312	312	AL358113.1	15.6415	15.1663	8.54991	30.053	1.43483	0.520883	1.01563	0.0223719	0.396642	0.810883
ENSG00000168502	18	8705659	8832776	+	127118	12665	SOGA2	446.706	461.061	472.994	434.212	0.817674	-0.290402	0.978516	-0.031332	0.396717	0.810883
ENSG00000055732	1	85483765	85514182	-	30418	6623	MCOLN3	813.117	811.24	790.627	857.621	0.809305	-0.305244	0.979187	-0.0303431	0.396812	0.810883
ENSG00000171476	4	57514155	57548065	-	33911	7759	HOPX	2077.63	1955.02	1795.44	2314.08	1.20213	0.265592	1.02324	0.0331384	0.396813	0.810883
ENSG00000270757	2	198365137	198415450	+	50314	890	HSPE1-MOB4	7.27778	6.10428	5.99381	6.35285	1.2154	0.281425	1.02239	0.0319502	0.396828	0.810883
ENSG00000102096	X	48770459	48776301	-	5843	2761	PIM2	3016.72	2963.2	2641.5	3687.05	1.16553	0.220985	1.02599	0.0370109	0.396875	0.810883
ENSG00000171451	18	65173819	65184217	-	10399	9531	DSEL	761.157	845.031	740.024	1081.3	1.20821	0.27287	1.02283	0.0325661	0.396942	0.810883
ENSG00000103423	16	4475806	4506776	+	30971	7071	DNAJA3	5356.45	5005.68	4967.15	5092.37	1.08838	0.122178	1.03299	0.0468252	0.396967	0.810883
ENSG00000139174	12	42852140	42984157	-	132018	5201	PRICKLE1	1229.89	1384	1217.88	1757.78	1.17714	0.235289	1.02503	0.0356645	0.396999	0.810883
ENSG00000052802	4	166248775	166264312	+	15538	2892	MSMO1	3320.22	2570.71	2515.62	2694.65	1.12035	0.163954	1.03019	0.0429171	0.396999	0.810883
ENSG00000108773	17	40265126	40273376	-	8251	3769	KAT2A	8993.9	8935.69	8447.25	10034.7	1.1608	0.215116	1.02638	0.0375623	0.397015	0.810883
ENSG00000150244	11	55029658	55038595	+	8938	1445	TRIM48	0.805321	0.767915	0.990011	0.268198	0.320528	-1.64148	0.98845	-0.0167602	0.397025	NA
ENSG00000181143	19	8959520	9092018	-	132499	43830	MUC16	61382.5	52196.9	55325.4	45157.8	0.787475	-0.344695	0.980745	-0.0280497	0.397271	0.811317
ENSG00000205755	X	1314890	1331616	-	16727	1205	CRLF2	2.1709	1.90651	2.12899	1.40593	0.678872	-0.558789	0.985098	-0.0216611	0.397372	0.81136
ENSG00000214109	19	13890884	13900972	-	10089	384	AC008686.1	5.7046	5.80529	7.20646	2.65267	0.762454	-0.391279	0.982176	-0.0259466	0.397408	0.81136
ENSG00000178031	9	18473892	18910948	+	437057	13172	ADAMTSL1	598.625	672.421	662.436	694.887	0.817238	-0.291171	0.978608	-0.0311976	0.397456	0.81136
ENSG00000254087	8	56792372	56923940	+	131569	3398	LYN	3648.61	3254.65	3117.98	3562.16	1.13288	0.179997	1.02892	0.0411291	0.397506	0.81136
ENSG00000204852	12	111051832	111087235	+	35404	9605	TCTN1	2739.49	2972.08	3024.87	2853.29	0.892004	-0.164878	0.970801	-0.0427527	0.397507	0.81136
ENSG00000080345	2	152266397	152364527	+	98131	18166	RIF1	7676	7534.39	7693.26	7176.93	0.901158	-0.150147	0.969767	-0.0442896	0.397564	0.811378
ENSG00000203667	1	244998624	245008359	+	9736	4864	COX20	2803.42	2888.65	2617.16	3499.49	0.891407	-0.165844	0.970883	-0.0426312	0.397647	0.811378
ENSG00000018408	3	149235022	149454501	-	219480	8413	WWTR1	7363.66	6910.51	6633.61	7533.52	1.11098	0.151829	1.03104	0.0441013	0.397692	0.811378
ENSG00000144130	2	113479063	113500456	+	21394	4225	NT5DC4	23.8104	25.3431	23.4962	29.4987	1.23469	0.304149	1.02123	0.0303129	0.397737	0.811378
ENSG00000178951	19	4044362	4066943	-	22582	5725	ZBTB7A	3112.24	2707.45	2593.14	2964.64	1.09452	0.130295	1.03248	0.0461111	0.397834	0.811378
ENSG00000038002	4	178351924	178363657	-	11734	2675	AGA	1229.4	1203.98	1177.84	1262.8	1.11049	0.1512	1.03107	0.0441462	0.397845	0.811378
ENSG00000166295	10	73975787	73995618	+	19832	3969	ANAPC16	9797.12	9095.69	9098.74	9088.83	1.0862	0.119287	1.03305	0.0469048	0.39788	0.811378
ENSG00000203972	6	49467671	49494760	+	27090	1124	GLYATL3	1.69416	1.91986	2.42786	0.776863	0.530692	-0.914052	0.986898	-0.0190271	0.39791	0.811378
ENSG00000184988	17	41363854	41372061	+	8208	3578	TMEM106A	666.509	645.516	603.507	740.036	1.12643	0.171764	1.02951	0.0419591	0.397928	0.811378
ENSG00000196126	6	32546546	32557625	-	11080	1229	HLA-DRB1	34827.3	26869.5	26296.6	28158.5	1.21239	0.277855	1.02249	0.0320818	0.397951	0.811378
ENSG00000115020	2	209130991	209223475	+	92485	10832	PIKFYVE	3434.47	3608.02	3590.73	3646.94	0.900955	-0.150472	0.969828	-0.0441994	0.39801	0.811378
ENSG00000136824	9	106856541	106903698	+	47158	6466	SMC2	3624.38	3430.32	3499.67	3274.27	0.877002	-0.189348	0.972613	-0.0400622	0.398054	0.811378
ENSG00000177721	5	43039335	43043272	-	3938	2234	ANXA2R	226.812	200.457	213.606	170.87	0.804543	-0.313758	0.979636	-0.0296825	0.398075	0.811378
ENSG00000133574	7	150264365	150271041	+	6677	2191	GIMAP4	1939.12	1714.49	1601.38	1969.01	1.18323	0.242732	1.02445	0.0348523	0.398257	0.811636
ENSG00000086589	5	150070356	150080669	-	10314	3631	RBM22	5751.12	5542.9	5728.4	5125.51	0.92466	-0.113006	0.967814	-0.0471977	0.398288	0.811636
ENSG00000089009	12	112842994	112856642	-	13649	4447	RPL6	97513.9	108896	114977	95214.9	0.887722	-0.171821	0.971386	-0.0418839	0.398461	0.811902
ENSG00000088926	4	187187099	187210835	+	23737	4243	F11	4.67369	3.83357	3.34663	4.92917	1.62492	0.700367	1.01398	0.0200329	0.398599	0.812096
ENSG00000109084	17	26646121	26655707	+	9587	3030	TMEM97	2673.37	2618.29	2540.19	2794.02	1.13521	0.182963	1.02858	0.0406538	0.398726	0.812201
ENSG00000187961	1	895967	901095	+	5129	3395	KLHL17	830.005	769.25	811.79	673.534	0.836191	-0.258095	0.977045	-0.0335036	0.398777	0.812201
ENSG00000198252	14	53196898	53241716	+	44819	4978	STYX	1839.87	1699.98	1762.85	1558.52	0.912525	-0.132065	0.968726	-0.0458392	0.398848	0.812201
ENSG00000186871	X	71424510	71458897	-	34388	4361	ERCC6L	746.611	711.444	673.058	797.813	1.13873	0.187427	1.02823	0.0401584	0.398885	0.812201
ENSG00000171223	19	12902310	12904124	+	1815	1815	JUNB	21032.6	18868.6	18770.1	19090.1	1.17808	0.23644	1.02478	0.0353187	0.398986	0.812201
ENSG00000140379	15	80253231	80263788	-	10558	1089	BCL2A1	416.437	382.066	356.207	440.248	1.21342	0.279076	1.02234	0.0318704	0.399038	0.812201
ENSG00000169756	2	109150857	109303702	+	152846	7626	LIMS1	6929.2	7041.65	7260.98	6548.17	0.89801	-0.155196	0.970245	-0.0435785	0.399049	0.812201
ENSG00000173705	3	33191537	33260707	-	69171	5005	SUSD5	322.071	344.618	349.845	332.856	0.841995	-0.248116	0.976514	-0.0342878	0.399115	0.812201
ENSG00000100055	22	37678068	37711382	+	33315	6157	CYTH4	1600.38	1445.38	1353.48	1652.15	1.1787	0.237197	1.02472	0.0352318	0.399146	0.812201
ENSG00000108239	10	96162261	96295687	+	133427	6921	TBC1D12	1170.4	1180.03	1194.73	1146.96	0.908063	-0.139136	0.969179	-0.0451653	0.399176	0.812201
ENSG00000113600	5	39284364	39424970	-	140607	2951	C9	3.18741	3.86038	4.02416	3.49189	0.752039	-0.411121	0.982785	-0.0250524	0.399186	0.812201
ENSG00000129354	19	10683347	10697991	-	14645	2214	AP1M2	8225.42	8469.82	9149.58	6940.37	0.863603	-0.21156	0.974248	-0.0376388	0.399188	0.812201
ENSG00000170298	17	20352708	20370852	-	18145	2670	LGALS9B	13.2359	6.05378	5.4031	7.51782	1.27862	0.354584	1.01915	0.0273669	0.399248	0.812201
ENSG00000168004	11	63228876	63258666	-	29791	3268	HRASLS5	122.517	95.1583	101.535	80.8103	0.814336	-0.296304	0.978979	-0.0306509	0.399303	0.812201
ENSG00000064666	19	1026298	1039068	+	12771	3928	CNN2	9556.52	9125.29	9112.59	9153.88	0.863975	-0.210939	0.974219	-0.0376822	0.399331	0.812201
ENSG00000175063	20	44441215	44445596	+	4382	1641	UBE2C	6710.81	7000.03	7386.93	6129.49	0.866595	-0.20657	0.973926	-0.0381154	0.399358	0.812201
ENSG00000247270	16	66516775	66519747	-	2973	2973	AC132186.1	8.55617	9.21806	6.90076	14.432	1.30959	0.389117	1.01808	0.0258491	0.399411	0.812201
ENSG00000160401	9	130469268	130478281	+	9014	4703	C9orf117	778.713	739.278	787.209	631.435	0.793727	-0.333285	0.98049	-0.0284255	0.399476	0.812201
ENSG00000102048	X	15253410	15288589	-	35180	2363	ASB9	219.198	230.122	218.718	255.781	1.19235	0.253806	1.02368	0.0337634	0.399536	0.812201
ENSG00000102878	16	67197288	67203848	+	6561	4507	HSF4	1475.13	1406.31	1478.51	1243.88	0.806178	-0.31083	0.979621	-0.0297037	0.399552	0.812201
ENSG00000092203	14	21944756	21967319	+	22564	7076	TOX4	7083.7	6995.56	6932.83	7136.7	1.06504	0.090911	1.03326	0.0472071	0.399563	0.812201
ENSG00000162909	1	223889295	223963720	+	74426	8792	CAPN2	22347.4	20056.3	20724.3	18553.3	0.889635	-0.168714	0.971263	-0.0420663	0.399632	0.812201
ENSG00000186265	3	112182815	112218408	-	35594	3697	BTLA	119.857	115.848	107.291	135.104	1.24194	0.312597	1.02072	0.029581	0.399701	0.812201
ENSG00000105612	19	12986025	12992282	-	6258	2389	DNASE2	7921.39	7848.53	7824.96	7901.57	1.12038	0.163988	1.02994	0.0425641	0.399702	0.812201
ENSG00000135451	12	49717019	49725514	+	8496	3954	TROAP	2906.68	2928.03	3009.27	2745.24	0.869858	-0.201148	0.973587	-0.0386182	0.399734	0.812201
ENSG00000174564	3	136665072	136729927	+	64856	2473	IL20RB	236.69	201.078	214.954	169.855	0.830541	-0.267877	0.977647	-0.0326145	0.399819	0.812201
ENSG00000140350	15	69070874	69113236	-	42363	7544	ANP32A	15836.3	15750.5	15577	16140.8	1.10152	0.13949	1.03172	0.0450514	0.399822	0.812201
ENSG00000130304	19	17579578	17616977	+	37400	8249	SLC27A1	3776.61	4015.07	4296.59	3381.63	0.874514	-0.193446	0.97306	-0.0393996	0.399857	0.812201
ENSG00000119541	18	61056423	61089716	-	33294	4315	VPS4B	4146.68	4222.67	4340.78	3956.94	0.896502	-0.157621	0.970499	-0.0432017	0.400003	0.81241
ENSG00000112936	5	40909354	40983041	+	73688	5223	C7	8332.74	9920.31	8604.32	12881.3	1.35498	0.438267	1.01684	0.0240969	0.400098	0.812517
ENSG00000162148	11	61248592	61258403	+	9812	2400	PPP1R32	249.123	224.66	212.886	251.151	1.1939	0.255681	1.02351	0.0335304	0.400215	0.812586
ENSG00000117411	1	44444615	44456840	+	12226	3778	B4GALT2	5916.07	5690.02	5997.49	4998.22	0.897149	-0.156581	0.970444	-0.0432834	0.400219	0.812586
ENSG00000241465	X	49216659	49223943	+	7285	520	GAGE12I	0.632115	0.750897	1.02249	0.13982	0.269653	-1.89082	0.98921	-0.0156515	0.400254	NA
ENSG00000162836	1	147101453	147142618	-	41166	9166	ACP6	3186.79	3371.18	3471.06	3146.44	0.88753	-0.172132	0.971572	-0.0416077	0.400337	0.812666
ENSG00000175806	8	9911778	10286401	+	374624	4162	MSRA	530.252	452.372	467.427	418.496	0.885289	-0.175779	0.971836	-0.0412146	0.400344	0.812666
ENSG00000100644	14	62162231	62214976	+	52746	5150	HIF1A	13430.7	13733.2	14072.9	12969	0.87481	-0.192958	0.973082	-0.0393668	0.400511	0.812917
ENSG00000138092	2	25016005	25045245	+	29241	5518	CENPO	1627.29	1819.3	1795.06	1873.82	0.888779	-0.170104	0.971447	-0.0417931	0.400591	0.81298
ENSG00000138379	2	190920423	190927455	-	7033	2822	MSTN	25.3964	25.3612	23.0242	30.6194	1.30506	0.384117	1.01814	0.0259355	0.400651	0.81298
ENSG00000171291	19	11959541	11994565	+	35025	5207	ZNF439	1503.04	1582.76	1580.56	1587.73	0.86165	-0.214825	0.974592	-0.0371304	0.400682	0.81298
ENSG00000169519	11	28129795	28355054	+	225260	5499	METTL15	1212.12	1104.29	1062.63	1198.02	1.10166	0.139678	1.03162	0.0449183	0.400745	0.81298
ENSG00000145022	3	49449639	49453908	+	4270	2747	TCTA	3538.47	3276.46	3190.16	3470.62	1.09333	0.128726	1.03231	0.0458818	0.400777	0.81298
ENSG00000101574	18	2537524	2571508	-	33985	5724	METTL4	1164.69	1215.08	1157.7	1344.17	1.09749	0.134205	1.03198	0.0454118	0.400814	0.81298
ENSG00000120029	10	103605356	103815950	-	210595	4747	C10orf76	2480.91	2608.83	2647.44	2521.93	0.937497	-0.0931142	0.967836	-0.0471654	0.40086	0.81298
ENSG00000057757	1	24104895	24114722	+	9828	2186	PITHD1	4914.26	4884.18	5171.07	4238.68	0.916287	-0.126129	0.968569	-0.0460736	0.400887	0.81298
ENSG00000120519	4	147175127	147443123	-	267997	6694	SLC10A7	724.669	759.916	773.401	729.573	0.898311	-0.154714	0.970383	-0.0433736	0.401042	0.813117
ENSG00000169217	16	30362087	30366682	-	4596	3773	CD2BP2	7897.91	7566.19	7579.51	7536.2	1.09	0.124322	1.03253	0.0461897	0.401053	0.813117
ENSG00000236624	1	45959538	45965751	-	6214	2757	CCDC163P	379.073	417.258	427.884	393.349	0.853326	-0.228831	0.975524	-0.0357508	0.401099	0.813117
ENSG00000196266	1	159283460	159284449	-	990	990	OR10J3	0.473764	0.503015	0.272957	1.02065	2.86007	1.51605	1.01185	0.01699	0.401116	NA
ENSG00000248751	22	30681227	30695471	-	14245	2057	RP1-130H16.18	14.8274	16.0705	16.9766	14.0317	0.839682	-0.252085	0.9769	-0.0337167	0.401135	0.813117
ENSG00000161010	5	179261436	179289173	-	27738	9193	C5orf45	3000.34	2925.49	2991.96	2775.95	0.880861	-0.183013	0.97243	-0.0403332	0.40117	0.813117
ENSG00000080572	X	106449862	106487473	+	37612	1931	PIH1D3	17.2222	21.5437	24.087	15.8211	0.685501	-0.544769	0.985135	-0.0216063	0.401342	0.813379
ENSG00000203778	6	112408802	112423993	+	15192	2543	FAM229B	1035.85	1194.46	1267.57	1029.95	0.873826	-0.194583	0.973275	-0.0390803	0.401426	0.813397
ENSG00000100307	22	39516172	39548679	-	32508	7461	CBX7	2222.18	2072.95	2175.86	1841.42	0.883739	-0.178307	0.972114	-0.0408022	0.401437	0.813397
ENSG00000171282	17	79373540	79433357	+	59818	11215	RP11-1055B8.7	598.122	642.032	586.312	767.404	1.22903	0.297518	1.02125	0.0303329	0.401503	0.813397
ENSG00000160323	9	136279478	136324508	+	45031	5695	ADAMTS13	996.206	896.514	860.818	976.83	1.183	0.242449	1.02419	0.0344802	0.40156	0.813397
ENSG00000166435	11	74518784	74660245	-	141462	9086	XRRA1	1183.56	1144.53	1073.05	1305.34	1.12263	0.166878	1.02955	0.0420095	0.4016	0.813397
ENSG00000261611	16	71481503	71523214	-	41712	3677	AC010547.9	5.23895	5.74399	5.10773	7.17556	1.28867	0.365881	1.01862	0.0266191	0.401611	0.813397
ENSG00000121210	4	154387498	154557863	+	170366	6393	KIAA0922	1296.3	1217.72	1194.78	1269.35	0.912413	-0.132242	0.968967	-0.0454807	0.401653	0.813397
ENSG00000222031	2	151857734	151905288	-	47555	469	AC023469.1	0.539389	0.839095	0.568021	1.44901	2.41007	1.26908	1.01239	0.0177662	0.401841	NA
ENSG00000212747	X	134154543	134156559	-	2017	2017	FAM127C	1430.81	1309.07	1285.52	1362.04	1.12575	0.170888	1.02921	0.0415312	0.401967	0.813888
ENSG00000100557	14	57936019	57960585	-	24567	4107	C14orf105	25.2343	21.9128	21.8625	22.0261	1.66698	0.737239	1.01367	0.0195826	0.401991	0.813888
ENSG00000175471	5	94039446	94620279	-	580834	12089	MCTP1	505.919	549.147	568.581	505.42	0.834657	-0.260745	0.977445	-0.0329123	0.40204	0.813888
ENSG00000204363	X	52825184	52827141	-	1958	1316	SPANXN5	0.326413	0.41898	0.186342	0.942416	3.26017	1.70495	1.01133	0.0162532	0.402067	NA
ENSG00000196233	10	98592017	98740800	+	148784	11116	LCOR	2320.7	2482.75	2505.96	2430.5	0.892114	-0.164701	0.971184	-0.0421828	0.402068	0.813888
ENSG00000159231	21	37507210	37518864	+	11655	1169	CBR3	671.185	258.799	245.998	287.601	1.23602	0.305698	1.02083	0.0297461	0.40213	0.813925
ENSG00000109881	11	27352374	27385415	-	33042	3733	CCDC34	2594.38	2179.42	2208.84	2113.22	1.16729	0.223164	1.02537	0.0361425	0.402203	0.813987
ENSG00000213901	2	219940051	220035549	-	95499	6531	SLC23A3	437.246	408.885	435.41	349.202	0.794428	-0.332011	0.980637	-0.0282089	0.4023	0.814079
ENSG00000116350	1	29474255	29508499	-	34245	3211	SRSF4	8652.05	8146.99	7948.99	8592.49	1.08887	0.12283	1.0325	0.0461442	0.402351	0.814079
ENSG00000242252	1	156211753	156213112	+	1360	1190	BGLAP	95.8274	102.182	96.6839	114.554	1.23437	0.303773	1.0209	0.0298397	0.402378	0.814079
ENSG00000169118	15	64457716	64648442	-	190727	8414	CSNK1G1	2914.5	2752.42	2566.5	3170.75	1.09624	0.132568	1.03194	0.0453545	0.402454	0.814144
ENSG00000256188	12	11285557	11287243	-	1687	1687	TAS2R30	3.8084	4.44266	4.58667	4.11864	0.781348	-0.355964	0.981471	-0.0269829	0.402547	0.814246
ENSG00000104835	19	39405906	39440495	-	34590	3706	SARS2	1042.95	1358.61	1460.15	1130.14	0.854047	-0.227613	0.975583	-0.0356637	0.402728	0.814525
ENSG00000204491	1	13474689	13477522	-	2834	1440	PRAMEF18	0.993313	1.89362	2.08792	1.45645	4.77418	2.25525	1.00987	0.0141653	0.402813	0.814555
ENSG00000177830	11	867357	915058	-	47702	6265	CHID1	6150.18	6320.28	6409.9	6118.66	1.11002	0.150592	1.03066	0.0435668	0.40288	0.814555
ENSG00000213462	7	64451187	64467121	-	15935	4574	ERV3-1	2620.09	2756.5	2847.84	2550.99	0.843304	-0.245876	0.976693	-0.0340234	0.402933	0.814555
ENSG00000257704	19	47778142	47778979	+	838	838	PRR24	1028.08	769.635	748.527	817.128	1.18235	0.241654	1.02412	0.0343811	0.402963	0.814555
ENSG00000149084	11	43577986	43878167	+	300182	8600	HSD17B12	6347.62	6145.54	6061.48	6334.66	1.11601	0.158353	1.03007	0.0427368	0.403024	0.814555
ENSG00000106609	7	66386212	66423538	+	37327	5086	TMEM248	11142.3	11447.5	11671.8	10942.9	0.935238	-0.0965943	0.967933	-0.0470213	0.40306	0.814555
ENSG00000177225	11	767220	777488	-	10269	5510	PDDC1	4890	4903.91	5206.54	4223.01	0.903012	-0.147183	0.970037	-0.0438882	0.403087	0.814555
ENSG00000174951	19	49251268	49258647	-	7380	4343	FUT1	624.493	654.16	631.431	705.301	1.11678	0.159342	1.02998	0.0426193	0.403122	0.814555
ENSG00000167360	11	5443341	5444436	+	1096	1096	OR51Q1	0.766626	1.00369	0.86791	1.30921	1.8056	0.852477	1.01323	0.0189601	0.403143	NA
ENSG00000162892	1	207070788	207077484	+	6697	1979	IL24	62.829	56.1198	58.1722	51.5018	1.31965	0.400156	1.01754	0.0250922	0.403189	0.814555
ENSG00000198944	5	132149033	132152488	+	3456	3456	SOWAHA	272.317	278.487	286.573	260.293	0.801575	-0.319091	0.980214	-0.0288315	0.403229	0.814555
ENSG00000162694	1	101337943	101361554	-	23612	4950	EXTL2	2356.94	2741.37	2824.29	2554.8	0.908361	-0.138662	0.969489	-0.0447029	0.403244	0.814555
ENSG00000106803	9	101984346	101992897	+	8552	1190	SEC61B	6899.88	5553.72	5556.11	5548.33	1.10341	0.141971	1.03124	0.0443837	0.403261	0.814555
ENSG00000130770	1	28562620	28573417	+	10798	2225	ATPIF1	10628.3	9514.07	10113.2	8166.09	0.887772	-0.171738	0.971807	-0.0412576	0.403382	0.814712
ENSG00000198799	1	113615831	113674882	+	59052	12456	LRIG2	2587.16	2763.61	2586.48	3162.15	1.08156	0.113112	1.03283	0.0466098	0.403474	0.814743
ENSG00000197798	11	126081309	126132881	+	51573	3846	FAM118B	1610.22	1668.1	1622.57	1770.52	1.09819	0.13513	1.03168	0.0449995	0.403489	0.814743
ENSG00000065923	X	46464753	46618490	-	153738	3838	SLC9A7	704.849	772.507	769.729	778.76	0.834697	-0.260676	0.977558	-0.0327461	0.403527	0.814743
ENSG00000168481	8	22004338	22014597	-	10260	4514	LGI3	12.3804	16.947	16.0932	18.8679	1.34559	0.428239	1.01685	0.0241092	0.403614	0.814776
ENSG00000188706	X	128937264	128977885	-	40622	5243	ZDHHC9	5077.43	4453.86	4280.99	4842.81	1.09763	0.134388	1.03172	0.0450491	0.40363	0.814776
ENSG00000240204	7	129142320	129152773	+	10454	1035	SMKR1	716.28	613.374	604.153	634.121	1.21391	0.279662	1.02194	0.0313062	0.403704	0.814839
ENSG00000146063	5	180649499	180662809	+	13311	12803	TRIM41	4165.84	3929.59	4091.78	3564.66	0.912499	-0.132104	0.969172	-0.0451752	0.404251	0.815701
ENSG00000171189	21	30909254	31312351	-	403098	4248	GRIK1	13.118	12.4529	12.2545	12.8992	1.22944	0.298005	1.02101	0.0300026	0.404282	0.815701
ENSG00000110172	11	89934328	89956532	-	22205	10655	CHORDC1	3859.92	3646.76	3756.84	3399.1	0.904093	-0.145456	0.970023	-0.0439092	0.404297	0.815701
ENSG00000104823	19	39306062	39322645	-	16584	2467	ECH1	9821.21	10929.6	12134.7	8218.16	0.881515	-0.181943	0.972631	-0.0400358	0.404376	0.815701
ENSG00000172469	6	96025419	96057333	+	31915	5187	MANEA	1331.09	1420.97	1307.21	1676.92	1.15355	0.206084	1.02635	0.037525	0.404429	0.815701
ENSG00000173369	1	22979255	22988031	+	8777	1601	C1QB	13561.8	10952.2	10364.6	12274.4	1.21363	0.279324	1.0219	0.031248	0.404444	0.815701
ENSG00000011260	17	49337889	49375297	+	37409	2721	UTP18	3640.3	3755.33	3726.32	3820.59	1.08945	0.123602	1.03228	0.0458368	0.404475	0.815701
ENSG00000141084	16	67757005	67840555	-	83551	6401	RANBP10	2606.35	2566.19	2603.74	2481.72	0.912611	-0.131928	0.969181	-0.0451618	0.404486	0.815701
ENSG00000221870	X	144908928	144911368	+	2441	2441	TMEM257	3.4202	2.19654	2.35585	1.83809	0.659115	-0.601399	0.985828	-0.0205928	0.404558	0.815701
ENSG00000175518	11	5535623	5537935	-	2313	2313	UBQLNL	61.096	60.2894	55.3208	71.4688	1.21548	0.281525	1.02178	0.0310794	0.404564	0.815701
ENSG00000204344	6	31938868	31950598	+	11731	3954	STK19	1433.69	1387.15	1369.79	1426.2	1.08702	0.120378	1.03242	0.0460274	0.404801	0.816093
ENSG00000232941	8	52730143	52730969	+	827	827	AC090186.1	52.1522	51.762	47.953	60.3322	0.718734	-0.47647	0.98439	-0.022698	0.404878	0.816133
ENSG00000177875	12	48577366	48579709	+	2344	2344	C12orf68	161.391	187.867	197.121	167.047	0.826662	-0.27463	0.97838	-0.0315339	0.404908	0.816133
ENSG00000164756	8	117962512	118188953	+	226442	6279	SLC30A8	24.6612	21.4762	23.6502	16.5847	1.43473	0.52078	1.0152	0.0217602	0.405046	0.816324
ENSG00000022556	19	55464498	55512510	+	48013	6313	NLRP2	5115.58	5869.12	6313.04	4870.3	0.710972	-0.492135	0.984658	-0.022306	0.405389	0.816806
ENSG00000177303	17	73496342	73511664	-	15323	5823	CASKIN2	3258.83	3282.22	3165.67	3544.44	1.10732	0.147074	1.03068	0.0436034	0.405431	0.816806
ENSG00000184313	1	55107463	55175939	+	68477	9052	MROH7	185.097	149.005	136.347	177.486	1.27892	0.354927	1.01872	0.0267522	0.405467	0.816806
ENSG00000063241	19	55964352	55973710	-	9359	4408	ISOC2	5340.3	4705.64	4891.06	4288.45	1.13994	0.188955	1.02751	0.039151	0.40549	0.816806
ENSG00000204227	6	33176272	33180499	+	4228	1818	RING1	5783.48	5806.73	5980.6	5415.52	0.896516	-0.157599	0.970974	-0.0424952	0.40554	0.816806
ENSG00000169302	5	146614526	146767415	+	152890	7805	STK32A	394.845	430.691	389.97	522.315	1.23723	0.307111	1.02052	0.0292993	0.405545	0.816806
ENSG00000106682	7	73588575	73611431	+	22857	3191	EIF4H	23325.4	23237.5	23968.7	21592.5	0.925682	-0.111411	0.968317	-0.0464489	0.405644	0.816918
ENSG00000150977	12	123899936	123921264	-	21329	1435	RILPL2	1430.57	1504.28	1482.16	1554.05	1.11351	0.155113	1.03005	0.0427209	0.405828	0.817202
ENSG00000137726	11	117707693	117748201	-	40509	5135	FXYD6	2905.7	3069.73	2759.42	3767.94	1.21913	0.285857	1.02146	0.0306356	0.405874	0.817206
ENSG00000147571	8	67088620	67090960	-	2341	1540	CRH	0.459712	3.10585	0.668221	8.59052	2.23084	1.15759	1.01247	0.0178728	0.406058	NA
ENSG00000151287	13	103418340	103426161	-	7822	2154	TEX30	885.273	845.04	856.003	820.373	1.12196	0.16602	1.0292	0.0415184	0.406142	0.817306
ENSG00000121621	11	28042167	28129855	-	87689	4668	KIF18A	1242.74	1245.92	1271.18	1189.08	0.878785	-0.186417	0.973103	-0.0393351	0.406145	0.817306
ENSG00000138311	10	64133951	64431771	+	297821	9073	ZNF365	167.847	194.106	195.541	190.878	0.83182	-0.265656	0.978023	-0.0320592	0.406169	0.817306
ENSG00000125510	20	62711526	62731996	+	20471	3549	OPRL1	340.435	402.855	422.636	358.35	0.865977	-0.207599	0.974578	-0.0371503	0.406217	0.817306
ENSG00000186453	2	24397938	24423718	+	25781	2265	FAM228A	18.024	18.2233	19.3081	15.7823	0.776077	-0.365728	0.982008	-0.0261928	0.40623	0.817306
ENSG00000186130	9	125670335	125675609	-	5275	4106	ZBTB6	1371.2	1352.83	1310.7	1447.63	1.12519	0.170169	1.02887	0.0410598	0.40624	0.817306
ENSG00000134490	18	20777108	21017925	-	240818	5193	TMEM241	797.095	781.336	739.054	876.471	1.11054	0.15126	1.0303	0.0430691	0.406259	0.817306
ENSG00000137463	4	140187317	140201492	-	14176	1339	MGARP	200.625	230.807	218.018	259.58	1.24539	0.316593	1.02006	0.0286591	0.406304	0.817306
ENSG00000107951	10	30598730	30663377	-	64648	8382	MTPAP	3104.66	3193.54	3220.57	3132.72	0.927039	-0.109298	0.968305	-0.0464671	0.406313	0.817306
ENSG00000187871	6	55192267	55267291	+	75025	1911	GFRAL	0.455363	0.566616	0.473377	0.776402	2.09256	1.06527	1.01264	0.0181198	0.406343	NA
ENSG00000262302	17	7150148	7165408	-	15261	489	RP1-4G17.5	0.493453	0.583225	0.6414	0.452332	0.578366	-0.789944	0.986889	-0.0190405	0.406508	NA
ENSG00000203663	1	248201474	248202607	+	1134	1134	OR2L2	5.31432	7.65917	8.58502	5.57599	0.672207	-0.573023	0.98567	-0.0208229	0.40656	0.817715
ENSG00000139780	13	103338094	103346854	-	8761	1088	METTL21C	4.10772	4.92479	4.70455	5.42033	1.31679	0.397028	1.01741	0.0249018	0.406655	0.81772
ENSG00000142669	1	26605667	26608007	+	2341	1780	SH3BGRL3	10749.2	10309	10588.8	9679.39	0.898113	-0.155032	0.970887	-0.0426243	0.406655	0.81772
ENSG00000184674	22	24376133	24384680	-	8548	3820	GSTT1	2380.14	2203.82	1941.85	2793.24	1.45593	0.541942	1.01486	0.0212777	0.406692	0.81772
ENSG00000255854	1	144363462	144364246	-	785	785	PPIAL4B	0.579743	0.604314	0.623574	0.56098	0.649348	-0.622936	0.986087	-0.0202125	0.406736	NA
ENSG00000139910	14	26912299	27066960	-	154662	10046	NOVA1	314.727	342.086	321.754	387.832	1.25616	0.329016	1.01954	0.0279175	0.406809	0.817868
ENSG00000167195	15	75550940	75562540	+	11601	2082	GOLGA6C	1.40783	1.73707	1.64032	1.95476	1.42481	0.510767	1.01524	0.0218163	0.406879	0.81792
ENSG00000183048	17	79670404	79688042	+	17639	3287	SLC25A10	1546.35	1338.73	1330.35	1357.59	1.14892	0.200285	1.02653	0.0377783	0.407073	0.818024
ENSG00000101003	20	25388363	25433264	+	44902	4190	GINS1	2196.27	2311.1	2345.3	2234.14	0.907773	-0.139597	0.969871	-0.0441356	0.407093	0.818024
ENSG00000180383	20	30053309	30064560	-	11252	729	DEFB124	45.9691	37.4447	33.0337	47.3696	1.37499	0.459418	1.01603	0.0229434	0.407119	0.818024
ENSG00000139132	12	32552463	32798984	+	246522	10629	FGD4	2486.24	2725.96	2782.7	2598.27	0.898494	-0.154419	0.970884	-0.0426292	0.407124	0.818024
ENSG00000138080	2	27301435	27309271	+	7837	3953	EMILIN1	6186.86	5898.45	5546.63	6690.04	1.20689	0.271297	1.02209	0.0315251	0.407167	0.818024
ENSG00000146701	7	75677369	75696826	+	19458	3641	MDH2	22319.8	18854.2	18931.1	18681.3	1.13425	0.181738	1.0279	0.0396981	0.40719	0.818024
ENSG00000173088	10	97667360	97698480	+	31121	1400	C10orf131	11.9447	13.6785	13.1773	14.8061	1.17606	0.233961	1.02423	0.0345351	0.40731	0.818177
ENSG00000204701	6	29079668	29080603	+	936	936	OR2J3	0.610257	0.565631	0.365036	1.01697	2.57776	1.36612	1.01197	0.0171649	0.407371	NA
ENSG00000130560	9	138824815	138853226	-	28412	2979	UBAC1	4784.05	4128.16	4174.05	4024.91	1.09854	0.135586	1.03131	0.0444764	0.4074	0.81827
ENSG00000166428	14	105391153	105399574	+	8422	2321	PLD4	486.814	358.068	401.646	260.018	0.791035	-0.338186	0.981208	-0.0273686	0.40752	0.818424
ENSG00000109819	4	23756664	23905712	-	149049	10511	PPARGC1A	184.464	220.462	232.572	193.213	0.733277	-0.44757	0.984033	-0.0232213	0.407574	0.818446
ENSG00000205899	17	1173853	1174754	+	902	902	BHLHA9	6.57235	7.09944	6.65639	8.09629	1.69465	0.760988	1.01334	0.0191187	0.407697	0.818605
ENSG00000163497	2	219845809	219850379	-	4571	2049	FEV	4.92304	2.8004	2.26171	4.01246	1.45973	0.545705	1.01476	0.0211433	0.407762	0.818649
ENSG00000174705	5	171752185	171881527	-	129343	7977	SH3PXD2B	4962.08	4993.61	4986.58	5009.43	0.878207	-0.187368	0.973314	-0.0390229	0.407812	0.818662
ENSG00000168658	2	98703579	98929762	+	226184	8307	VWA3B	145.764	144.399	155.48	119.467	0.766331	-0.38396	0.982629	-0.0252813	0.407953	0.818857
ENSG00000006704	7	73868120	74016931	+	148812	6498	GTF2IRD1	4603.73	5082.11	5269.13	4661.32	0.900724	-0.150842	0.970718	-0.0428752	0.408134	0.819134
ENSG00000171100	X	149737069	149841795	+	104727	4048	MTM1	2174.97	1597.34	1563.05	1674.49	1.12592	0.171102	1.02861	0.040695	0.408309	0.819398
ENSG00000054938	11	74407474	74442430	-	34957	3073	CHRDL2	46.7492	31.4235	28.5991	37.7783	1.24191	0.312563	1.02008	0.0286827	0.408353	0.8194
ENSG00000184922	17	43298811	43324687	+	25877	7563	FMNL1	2537.8	2277.47	2138.95	2589.14	1.13284	0.179938	1.02792	0.039731	0.408439	0.819484
ENSG00000138867	22	24936406	24951903	-	15498	4514	GUCD1	6537.7	5761.99	5822.72	5625.34	0.918906	-0.122011	0.968974	-0.0454696	0.408583	0.819687
ENSG00000141446	18	19109242	19180845	-	71604	5288	ESCO1	2566.73	2595.76	2469.9	2878.92	1.07938	0.110203	1.0325	0.0461475	0.408864	0.820163
ENSG00000083097	6	83777385	83881069	+	103685	10613	DOPEY1	2229.43	2468.71	2408.9	2603.29	0.894293	-0.16118	0.971527	-0.0416747	0.408985	0.820275
ENSG00000268327	15	59439899	59440054	+	156	156	C15ORF31	2.31656	1.88119	2.1346	1.31101	0.673798	-0.569613	0.985751	-0.0207046	0.409032	0.820275
ENSG00000171643	5	76145826	76217475	+	71650	1951	S100Z	15.8751	16.7528	17.6085	14.8273	0.818071	-0.289703	0.9794	-0.0300298	0.409081	0.820275
ENSG00000108883	17	42927311	42977030	-	49720	10375	EFTUD2	8903.77	9205.79	8966.23	9744.79	1.08363	0.115867	1.03227	0.0458192	0.409115	0.820275
ENSG00000171681	12	14518610	14651697	+	133088	8410	ATF7IP	4996.79	5402.5	5340.54	5541.92	0.886462	-0.173869	0.972462	-0.0402867	0.409179	0.820275
ENSG00000102103	X	48755195	48760420	+	5226	1903	PQBP1	4947.66	4313.55	4615.65	3633.82	0.891253	-0.166094	0.971905	-0.0411124	0.409261	0.820275
ENSG00000072062	19	14202500	14228896	-	26397	6144	PRKACA	7370.29	7631.93	7573.68	7762.99	0.919303	-0.121387	0.969014	-0.04541	0.409478	0.820275
ENSG00000122787	7	137687070	137802732	+	115663	3093	AKR1D1	4.89553	4.52125	4.08687	5.49862	1.38536	0.470262	1.01571	0.0224898	0.409512	0.820275
ENSG00000118985	5	95220802	95297775	-	76974	7246	ELL2	1722.61	1653.85	1504.74	1989.35	1.15549	0.208506	1.02573	0.0366484	0.409535	0.820275
ENSG00000135049	9	88161455	88356944	-	195490	4938	AGTPBP1	1934.15	2023.38	2061.99	1936.5	0.905762	-0.142796	0.970286	-0.0435176	0.409543	0.820275
ENSG00000039987	19	12862516	12869272	+	6757	2646	BEST2	5.89794	5.73956	6.53209	3.95638	0.747684	-0.4195	0.98358	-0.0238864	0.409571	0.820275
ENSG00000089597	11	62392298	62414104	-	21807	4933	GANAB	43927.2	45163	43776.5	48282.8	1.07805	0.108429	1.0325	0.0461384	0.409639	0.820275
ENSG00000176659	20	58630980	58648008	+	17029	2732	C20orf197	40.0515	50.7385	58.3737	33.5591	1.22732	0.295509	1.02072	0.0295914	0.409648	0.820275
ENSG00000115844	2	172964167	172967628	-	3462	2970	DLX2	8.72198	9.6491	10.6074	7.49285	0.724814	-0.464318	0.984441	-0.0226227	0.409657	0.820275
ENSG00000182175	15	93586636	93632433	-	45798	5719	RGMA	1554.26	1624.1	1582.24	1718.29	1.17419	0.231672	1.02417	0.0344549	0.409684	0.820275
ENSG00000197360	19	22573821	22715287	-	141467	3291	ZNF98	210.133	258.393	259.164	256.657	0.768062	-0.380705	0.982648	-0.025254	0.40969	0.820275
ENSG00000186335	5	150694539	150727151	-	32613	4263	SLC36A2	3.07131	3.64997	3.4447	4.11183	1.43365	0.51969	1.01498	0.0214443	0.409744	0.820275
ENSG00000249087	1	23695490	23698332	+	2843	2655	C1orf213	680.452	715.908	756.033	625.628	0.872796	-0.196283	0.974105	-0.0378503	0.409757	0.820275
ENSG00000165175	X	38660685	38665790	+	5106	2592	MID1IP1	3753.85	3421.87	3446.15	3367.24	1.10692	0.146557	1.03033	0.0431038	0.409822	0.820275
ENSG00000147124	X	47305278	47342345	-	37068	4784	ZNF41	1467.46	1495.22	1489.54	1508.02	0.895618	-0.159045	0.971452	-0.0417854	0.409909	0.820275
ENSG00000122873	10	60028818	60049346	+	20529	2857	CISD1	2498.63	2147.83	2194.16	2043.59	1.11596	0.158281	1.02944	0.0418622	0.409946	0.820275
ENSG00000188130	22	50683879	50700254	-	16376	9421	MAPK12	543.91	516.918	478.306	603.796	1.16931	0.225653	1.02453	0.0349633	0.409981	0.820275
ENSG00000124193	20	42086568	42092245	+	5678	3951	SRSF6	24635.1	26361.9	26886.5	25181.5	0.899999	-0.152005	0.970963	-0.0425119	0.410051	0.820275
ENSG00000069702	1	92145902	92371892	-	225991	8654	TGFBR3	3030.22	3452.94	3602.87	3115.57	0.860259	-0.217157	0.975528	-0.035745	0.410074	0.820275
ENSG00000165349	X	70145432	70150975	-	5544	2265	SLC7A3	77.0145	82.2732	75.2409	98.0957	1.32693	0.408093	1.01693	0.0242175	0.410078	0.820275
ENSG00000171051	19	52248425	52307363	-	58939	2594	FPR1	744.225	692.663	650.495	787.542	1.22268	0.290045	1.02094	0.0298942	0.410136	0.820275
ENSG00000134198	1	115590632	115632121	-	41490	3410	TSPAN2	737.094	767.872	804.871	684.626	0.851538	-0.231856	0.97645	-0.034382	0.410156	0.820275
ENSG00000243955	6	52656462	52668708	-	12247	1019	GSTA1	713.985	538.431	583.839	436.263	0.712953	-0.488121	0.984844	-0.0220332	0.410205	0.820275
ENSG00000185933	10	105213144	105218645	-	5502	3053	CALHM1	5.81803	5.25004	5.30402	5.12859	1.27506	0.350565	1.01854	0.0265046	0.41022	0.820275
ENSG00000148400	9	139388896	139440314	-	51419	9880	NOTCH1	4024.91	3738.22	3579	4096.48	1.14623	0.196896	1.0265	0.037728	0.410231	0.820275
ENSG00000181982	4	24807739	24981826	-	174088	9584	CCDC149	1420.43	1236.06	1183.26	1354.87	1.0992	0.136454	1.031	0.0440427	0.410268	0.820275
ENSG00000249319	7	65552756	65617228	+	64473	878	AC068533.7	9.59368	8.88411	9.62599	7.21488	0.807917	-0.30772	0.980263	-0.0287593	0.410388	0.82039
ENSG00000167088	18	19192228	19210417	+	18190	1841	SNRPD1	6214.75	5455.6	5465.55	5433.21	1.11527	0.157395	1.02947	0.0418973	0.410412	0.82039
ENSG00000166183	14	104552016	104579098	+	27083	3305	ASPG	236.574	217.581	216.786	219.368	1.31692	0.397173	1.01716	0.0245517	0.410617	0.82047
ENSG00000173431	14	21525981	21526614	+	634	634	RNASE8	1.34844	1.18444	1.14707	1.26851	1.84507	0.883678	1.01286	0.0184389	0.410642	0.82047
ENSG00000103496	16	31044210	31054296	+	10087	4078	STX4	4378.7	3903.7	3846.27	4032.92	1.09442	0.130171	1.03137	0.0445612	0.410695	0.82047
ENSG00000150636	18	66382446	66722426	+	339981	5844	CCDC102B	303.276	322.095	306.625	356.903	1.11554	0.157744	1.02941	0.0418241	0.410698	0.82047
ENSG00000273025	15	72559087	72612287	-	53201	1902	CELF6	0.751381	0.76288	0.516121	1.31809	1.63882	0.712655	1.01342	0.0192294	0.410715	NA
ENSG00000180611	3	192514604	192635950	-	121347	3368	MB21D2	1055.99	1219.36	1211.51	1237.02	1.13353	0.180827	1.02765	0.0393462	0.410723	0.82047
ENSG00000165416	13	53226844	53275044	+	48201	15102	SUGT1	4011.48	3942.03	4191.27	3381.24	0.919338	-0.121333	0.969112	-0.0452643	0.410757	0.82047
ENSG00000248487	3	52005442	52015212	+	9771	2309	ABHD14A	1236.75	1276.83	1248.12	1341.41	1.15913	0.213048	1.02531	0.0360544	0.410762	0.82047
ENSG00000180543	8	98285717	98290176	-	4460	4460	TSPYL5	5732.85	6709.95	6517.23	7143.57	1.16897	0.225233	1.02449	0.034903	0.410801	0.82047
ENSG00000107960	10	105642300	105677963	-	35664	1617	OBFC1	1363.56	1377.6	1355.08	1428.26	1.08882	0.122764	1.03178	0.0451365	0.410941	0.820533
ENSG00000109047	17	9799637	9808938	-	9302	2921	RCVRN	15.4116	15.443	14.0059	18.6766	1.25681	0.32977	1.01922	0.0274675	0.410944	0.820533
ENSG00000167034	8	23536206	23540440	-	4235	3271	NKX3-1	188.458	159.495	151.251	178.044	1.18595	0.246045	1.02318	0.033067	0.410962	0.820533
ENSG00000100364	22	45586219	45636650	-	50432	10019	KIAA0930	4286.88	3831.67	3717	4089.67	1.10408	0.142848	1.03049	0.0433261	0.411038	0.820597
ENSG00000167476	19	2252251	2269758	-	17508	1955	JSRP1	273.869	280.55	241.953	367.394	1.22368	0.291227	1.0208	0.0296936	0.411291	0.820769
ENSG00000170270	14	93669239	93673439	-	4201	1154	C14orf142	1493.68	1267.68	1283.41	1232.3	1.09879	0.135915	1.03094	0.0439645	0.411317	0.820769
ENSG00000104901	19	49865040	49878373	+	13334	1461	DKKL1	75.7502	87.1939	86.263	89.2883	1.19297	0.254555	1.02267	0.0323345	0.411325	0.820769
ENSG00000104907	19	13215716	13228381	-	12666	3364	TRMT1	6551.21	6113.8	6591.25	5039.54	0.864222	-0.210525	0.975202	-0.0362271	0.411348	0.820769
ENSG00000083307	8	102504660	102681954	+	177295	6060	GRHL2	4846.59	4640.97	4788.02	4310.12	0.888645	-0.17032	0.972396	-0.0403841	0.411412	0.820769
ENSG00000173875	19	12721732	12742735	+	21004	4723	ZNF791	2562.42	2817.59	2643.22	3209.92	1.08999	0.124312	1.03166	0.0449611	0.411416	0.820769
ENSG00000148826	10	134598297	134599556	-	1260	1061	NKX6-2	9.75491	6.75021	5.74486	9.01226	1.62174	0.697546	1.01346	0.019287	0.411467	0.820769
ENSG00000187609	9	140201348	140317714	-	116367	7626	EXD3	1658.19	1525.34	1529.02	1517.08	1.15239	0.204634	1.02583	0.0367919	0.411472	0.820769
ENSG00000152049	2	223916532	224063117	+	146586	4124	KCNE4	760.792	741.606	661.557	921.717	1.25424	0.326809	1.01928	0.0275533	0.411662	0.821061
ENSG00000138085	2	27434895	27440046	+	5152	2019	ATRAID	11528.2	12049.4	11747	12729.9	1.10085	0.138616	1.03072	0.043658	0.411716	0.821081
ENSG00000211456	3	45730548	45786916	+	56369	7352	SACM1L	4211.36	4308.68	4378.31	4152.02	0.923746	-0.114431	0.968892	-0.0455915	0.411872	0.821103
ENSG00000227184	8	144939497	144952632	-	13136	7997	EPPK1	9636.49	6976.6	7362.45	6108.44	0.837102	-0.256525	0.977985	-0.0321162	0.411877	0.821103
ENSG00000014138	11	65029233	65073060	+	43828	5726	POLA2	2768.65	2347.39	2306.73	2438.89	1.09772	0.134504	1.03099	0.0440242	0.411906	0.821103
ENSG00000187715	3	127634075	127706514	+	72440	5818	KBTBD12	546.842	375.727	359.905	411.325	1.34992	0.432875	1.01627	0.0232854	0.411939	0.821103
ENSG00000228716	5	79922047	79950802	-	28756	4409	DHFR	2871.42	2796.2	2876.98	2614.46	0.886089	-0.174477	0.972744	-0.0398681	0.411959	0.821103
ENSG00000122694	9	36136732	36163910	+	27179	3016	GLIPR2	4209.7	3253.61	3412.12	2896.98	0.859387	-0.21862	0.975779	-0.0353737	0.411988	0.821103
ENSG00000145555	5	16665395	16936372	-	270978	10537	MYO10	10585.6	11853.3	12480.4	10442.3	0.852633	-0.230004	0.976517	-0.0342832	0.412372	0.821475
ENSG00000256618	17	22022437	22023991	+	1555	1555	MTRNR2L1	120.935	82.7107	89.822	66.7103	0.76968	-0.377669	0.98273	-0.0251323	0.4124	0.821475
ENSG00000256223	12	133707161	133736051	+	28891	5541	ZNF10	1373.5	1512.57	1525.41	1483.67	0.86335	-0.211983	0.975388	-0.0359512	0.412444	0.821475
ENSG00000165886	10	99258625	99330966	+	72342	1706	UBTD1	2246.14	2481.65	2649.74	2103.46	0.897578	-0.155891	0.971443	-0.0417988	0.412453	0.821475
ENSG00000067066	2	231280657	231408805	+	128149	12691	SP100	7722.76	7230.88	7412.25	6822.8	0.909824	-0.136341	0.970108	-0.0437833	0.412467	0.821475
ENSG00000130175	19	11546109	11561783	+	15675	5166	PRKCSH	33923.7	37839	40170.5	32592.9	0.883676	-0.178411	0.973073	-0.0393802	0.412488	0.821475
ENSG00000173928	19	11485361	11487627	+	2267	1684	SWSAP1	536.83	551.499	600.156	442.022	0.877848	-0.187956	0.973756	-0.0383676	0.412511	0.821475
ENSG00000064687	19	1040102	1065571	+	25470	8365	ABCA7	1537.64	1224.27	1273.17	1114.23	0.850192	-0.23414	0.976778	-0.0338969	0.412543	0.821475
ENSG00000160539	9	134165081	134184649	+	19569	2430	PPAPDC3	117.854	134.149	124.285	156.344	1.19593	0.258133	1.02237	0.0319125	0.412567	0.821475
ENSG00000189108	X	103810996	105011822	+	1200827	3146	IL1RAPL2	47.1494	35.2093	39.5182	25.5141	0.74163	-0.431228	0.984006	-0.0232615	0.412829	0.821607
ENSG00000102128	X	102192200	102193228	+	1029	1029	RAB40AL	8.60155	7.09023	5.76554	10.0708	1.24946	0.321305	1.0194	0.0277175	0.413005	0.821607
ENSG00000137807	15	69706585	69740764	+	34180	6375	KIF23	3710.3	3645.11	3694.37	3534.27	0.887875	-0.171572	0.972623	-0.040047	0.413009	0.821607
ENSG00000160685	1	154975127	154990998	+	15872	4243	ZBTB7B	5854.01	5497.61	5627.72	5204.86	0.929532	-0.105424	0.968698	-0.0458816	0.413044	0.821607
ENSG00000103489	16	17195626	17564738	-	369113	11004	XYLT1	763.281	729.719	740.068	706.433	0.816588	-0.292319	0.979803	-0.0294357	0.413056	0.821607
ENSG00000163703	3	9975506	9987097	+	11592	3778	CRELD1	4036.83	3961.19	4143.2	3551.66	0.905402	-0.143369	0.970621	-0.0430203	0.413077	0.821607
ENSG00000182827	1	226332380	226374431	-	42052	3578	ACBD3	6061.01	6010.31	6312.71	5329.9	0.8892	-0.169421	0.972476	-0.0402654	0.41311	0.821607
ENSG00000115665	2	108602979	108630450	+	27472	5168	SLC5A7	4.81593	2.22981	1.89602	2.98083	1.57889	0.658908	1.0136	0.0194819	0.413142	0.821607
ENSG00000107185	9	35749203	35758572	+	9370	7180	RGP1	4259.08	3991.98	3988.95	3998.78	0.90754	-0.139967	0.970401	-0.0433465	0.413173	0.821607
ENSG00000061936	12	132195626	132284282	+	88657	10157	SFSWAP	5503.6	6151.22	6368.34	5662.7	0.906141	-0.142193	0.970551	-0.0431244	0.413187	0.821607
ENSG00000204469	6	31588497	31605548	+	17052	9115	PRRC2A	25484.6	25216.2	25064.5	25557.5	0.918216	-0.123095	0.969393	-0.0448463	0.413192	0.821607
ENSG00000085224	X	76760356	77041702	-	281347	12224	ATRX	6329.26	6026.29	5753.35	6640.41	1.11882	0.161982	1.02886	0.0410514	0.41322	0.821607
ENSG00000040341	8	74332604	74659943	-	327340	8998	STAU2	4507.38	4430.24	4554.52	4150.62	0.906632	-0.14141	0.970505	-0.0431922	0.413269	0.821607
ENSG00000170279	7	148287657	148312952	+	25296	1354	C7orf33	2.67393	2.09381	2.41625	1.3683	0.628377	-0.670299	0.986655	-0.0193819	0.413275	0.821607
ENSG00000050405	12	50569571	50677329	-	107759	6317	LIMA1	4991.26	4952.4	4949.29	4959.4	0.898646	-0.154175	0.971395	-0.0418702	0.413329	0.821607
ENSG00000134597	X	129535943	129547317	+	11375	2487	RBMX2	2700.13	2117.02	2096.1	2164.08	1.11925	0.162535	1.0288	0.0409679	0.413411	0.821607
ENSG00000168348	14	36003248	36006260	+	3013	3013	INSM2	3.31452	3.72562	3.27698	4.73507	1.42334	0.509283	1.01493	0.0213744	0.413423	0.821607
ENSG00000204970	5	140165876	140391929	+	226054	5437	PCDHA1	50.4419	63.4655	75.2556	36.9379	0.687929	-0.539668	0.985654	-0.0208471	0.413473	0.821607
ENSG00000182334	11	7846584	7847519	-	936	936	OR5P3	1.32929	1.15003	1.31421	0.780623	0.567787	-0.816577	0.987233	-0.0185377	0.41349	0.821607
ENSG00000168887	2	85833777	85839189	-	5413	4413	C2orf68	4442.81	4565.49	4472.13	4775.56	1.07279	0.101365	1.03235	0.0459391	0.413514	0.821607
ENSG00000224051	1	1260136	1264277	+	4142	2556	GLTPD1	2896.1	2491.76	2672.37	2085.4	0.894576	-0.160724	0.971883	-0.0411449	0.413548	0.821607
ENSG00000171914	15	62682725	63136830	+	454106	16202	TLN2	2907.56	2560.78	2442.6	2826.69	1.14122	0.190572	1.02666	0.0379583	0.4136	0.821609
ENSG00000115919	2	143635067	143799890	+	164824	3070	KYNU	500.184	489.349	438.644	603.435	1.20166	0.265025	1.02191	0.0312656	0.413655	0.821609
ENSG00000174437	12	110718561	110788898	+	70338	13745	ATP2A2	20065	19778.8	19801.4	19727.8	0.915995	-0.126588	0.96962	-0.0445082	0.413679	0.821609
ENSG00000124107	20	43880880	43883205	-	2326	596	SLPI	72902.8	82053.6	80883.8	84685.6	1.25951	0.332865	1.0189	0.0270161	0.413921	0.821907
ENSG00000185697	8	67474410	67526482	-	52073	7239	MYBL1	769.007	689.096	724.637	609.129	0.887164	-0.172728	0.972786	-0.0398055	0.413935	0.821907
ENSG00000185304	2	88055474	88285309	-	229836	7055	RGPD2	47.1913	46.6799	47.6405	44.5187	0.793413	-0.333856	0.981487	-0.0269592	0.413986	0.821907
ENSG00000140968	16	85932409	85956215	+	23807	5162	IRF8	1234.73	1130.3	1058.9	1290.96	1.19437	0.25625	1.02236	0.0318966	0.414004	0.821907
ENSG00000205236	7	102222970	102283316	-	60347	3569	RP11-514P8.6	0.947848	0.756031	0.86535	0.510062	0.695215	-0.52447	0.985512	-0.0210539	0.414106	0.821996
ENSG00000178971	17	8130191	8151362	-	21172	6315	CTC1	1732.8	1819.86	1822.82	1813.2	0.900262	-0.151584	0.971286	-0.0420312	0.41422	0.821996
ENSG00000168778	12	124155660	124192948	+	37289	5104	TCTN2	2065.42	2440.41	2462.28	2391.22	0.888648	-0.170316	0.972649	-0.0400084	0.41438	0.821996
ENSG00000006377	7	96634860	96640351	+	5492	3449	DLX6	99.556	134.986	146.771	108.471	0.687423	-0.54073	0.985712	-0.0207622	0.414476	0.821996
ENSG00000103723	15	83328033	83378666	-	50634	7514	AP3B2	644.133	666.399	648.405	706.883	1.23237	0.301436	1.0201	0.0287155	0.414483	0.821996
ENSG00000198081	18	5289018	5297052	-	8035	4120	ZBTB14	1642.9	1638.36	1585.39	1757.52	1.05901	0.0827188	1.03197	0.0453962	0.414515	0.821996
ENSG00000172037	3	49158547	49170551	-	12005	6865	LAMB2	20298.1	22199.4	23214.6	19915.2	0.889926	-0.168243	0.972518	-0.0402032	0.414603	0.821996
ENSG00000198937	6	37450696	37467698	-	17003	619	CCDC167	1853.82	1800.15	1794.25	1813.41	1.13629	0.184332	1.02703	0.0384847	0.414609	0.821996
ENSG00000140534	15	90118713	90174287	+	55575	8398	TICRR	1376.1	1270.72	1177.27	1481	1.1416	0.191052	1.02653	0.037778	0.414643	0.821996
ENSG00000133794	11	13298199	13408813	+	110615	6742	ARNTL	1039.53	1073.79	1090.07	1037.15	0.898231	-0.154841	0.971555	-0.0416319	0.414662	0.821996
ENSG00000136522	3	179306073	179322442	-	16370	1370	MRPL47	5270.06	4970.46	5252.19	4336.55	0.9025	-0.148001	0.971075	-0.042346	0.41469	0.821996
ENSG00000146054	5	180620924	180632293	-	11370	7338	TRIM7	89.6765	92.74	100.882	74.4194	0.823198	-0.280689	0.9794	-0.0300299	0.414721	0.821996
ENSG00000147604	8	74202506	74208024	-	5519	2903	RPL7	151183	151892	153646	147947	1.14478	0.195072	1.02623	0.0373493	0.414761	0.821996
ENSG00000196150	8	146076632	146127553	-	50922	8711	ZNF250	3213.01	2788.92	2769.6	2832.41	1.11814	0.161095	1.02879	0.0409492	0.414782	0.821996
ENSG00000204713	6	28870779	28891766	-	20988	7986	TRIM27	9161.33	9139.78	8865.26	9757.44	1.08375	0.116037	1.0318	0.0451622	0.414786	0.821996
ENSG00000108825	17	41102543	41132545	-	30003	2383	PTGES3L-AARSD1	3.79234	3.15228	3.35453	2.69722	0.793198	-0.334247	0.981554	-0.0268609	0.414799	0.821996
ENSG00000165091	9	75136717	75451267	+	314551	4637	TMC1	125.436	72.9167	67.9748	84.0361	1.27401	0.349372	1.01827	0.0261232	0.414861	0.821996
ENSG00000138375	2	217277137	217347776	+	70640	5092	SMARCAL1	2734.44	2737.17	2824.78	2540.06	0.931296	-0.102689	0.968776	-0.045765	0.414903	0.821996
ENSG00000187987	6	28399707	28411279	-	11573	3283	ZSCAN23	149.672	177.656	172.222	189.883	0.789756	-0.340521	0.981773	-0.0265391	0.414909	0.821996
ENSG00000138376	2	215590370	215674428	-	84059	6062	BARD1	1539.52	1364.17	1396.64	1291.11	0.886965	-0.173052	0.972893	-0.0396464	0.41492	0.821996
ENSG00000269657	17	66539369	66542970	+	3602	3602	AC079210.1	68.9126	63.0525	62.3121	64.7184	1.24466	0.31575	1.01948	0.0278295	0.414966	0.822
ENSG00000127980	7	92116334	92157845	-	41512	7849	PEX1	3071.32	3410.89	3293.7	3674.56	1.08986	0.124143	1.03135	0.0445383	0.415107	0.822194
ENSG00000121579	3	113435307	113465147	-	29841	6431	NAA50	15107.8	14455.5	14840.1	13590.1	0.914797	-0.128476	0.969855	-0.0441587	0.415262	0.822415
ENSG00000176624	18	48700920	48744674	-	43755	7481	MEX3C	4170.62	4155.46	4215.12	4021.22	0.903687	-0.146105	0.971002	-0.0424533	0.415397	0.822595
ENSG00000105613	19	12944765	12985765	+	41001	6533	MAST1	512.825	589.294	554.804	666.896	1.18456	0.244355	1.02291	0.0326819	0.4155	0.822651
ENSG00000156886	16	31404633	31437826	+	33194	4411	ITGAD	63.7696	59.3475	58.0127	62.3509	1.21913	0.285847	1.02073	0.0295983	0.415512	0.822651
ENSG00000111859	6	11183531	11382581	-	199051	10359	NEDD9	4952.65	5847.1	5887.46	5756.29	0.845032	-0.242921	0.97754	-0.0327721	0.415749	0.822728
ENSG00000135094	12	113830250	113864106	-	33857	3006	SDS	876.829	692.188	662.521	758.94	1.18688	0.24717	1.02273	0.0324193	0.415775	0.822728
ENSG00000126803	14	65002623	65009955	+	7333	2841	HSPA2	2070.51	2125.42	2140.45	2091.58	1.20828	0.272958	1.02133	0.0304529	0.41579	0.822728
ENSG00000143878	2	20646835	20649200	+	2366	2366	RHOB	9638.49	9890.39	10408.1	8725.48	0.856079	-0.224185	0.976438	-0.0343994	0.415802	0.822728
ENSG00000118960	2	20760208	20850849	-	90642	9059	HS1BP3	2044.62	2130.09	2201.88	1968.57	0.921743	-0.117563	0.969329	-0.0449415	0.415836	0.822728
ENSG00000110079	11	60048014	60076445	+	28432	2508	MS4A4A	1219.52	1145.56	1072.58	1309.75	1.18424	0.243962	1.02291	0.0326739	0.415852	0.822728
ENSG00000186517	1	161016736	161039760	-	23025	5064	ARHGAP30	2268.32	2126.08	2035.19	2330.6	1.15607	0.209228	1.02512	0.0357967	0.415893	0.822728
ENSG00000152804	10	94447945	94455403	+	7459	4772	HHEX	509.413	467.509	455.989	493.43	1.13862	0.187286	1.0267	0.0380112	0.415913	0.822728
ENSG00000180822	6	3231637	3303607	+	71971	10418	PSMG4	1854.52	1644.75	1622.22	1695.45	1.12311	0.167497	1.0282	0.0401142	0.415944	0.822728
ENSG00000171456	20	30946155	31027122	+	80968	9417	ASXL1	11459	12622.1	12651.3	12556.3	0.923069	-0.11549	0.96925	-0.0450593	0.415998	0.822749
ENSG00000101665	18	46446223	46477081	-	30859	3692	SMAD7	2110.05	2217.22	2128.16	2417.62	1.12035	0.16395	1.02845	0.0404734	0.416122	0.822756
ENSG00000259003	14	23025534	23027939	+	2406	781	AE000662.92	1.02631	1.04383	1.15517	0.793318	0.654572	-0.611377	0.986407	-0.0197454	0.416123	0.822756
ENSG00000204406	2	148778580	149275805	+	497226	12933	MBD5	1864.46	1969.38	2001.36	1897.42	0.903096	-0.147049	0.971132	-0.042261	0.41616	0.822756
ENSG00000216937	10	32735068	32863492	+	128425	5690	CCDC7	190.973	191.154	193.044	186.902	0.901442	-0.149694	0.971321	-0.0419794	0.416214	0.822756
ENSG00000102854	16	810762	818865	+	8104	2560	MSLN	70619.1	66964.2	78034	42057.2	0.824557	-0.278308	0.979399	-0.0300319	0.41622	0.822756
ENSG00000186479	5	63802084	63908139	+	106056	4379	RGS7BP	103.051	113.382	113.355	113.444	0.746351	-0.422074	0.98401	-0.0232546	0.416283	0.822777
ENSG00000155754	2	202352148	202483901	-	131754	6815	ALS2CR11	178.327	207.015	191.916	240.988	1.29054	0.367978	1.0176	0.0251737	0.416331	0.822777
ENSG00000185101	11	417933	442011	-	24079	6207	ANO9	3978.03	3780.12	4044.5	3185.25	0.853973	-0.227737	0.9767	-0.0340122	0.416361	0.822777
ENSG00000198056	12	57125380	57146157	-	20778	2437	PRIM1	1122.27	978.031	1012.78	899.851	0.893071	-0.163154	0.972305	-0.0405191	0.416439	0.822844
ENSG00000204957	19	42746927	42749125	+	2199	2199	AC006486.1	49.6475	45.4437	46.8942	42.1799	1.16273	0.217515	1.0245	0.0349221	0.416584	0.823044
ENSG00000140830	16	72078188	72128330	-	50143	3170	TXNL4B	1431.1	1376.38	1417.63	1283.56	0.904076	-0.145484	0.971067	-0.0423573	0.41668	0.823085
ENSG00000168071	11	64107695	64125006	+	17312	8331	CCDC88B	1853.84	1581.42	1547.46	1657.83	1.17132	0.228132	1.0238	0.0339377	0.416692	0.823085
ENSG00000174123	4	38773860	38784611	-	10752	4217	TLR10	154.564	138.992	124.597	171.38	1.27868	0.354655	1.01797	0.0257001	0.416834	0.823263
ENSG00000186806	19	51834790	51845378	-	10589	3771	VSIG10L	477.05	489.567	466.855	540.667	1.14128	0.190657	1.02636	0.0375414	0.416869	0.823263
ENSG00000168439	11	63952744	63972015	+	19272	4657	STIP1	17238.6	15787.7	15667.3	16058.6	1.0801	0.111165	1.03183	0.0452042	0.416959	0.823355
ENSG00000258869	14	98215601	98230326	-	14726	3104	RP11-204N11.1	1.04603	0.731818	0.61895	0.985773	1.99646	0.997443	1.01238	0.0177459	0.417187	0.823719
ENSG00000111911	6	126277927	126301387	+	23461	3311	HINT3	3341.02	3359.84	3509.34	3023.47	0.901002	-0.150398	0.971481	-0.041742	0.417524	0.824298
ENSG00000159905	19	44455375	44471861	+	16487	2715	ZNF221	91.5528	101.506	98.3924	108.511	0.831802	-0.265689	0.978896	-0.030772	0.417672	0.824416
ENSG00000125845	20	6748311	6760927	+	12617	3601	BMP2	131.553	147.366	151.637	137.757	0.832998	-0.263615	0.978797	-0.0309183	0.417735	0.824416
ENSG00000125818	20	1093906	1160596	+	66691	4896	PSMF1	11292.9	11652	11524	11939.9	1.08783	0.121458	1.03128	0.0444309	0.417812	0.824416
ENSG00000160593	11	118064455	118095809	-	31355	8587	AMICA1	794.361	660.609	609.81	774.907	1.23134	0.300232	1.01991	0.0284458	0.417816	0.824416
ENSG00000143889	2	38789120	38830728	-	41609	5923	HNRNPLL	4280.73	4683.03	4795.62	4429.7	0.933123	-0.0998608	0.968941	-0.0455198	0.417846	0.824416
ENSG00000101911	X	12809474	12842341	+	32868	2758	PRPS2	3932.34	3104.82	3030.97	3270.98	1.09692	0.133456	1.03053	0.0433906	0.41791	0.824416
ENSG00000168394	6	32812986	32821755	-	8770	4742	TAP1	14378.5	11503.4	10664.4	13391.1	1.18055	0.239462	1.023	0.0328091	0.417937	0.824416
ENSG00000152348	5	81267844	81572676	+	304833	5449	ATG10	1429.67	1602.75	1471.35	1898.41	0.88183	-0.181427	0.973752	-0.0383735	0.417942	0.824416
ENSG00000119862	2	64681103	64688515	+	7413	4003	LGALSL	1292.56	1442.75	1385.9	1570.66	1.10224	0.140442	1.03004	0.0427068	0.417978	0.824416
ENSG00000108309	17	42385781	42396039	+	10259	4905	RUNDC3A	259.916	347.606	351.227	339.459	1.30459	0.383598	1.01706	0.0244082	0.418029	0.824431
ENSG00000020129	1	36023074	36032875	+	9802	4917	NCDN	3388.64	3538.44	3670.78	3240.68	0.905532	-0.143162	0.971046	-0.0423882	0.418343	0.824964
ENSG00000163002	2	183982241	184026408	+	44168	4046	NUP35	1595.17	1646.41	1719.95	1480.94	0.925171	-0.112208	0.969299	-0.0449857	0.418406	0.825003
ENSG00000151553	10	116581503	116659591	+	78089	6212	FAM160B1	2811.25	3035.02	3076.07	2942.66	0.921289	-0.118275	0.969572	-0.0445796	0.418555	0.825112
ENSG00000057657	6	106534195	106557814	+	23620	6369	PRDM1	1105.65	1107.55	956.454	1447.52	1.17035	0.226941	1.02372	0.0338192	0.418596	0.825112
ENSG00000029993	X	150148982	150159248	+	10267	3967	HMGB3	7397.82	6332.61	6231.45	6560.22	1.11876	0.161902	1.02838	0.0403794	0.418619	0.825112
ENSG00000164849	7	1084212	1098897	+	14686	3160	GPR146	227.713	259.458	227.926	330.404	0.863901	-0.211062	0.975839	-0.0352844	0.418653	0.825112
ENSG00000105792	7	89874488	89940377	+	65890	9139	C7orf63	1071.01	1090.99	1135.5	990.868	0.850367	-0.233842	0.977249	-0.0332025	0.41868	0.825112
ENSG00000213999	19	19256377	19303400	-	47024	2724	MEF2B	81.8966	77.8601	72.6558	89.5696	1.19473	0.256685	1.02195	0.0313207	0.418828	0.825317
ENSG00000103152	16	127006	135852	+	8847	1661	MPG	2258.76	2091.61	2058.97	2165.03	1.10125	0.139145	1.03005	0.0427093	0.419004	0.825502
ENSG00000157219	7	154862034	154877459	+	15426	3009	HTR5A	1.91025	5.77033	7.58047	1.69753	1.84368	0.882586	1.01255	0.0179999	0.419017	0.825502
ENSG00000096746	10	70090931	70102948	+	12018	5373	HNRNPH3	13950	13771.2	13731.7	13860	1.0667	0.0931483	1.03199	0.0454222	0.419053	0.825502
ENSG00000097096	1	85622556	85666729	-	44174	6451	SYDE2	563.462	637.51	640.032	631.836	0.867399	-0.205231	0.975523	-0.0357519	0.419463	0.826223
ENSG00000068001	3	50355221	50360337	-	5117	4545	HYAL2	4739.62	4912.96	4897.19	4948.44	1.08788	0.121519	1.03113	0.0442255	0.419533	0.826274
ENSG00000137312	6	30695486	30710510	-	15025	3186	FLOT1	23337.3	20938.8	21737.1	19142.6	0.910953	-0.134551	0.970584	-0.0430744	0.419665	0.826409
ENSG00000087589	20	54987168	55034396	+	47229	4025	CASS4	170.335	174.085	157.863	210.585	1.17445	0.231988	1.02331	0.033241	0.419729	0.826409
ENSG00000124333	X	155110956	155173433	+	62478	2667	VAMP7	2978.16	2807.37	2901.28	2596.08	0.912102	-0.132732	0.970475	-0.0432374	0.419733	0.826409
ENSG00000159082	21	34001069	34100359	-	99291	8070	SYNJ1	980.993	961.511	963.461	957.123	0.897712	-0.155676	0.972049	-0.0408986	0.419799	0.826453
ENSG00000243440	21	15964251	16031142	-	66892	1889	AF165138.7	6.19281	7.10738	6.20125	9.14617	1.24479	0.315906	1.01913	0.0273356	0.419847	0.826461
ENSG00000078747	20	32951041	33099198	+	148158	6664	ITCH	6024.96	6421.55	6356.44	6568.04	0.929528	-0.10543	0.969197	-0.0451388	0.419988	0.826653
ENSG00000106348	7	128032331	128050306	-	17976	3662	IMPDH1	4717.1	4138.8	4388.61	3576.73	0.893212	-0.162926	0.972594	-0.0400897	0.42005	0.826689
ENSG00000177084	12	133200348	133263951	-	63604	16605	POLE	5401.45	5326.82	5447.33	5055.66	0.893035	-0.163211	0.97263	-0.0400363	0.420232	0.826961
ENSG00000172650	10	75434033	75457639	-	23607	2845	AGAP5	37.2715	36.4512	33.0645	44.0714	1.18691	0.247205	1.02235	0.0318884	0.42041	0.827225
ENSG00000167775	19	8367011	8373240	-	6230	2277	CD320	4533.32	5048.68	5120.48	4887.13	1.17446	0.232003	1.02324	0.0331507	0.420494	0.827292
ENSG00000121797	3	46448654	46454488	+	5835	3061	CCRL2	212.187	191.177	178.235	220.296	1.16159	0.2161	1.02426	0.0345812	0.420532	0.827292
ENSG00000091010	5	145718587	145720083	+	1497	1182	POU4F3	5.53772	5.27304	5.02491	5.83131	1.22613	0.294108	1.01997	0.0285236	0.420717	0.827362
ENSG00000070019	12	14765576	14849519	-	83944	4167	GUCY2C	54.7882	58.469	70.4626	31.4835	0.827379	-0.27338	0.979496	-0.0298878	0.420737	0.827362
ENSG00000134285	12	49315301	49320257	-	4957	4957	FKBP11	2263.45	2261.06	2120.62	2577.05	1.12065	0.164332	1.02801	0.0398498	0.420758	0.827362
ENSG00000121966	2	136871919	136875735	-	3817	2224	CXCR4	11553.6	12219.9	12706.3	11125.7	0.856003	-0.224312	0.976844	-0.0337994	0.420765	0.827362
ENSG00000181104	5	76011868	76031606	+	19739	4066	F2R	2752.39	2932.72	2751.56	3340.32	1.17127	0.228073	1.02346	0.0334583	0.42081	0.827362
ENSG00000204642	6	29690552	29706305	+	15754	4685	HLA-F	5921.22	4354.42	4157.37	4797.8	1.18278	0.242176	1.0226	0.0322484	0.420848	0.827362
ENSG00000172232	19	825097	832017	+	6921	1792	AZU1	16.8559	14.0227	15.6939	10.2625	0.746779	-0.421247	0.984247	-0.022907	0.420903	0.827362
ENSG00000181355	6	9596343	10211841	-	615499	4783	OFCC1	27.945	43.3982	46.6361	36.1129	0.661878	-0.595362	0.986492	-0.0196207	0.420918	0.827362
ENSG00000134389	1	196946667	196978804	+	32138	2829	CFHR5	1.69986	1.87377	1.68474	2.29911	1.6217	0.697506	1.01307	0.0187377	0.421029	0.827493
ENSG00000055044	2	203130439	203168389	+	37951	3299	NOP58	11858.9	10568.7	10577.7	10548.3	1.09374	0.129268	1.03053	0.0433802	0.421181	0.827705
ENSG00000182199	12	57623110	57628718	+	5609	4838	SHMT2	12080.4	11956.8	12297.8	11189.7	0.899788	-0.152343	0.971947	-0.0410509	0.421419	0.828045
ENSG00000136982	8	120846216	120868250	-	22035	2603	DSCC1	1575.26	1436.7	1435.95	1438.39	1.11234	0.153598	1.02876	0.0409116	0.421468	0.828045
ENSG00000168894	2	85822848	85824736	+	1889	1220	RNF181	6496.96	5911.01	6380.15	4855.42	0.898142	-0.154985	0.972142	-0.0407616	0.421486	0.828045
ENSG00000111321	12	6484211	6500733	+	16523	6276	LTBR	10690.3	10627.6	10944.5	9914.47	0.909897	-0.136226	0.970847	-0.0426846	0.421547	0.828079
ENSG00000107957	10	105348285	105615301	-	267017	12436	SH3PXD2A	8781.9	9039.94	9167.07	8753.9	0.86826	-0.2038	0.975605	-0.0356313	0.42161	0.828117
ENSG00000198939	5	178322895	178360213	+	37319	2763	ZFP2	260.952	300.798	285.718	334.728	1.1782	0.236587	1.02286	0.0326141	0.421733	0.828271
ENSG00000113369	5	90664541	90679176	-	14636	4934	ARRDC3	8692.85	9643.04	9929.33	8998.88	0.891761	-0.165271	0.972918	-0.0396105	0.421862	0.828439
ENSG00000119681	14	74964873	75079306	-	114434	9310	LTBP2	16997.7	16925.6	16802	17203.5	0.872972	-0.195992	0.975116	-0.0363545	0.422063	0.828747
ENSG00000102904	16	67840668	67866051	+	25384	3852	TSNAXIP1	392.404	427.293	451.91	371.906	0.831405	-0.266376	0.979271	-0.03022	0.422265	0.828981
ENSG00000136451	17	56048910	56065620	-	16711	4911	VEZF1	7017.05	7752.57	7585.26	8129.03	1.0812	0.112636	1.03135	0.044529	0.42227	0.828981
ENSG00000121764	1	32083287	32098119	+	14833	2506	HCRTR1	10.9668	10.8653	9.93381	12.9613	1.18349	0.243048	1.02243	0.0320077	0.422332	0.829018
ENSG00000088038	19	54641444	54659419	+	17976	6697	CNOT3	5008.59	5069.81	4871.72	5515.5	1.08614	0.11921	1.03101	0.0440642	0.422437	0.829138
ENSG00000131725	X	117480036	117583924	+	103889	4202	WDR44	1345.32	1230.03	1166.5	1372.96	1.1124	0.153671	1.02867	0.0407737	0.422513	0.829165
ENSG00000162894	1	207077731	207096592	-	18862	2348	FAIM3	342.86	318.98	296.727	369.05	1.18707	0.247407	1.02216	0.0316175	0.422667	0.829165
ENSG00000214518	17	39210750	39211482	-	733	733	KRTAP2-2	0.73548	0.940948	1.06397	0.664153	0.586862	-0.768907	0.987432	-0.0182471	0.422753	NA
ENSG00000186994	19	8387468	8408146	-	20679	3214	KANK3	229.105	200.206	191.035	220.843	1.16458	0.219814	1.02382	0.0339677	0.4228	0.829165
ENSG00000101464	20	33148346	33264910	-	116565	2755	PIGU	3409.83	3672.14	3677.42	3660.25	1.09906	0.136268	1.02991	0.0425232	0.422839	0.829165
ENSG00000188611	10	51942538	52008370	-	65833	6985	ASAH2	54.1925	53.342	50.6827	59.3255	1.17627	0.234221	1.02291	0.0326834	0.422877	0.829165
ENSG00000137955	1	76251879	76260764	+	8886	5916	RABGGTB	6974.55	7051.28	7399.73	6267.26	0.921189	-0.118431	0.969914	-0.044071	0.422879	0.829165
ENSG00000159267	21	38123189	38362536	-	239348	7708	HLCS	2597.96	2404.54	2332.09	2567.55	1.09022	0.124617	1.03066	0.0435719	0.422971	0.829165
ENSG00000174948	3	154055461	154147504	-	92044	2323	GPR149	0.787681	1.13019	1.30167	0.744375	0.490836	-1.02669	0.988036	-0.017365	0.423029	NA
ENSG00000048545	6	42123144	42147794	+	24651	2317	GUCA1A	15.4759	16.1966	14.9728	18.95	1.30988	0.389435	1.01661	0.0237658	0.423051	0.829165
ENSG00000164406	5	132208014	132210738	+	2725	2405	LEAP2	214.562	171.235	178.85	154.103	0.823676	-0.279851	0.979966	-0.0291969	0.423076	0.829165
ENSG00000162733	1	162601163	162757190	+	156028	10730	DDR2	3913.93	4475.4	4437.98	4559.6	0.853993	-0.227704	0.977238	-0.0332178	0.423147	0.829165
ENSG00000129654	17	74132414	74137380	-	4967	2641	FOXJ1	5657.1	4934.21	4740.68	5369.64	1.25165	0.323836	1.0186	0.02659	0.423148	0.829165
ENSG00000125870	20	16710606	16722421	+	11816	1820	SNRPB2	6130.9	6279.62	6376.17	6062.38	1.08624	0.119347	1.03095	0.04397	0.423164	0.829165
ENSG00000075785	3	128444965	128533639	+	88675	2717	RAB7A	23005	22488.4	23272.8	20723.3	0.931006	-0.103138	0.969372	-0.0448779	0.423222	0.829165
ENSG00000197046	18	43405477	43424045	+	18569	3598	SIGLEC15	125.764	115.371	106.633	135.031	1.25756	0.330629	1.01835	0.0262335	0.423259	0.829165
ENSG00000047849	3	47892182	48130769	-	238588	14901	MAP4	20831.7	21621.9	21988.2	20797.7	0.919081	-0.121736	0.970119	-0.0437659	0.423329	0.829165
ENSG00000154025	17	18853658	18925908	+	72251	6451	SLC5A10	20.3039	23.102	21.1014	27.6034	1.20866	0.273405	1.02073	0.0296048	0.423364	0.829165
ENSG00000178732	3	194115550	194119995	-	4446	3563	GP5	12.4991	15.1265	13.8138	18.0801	1.23738	0.307294	1.01922	0.0274639	0.423425	0.829165
ENSG00000174776	3	167196472	167371771	-	175300	3891	WDR49	237.059	257.798	281.911	203.542	0.763103	-0.39005	0.983699	-0.0237111	0.423443	0.829165
ENSG00000136206	7	44040488	44049721	+	9234	2649	SPDYE1	16.1235	17.2544	19.2111	12.8519	0.817856	-0.290082	0.980448	-0.0284874	0.423515	0.829165
ENSG00000065970	12	8185299	8208099	+	22801	6296	FOXJ2	3130.3	3013.61	2996.2	3052.8	0.913627	-0.130324	0.970632	-0.0430033	0.423528	0.829165
ENSG00000100359	22	40766595	40806293	+	39699	4770	SGSM3	5547	4989.02	5212.55	4486.07	0.913882	-0.12992	0.97061	-0.0430361	0.423563	0.829165
ENSG00000143199	1	167778625	167883453	-	104829	6139	ADCY10	23.9903	22.7825	24.2177	19.5534	0.811372	-0.301565	0.980929	-0.0277795	0.423593	0.829165
ENSG00000196767	X	82763269	82764775	+	1507	1507	POU3F4	1.13417	4.97169	4.5651	5.88652	0.394958	-1.34023	0.988695	-0.0164031	0.423688	0.829165
ENSG00000015475	22	18216906	18257536	-	40631	4418	BID	3131.26	2605.06	2637.91	2531.13	1.12399	0.168625	1.02742	0.0390203	0.4237	0.829165
ENSG00000065485	3	122785909	122944074	+	158166	4030	PDIA5	4460.65	4200.81	4326.06	3918.99	0.887588	-0.172038	0.973563	-0.0386537	0.423705	0.829165
ENSG00000258941	14	39703106	39820397	+	117292	5392	RP11-407N17.3	0.377898	0.468701	0.157866	1.16808	2.63202	1.39617	1.0113	0.0162181	0.423706	NA
ENSG00000107485	10	8095567	8117161	+	21595	3253	GATA3	305.432	241.76	249.235	224.94	0.83115	-0.266819	0.979401	-0.0300284	0.423741	0.829165
ENSG00000173626	6	116816152	116866773	-	50622	2757	TRAPPC3L	31.6828	35.9726	40.0104	26.8878	0.772623	-0.372164	0.983268	-0.0243433	0.42382	0.829165
ENSG00000176101	9	140083099	140084822	+	1724	1183	SSNA1	3861.79	3274.66	3306.54	3202.95	1.10194	0.140044	1.02956	0.042027	0.42384	0.829165
ENSG00000163682	4	39455744	39460568	-	4825	3259	RPL9	98915.4	91984.6	91780.6	92443.6	1.16704	0.222852	1.02354	0.0335671	0.423857	0.829165
ENSG00000219626	2	24299396	24392509	+	93114	4915	FAM228B	884.999	1002.66	1038.83	921.28	0.870337	-0.200355	0.975562	-0.0356952	0.423887	0.829165
ENSG00000067840	X	153067621	153096020	-	28400	4381	PDZD4	612.392	442.166	407.441	520.298	1.26569	0.339922	1.01799	0.0257224	0.423901	0.829165
ENSG00000090020	1	27425306	27493472	-	68167	5974	SLC9A1	2637.97	2375.57	2295.35	2556.06	1.09101	0.125663	1.03052	0.043371	0.423922	0.829165
ENSG00000109805	4	17812525	17846485	+	33961	4921	NCAPG	2491.12	2382.69	2222.16	2743.89	1.12869	0.174644	1.02694	0.0383474	0.423928	0.829165
ENSG00000185825	X	152965947	152990152	-	24206	2629	BCAP31	22414.4	15917	16320.5	15009.2	1.1101	0.150695	1.02876	0.0409072	0.423979	0.829165
ENSG00000162994	2	55401927	55459699	-	57773	4398	CLHC1	562.512	609.926	624.124	577.981	0.870118	-0.200718	0.9756	-0.0356388	0.424054	0.829165
ENSG00000115318	2	74759541	74782817	-	23277	4363	LOXL3	1207.04	1365.15	1387.49	1314.9	0.886756	-0.173391	0.973691	-0.0384644	0.424063	0.829165
ENSG00000119760	2	27873679	27886676	-	12998	5278	SUPT7L	5937.04	6220.71	6250.36	6154.02	0.922123	-0.116969	0.969941	-0.0440315	0.424145	0.829165
ENSG00000171150	2	46926091	46990268	+	64178	5034	SOCS5	2912.18	3296.35	3381.69	3104.34	0.909861	-0.136282	0.971066	-0.0423582	0.424186	0.829165
ENSG00000173171	1	155178490	155183615	+	5126	3278	MTX1	1632.74	1756.8	1817.61	1619.98	0.931673	-0.102104	0.969419	-0.0448079	0.424204	0.829165
ENSG00000132837	5	78293438	78531861	-	238424	5245	DMGDH	189.095	215.852	228.111	188.269	0.830439	-0.268055	0.979496	-0.0298891	0.424214	0.829165
ENSG00000178209	8	144989321	145050902	-	61582	16985	PLEC	38793.6	29087.4	27931.3	31688.5	1.13393	0.181333	1.0264	0.0375981	0.424254	0.829165
ENSG00000164162	4	145888264	146019693	-	131430	3068	ANAPC10	801.343	798.825	835.448	716.423	0.903083	-0.14707	0.971821	-0.0412382	0.424386	0.829338
ENSG00000125255	13	103696350	103719196	-	22847	3777	SLC10A2	0.741566	0.747914	0.497823	1.31062	2.5541	1.35282	1.01138	0.0163231	0.424456	NA
ENSG00000179954	19	55999771	56030465	+	30695	7314	SSC5D	1301.91	1242.25	1262.72	1196.19	0.815767	-0.293771	0.98067	-0.0281598	0.424471	0.829367
ENSG00000162222	11	62495541	62507765	+	12225	2657	TTC9C	2102.89	1973.86	1954.88	2016.56	1.06758	0.0943489	1.03161	0.0449011	0.424489	0.829367
ENSG00000183813	3	32993066	32997841	+	4776	3095	CCR4	124.036	133.99	115.239	176.179	1.27652	0.352221	1.01755	0.0251005	0.424589	0.829458
ENSG00000124120	20	43104526	43123244	+	18719	7044	TTPAL	2618.47	2817.81	2800.39	2856.98	0.920659	-0.119262	0.970091	-0.0438081	0.424623	0.829458
ENSG00000187855	12	108168162	108170421	+	2260	2260	ASCL4	1.2689	1.1295	1.28335	0.783336	0.610531	-0.711864	0.987299	-0.0184407	0.424734	0.829479
ENSG00000146285	6	108025308	108145521	-	120214	7116	SCML4	105.99	89.3099	80.1178	109.992	1.27885	0.354846	1.01746	0.0249707	0.424765	0.829479
ENSG00000144369	2	187558698	187630685	+	71988	5819	FAM171B	975.721	848.635	791.4	977.412	1.18089	0.23988	1.02242	0.0319917	0.424766	0.829479
ENSG00000110321	11	10818597	10830657	-	12061	8655	EIF4G2	58513.5	63731	63873.5	63410.3	0.926475	-0.110177	0.969711	-0.0443733	0.424959	0.829744
ENSG00000100312	22	51176624	51183762	+	7139	2059	ACR	23.5426	21.9904	22.8997	19.9446	0.810555	-0.303017	0.981082	-0.0275538	0.424996	0.829744
ENSG00000188467	15	48413169	48434869	+	21701	4778	SLC24A5	90.0968	84.4457	88.022	76.3991	1.22593	0.293871	1.01967	0.0280963	0.425034	0.829744
ENSG00000175215	12	58213710	58240522	-	26813	5442	CTDSP2	24615.9	25518.9	25947.4	24554.6	0.922076	-0.117043	0.970022	-0.0439111	0.425154	0.829745
ENSG00000084674	2	21224301	21266945	-	42645	14828	APOB	29.8231	30.8799	33.0112	26.0845	0.765682	-0.385182	0.983684	-0.0237338	0.425231	0.829745
ENSG00000261652	15	55700746	55710962	+	10217	843	C15orf65	153.492	166.57	173.363	151.285	0.894889	-0.16022	0.972838	-0.0397291	0.425269	0.829745
ENSG00000167985	11	61197514	61215001	+	17488	2492	SDHAF2	1671.98	1441.62	1441.04	1442.92	1.12485	0.169736	1.02719	0.038704	0.425283	0.829745
ENSG00000205629	16	25123050	25189552	+	66503	2606	LCMT1	3110.15	2903.32	3045.06	2584.4	0.909892	-0.136233	0.971154	-0.0422276	0.425301	0.829745
ENSG00000072840	4	5712924	5830772	+	117849	7923	EVC	3041.98	2975.48	2758.52	3463.65	1.11929	0.162585	1.02773	0.0394591	0.425394	0.829745
ENSG00000107679	10	124134212	124191867	+	57656	13780	PLEKHA1	3639.24	3999.65	4147.01	3668.07	0.904911	-0.144152	0.9717	-0.0414169	0.425397	0.829745
ENSG00000164062	3	49711435	49721396	+	9962	4669	APEH	9720.88	9238.14	9704.84	8188.07	0.910412	-0.135408	0.97111	-0.0422929	0.425427	0.829745
ENSG00000120093	17	46626232	46682274	-	56043	7456	HOXB3	5732.69	5784.54	6084.85	5108.84	0.809595	-0.304728	0.98118	-0.0274098	0.425449	0.829745
ENSG00000183474	5	68856035	68890550	+	34516	6989	GTF2H2C	497.382	540.021	548.752	520.376	0.90155	-0.14952	0.972087	-0.0408432	0.425499	0.829745
ENSG00000272333	19	36208921	36229779	+	20859	8470	KMT2B	15.0553	17.9686	18.7178	16.2827	0.799566	-0.32271	0.981853	-0.0264204	0.425524	0.829745
ENSG00000140948	16	87439852	87525651	-	85800	7390	ZCCHC14	2660.43	2619.12	2627.13	2601.1	0.905408	-0.143359	0.971659	-0.041478	0.425564	0.829745
ENSG00000085840	1	52838501	52870131	-	31631	3157	ORC1	841.372	813.608	830.419	775.783	0.886284	-0.174159	0.973876	-0.0381907	0.425606	0.829745
ENSG00000104419	8	134249414	134314265	-	64852	9823	NDRG1	42393.8	37288	39977.4	31237	0.844603	-0.243654	0.978355	-0.0315707	0.425762	0.829775
ENSG00000219607	6	5085720	5087455	+	1736	1736	PPP1R3G	422.309	388.337	374.041	420.502	1.1849	0.244769	1.02204	0.0314539	0.426002	0.829775
ENSG00000251380	5	134779905	134783038	-	3134	3134	C5orf20	0.285305	0.38473	0.200322	0.799648	2.7237	1.44557	1.0111	0.0159318	0.426052	NA
ENSG00000243667	2	68350068	68384692	-	34625	4079	WDR92	795.741	838.009	872.169	761.147	0.929773	-0.10505	0.969623	-0.0445046	0.426063	0.829775
ENSG00000100888	14	21853353	21924285	-	70933	9781	CHD8	8066.27	8189.61	7850.12	8953.46	1.0697	0.0972116	1.03149	0.0447253	0.426069	0.829775
ENSG00000204869	19	46543006	46580376	-	37371	3725	IGFL4	26.5822	28.3528	30.611	23.2717	0.755943	-0.403651	0.98416	-0.0230345	0.426078	0.829775
ENSG00000145428	4	154631277	154681387	-	50111	4390	RNF175	93.6104	94.5965	102.903	75.9071	0.839079	-0.253121	0.978884	-0.0307895	0.426081	0.829775
ENSG00000100324	22	39795746	39833065	+	37320	4456	TAB1	2200.53	2195.58	2192.29	2202.98	1.05527	0.0776153	1.03097	0.0440038	0.426093	0.829775
ENSG00000137770	15	44719432	44821236	+	101805	9665	CTDSPL2	3790.76	3699.77	3590.09	3946.57	1.09389	0.129474	1.03009	0.0427735	0.426101	0.829775
ENSG00000179361	15	74833518	74890472	+	56955	6209	ARID3B	713.656	799.841	733.216	949.748	1.1298	0.17607	1.02664	0.0379253	0.426106	0.829775
ENSG00000137802	15	42066632	42120053	+	53422	10357	MAPKBP1	1787.17	1833.58	1735.54	2054.15	1.09397	0.129577	1.03008	0.0427593	0.426141	0.829775
ENSG00000183571	15	99511459	99551024	-	39566	1576	PGPEP1L	7.0017	9.99164	11.3978	6.82782	0.712687	-0.488659	0.985639	-0.0208692	0.426165	0.829775
ENSG00000110066	11	67922330	67981295	-	58966	8632	SUV420H1	6583.91	6899.35	7031.44	6602.14	0.929409	-0.105614	0.969658	-0.0444526	0.426324	0.829775
ENSG00000197991	13	61983818	62002220	-	18403	7053	PCDH20	23.163	28.979	31.7374	22.7725	0.707948	-0.498284	0.985772	-0.0206735	0.426333	0.829775
ENSG00000152683	2	32390933	32449448	+	58516	5387	SLC30A6	4359.85	4627.67	4654.45	4567.43	0.934076	-0.0983879	0.969507	-0.0446771	0.426361	0.829775
ENSG00000142875	1	84543745	84704181	+	160437	6676	PRKACB	1851.03	1941.63	1956.45	1908.3	0.890848	-0.166748	0.973404	-0.0388892	0.426375	0.829775
ENSG00000203815	1	149675978	149676609	+	632	632	FAM231D	62.8038	58.7531	55.5206	66.0262	1.16884	0.225078	1.02319	0.0330689	0.42642	0.829775
ENSG00000135048	9	74298282	74431606	-	133325	9625	TMEM2	3413.56	3059.94	2775.03	3700.97	1.13823	0.186793	1.02581	0.0367592	0.426436	0.829775
ENSG00000164171	5	52285156	52390609	+	105454	7910	ITGA2	874.758	893.409	913.444	848.331	0.835199	-0.259809	0.979253	-0.0302463	0.426439	0.829775
ENSG00000044115	5	137946656	138270723	+	324068	8830	CTNNA1	30793.8	30543.5	31634.2	28089.3	0.933097	-0.0999012	0.969535	-0.0446348	0.426457	0.829775
ENSG00000175311	16	21244986	21263750	+	18765	2936	ANKS4B	2.0567	1.05259	1.00155	1.16741	1.68144	0.749695	1.01265	0.018135	0.42656	0.829857
ENSG00000203902	X	152341458	152343394	-	1937	1609	PNMA6B	1.10518	0.749504	0.940494	0.319778	0.621941	-0.68515	0.987255	-0.0185047	0.426614	0.829857
ENSG00000125910	19	3172344	3180329	+	7986	1693	S1PR4	165.747	123.175	117.77	135.335	1.22639	0.294417	1.01953	0.0278981	0.426658	0.829857
ENSG00000135387	11	34073230	34122703	+	49474	7689	CAPRIN1	24182.6	24799	25011.2	24321.5	0.916162	-0.126325	0.970644	-0.0429854	0.426697	0.829857
ENSG00000164690	7	155592680	155604967	-	12288	5038	SHH	263.703	215.445	179.023	297.396	1.65184	0.724074	1.01274	0.018261	0.426722	0.829857
ENSG00000133247	19	55851221	55859488	+	8268	4775	SUV420H2	1315.09	1245.59	1207.13	1332.15	1.12563	0.170726	1.02698	0.038414	0.426764	0.829857
ENSG00000198755	6	35436185	35438562	+	2378	1501	RPL10A	91824.9	91779.7	93481.9	87950	1.13318	0.180374	1.02624	0.0373656	0.426954	0.830142
ENSG00000140459	15	74630100	74660081	-	29982	3491	CYP11A1	430.616	474.712	446.165	538.945	1.29217	0.369799	1.01687	0.024137	0.427263	0.830551
ENSG00000136942	9	127620159	127624260	-	4102	1535	RPL35	66873.3	52735.8	54640.2	48451.1	1.16319	0.218081	1.02356	0.0335925	0.427331	0.830551
ENSG00000205456	16	32264040	32267240	+	3201	2919	TP53TG3D	159.292	180.655	194.739	148.965	0.757111	-0.401422	0.984182	-0.0230034	0.427345	0.830551
ENSG00000171105	19	7112266	7294045	-	181780	10451	INSR	5230.74	5198.27	4802.06	6089.74	1.12453	0.169327	1.02703	0.0384851	0.427401	0.830551
ENSG00000070540	17	66417089	66453654	-	36566	3402	WIPI1	1494.77	1637.87	1642.58	1627.28	0.900053	-0.151918	0.972418	-0.0403509	0.427425	0.830551
ENSG00000175087	1	26437664	26452034	+	14371	4527	PDIK1L	1410.02	1406.18	1393.92	1433.76	1.09876	0.135872	1.02954	0.0419959	0.427505	0.830551
ENSG00000268361	19	44058844	44097188	-	38345	393	L34079.2	0.859075	1.25331	1.38051	0.967092	0.680774	-0.554752	0.986439	-0.0196987	0.427553	NA
ENSG00000145901	5	150409506	150473138	-	63633	6145	TNIP1	10882.3	10337.5	10764.1	9377.69	0.921718	-0.117603	0.970242	-0.0435832	0.427665	0.830551
ENSG00000134308	2	9724101	9771143	-	47043	2713	YWHAQ	25319.8	26458.6	27131.9	24943.9	0.916572	-0.12568	0.970691	-0.0429162	0.427763	0.830551
ENSG00000170369	20	23804406	23807368	-	2963	748	CST2	65.8495	69.7247	67.4475	74.8484	1.3441	0.426644	1.01551	0.0222086	0.42779	0.830551
ENSG00000156234	4	78432907	78532988	+	100082	1431	CXCL13	865.787	658.619	590.339	812.249	1.33718	0.419191	1.01566	0.0224181	0.42783	0.830551
ENSG00000053702	12	2934514	2944710	-	10197	2803	NRIP2	320.416	349.505	368.689	306.34	1.12163	0.165602	1.02728	0.0388267	0.427872	0.830551
ENSG00000188379	9	21384254	21385396	-	1143	1143	IFNA2	0.362687	1.38453	1.95506	0.100834	0.357873	-1.48248	0.989171	-0.0157082	0.427957	NA
ENSG00000084733	2	26256976	26360323	+	103348	3631	RAB10	13950.1	14781.1	15224.9	13782.5	0.93086	-0.103364	0.969714	-0.0443689	0.427973	0.830551
ENSG00000166535	12	8975068	9039597	+	64530	7303	A2ML1	571.137	278.319	328.097	166.321	0.71636	-0.481244	0.985626	-0.0208881	0.427997	0.830551
ENSG00000158423	X	53449639	53458059	+	8421	2923	RIBC1	473.47	408.811	434.192	351.704	0.837971	-0.255028	0.979128	-0.0304299	0.428032	0.830551
ENSG00000023902	1	150121373	150136916	+	15544	6629	PLEKHO1	4922.89	4954.93	5153.85	4507.36	0.881237	-0.182398	0.974667	-0.0370191	0.428044	0.830551
ENSG00000134532	12	23682440	24103966	-	421527	8879	SOX5	1059.57	1287.03	1331.6	1186.75	0.846687	-0.2401	0.978334	-0.0316003	0.428066	0.830551
ENSG00000213401	X	151899293	151903184	-	3892	1943	MAGEA12	4.40505	2.07766	1.74912	2.81687	1.64398	0.717195	1.01271	0.0182248	0.428095	0.830551
ENSG00000184047	12	122692210	122712081	-	19872	5966	DIABLO	993.529	1116.97	1114.05	1123.54	0.913637	-0.130307	0.971001	-0.0424556	0.428118	0.830551
ENSG00000175764	9	124584207	124855885	-	271679	3535	TTLL11	236.766	226.705	223.201	234.59	1.10339	0.141947	1.02905	0.0413099	0.428121	0.830551
ENSG00000184601	14	105046021	105056852	+	10832	3036	C14orf180	26.1493	24.8518	27.5486	18.7838	0.637102	-0.650403	0.987142	-0.0186705	0.428151	0.830551
ENSG00000095209	9	108456825	108538893	+	82069	4511	TMEM38B	622.011	532.07	507.052	588.36	1.14304	0.192873	1.02521	0.0359239	0.428178	0.830551
ENSG00000153561	2	86947296	87005164	+	57869	6804	RMND5A	7141.05	7517.45	7731.34	7036.19	0.922153	-0.116922	0.970251	-0.0435695	0.428223	0.830551
ENSG00000115896	2	198669426	199437305	+	767880	7925	PLCL1	366.793	401.695	419.037	362.677	0.850439	-0.233721	0.977987	-0.0321123	0.42823	0.830551
ENSG00000198242	17	27046411	27051377	+	4967	2824	RPL23A	56085.1	57487.6	56479.3	59756.2	1.12528	0.17029	1.02689	0.038277	0.428247	0.830551
ENSG00000172292	2	169312372	169631644	+	319273	7238	CERS6	5168.22	4630.77	4403.67	5141.75	0.909583	-0.136722	0.971431	-0.0418171	0.428288	0.830551
ENSG00000136697	2	113825547	113833427	+	7881	1597	IL1F10	1.33257	0.462764	0.313018	0.799691	2.32317	1.21609	1.01154	0.0165575	0.42831	0.830551
ENSG00000197245	1	26485511	26489119	+	3609	1524	FAM110D	97.9091	88.4756	85.5007	95.1691	1.15124	0.203184	1.02447	0.0348772	0.428362	0.830567
ENSG00000092009	14	24974559	24977471	-	2913	937	CMA1	7.77443	7.20526	6.66904	8.41177	1.30415	0.383105	1.01645	0.0235396	0.428425	0.830604
ENSG00000136872	9	104182860	104198105	-	15246	2451	ALDOB	9.20482	5.98097	6.40781	5.02057	1.30639	0.385587	1.01638	0.0234344	0.428625	0.830906
ENSG00000115756	2	10443015	10567743	+	124729	5675	HPCAL1	3161.37	3033.59	2996.41	3117.23	1.09727	0.133923	1.02957	0.042039	0.428723	0.830915
ENSG00000198948	4	170907748	170954182	-	46435	8741	MFAP3L	639.198	571.772	529.762	666.294	1.18981	0.250737	1.02149	0.0306778	0.428758	0.830915
ENSG00000135537	6	108616098	108847999	+	231902	8450	LACE1	435.778	437.12	445.376	418.546	0.919513	-0.121057	0.970507	-0.0431888	0.428761	0.830915
ENSG00000205791	12	12508342	12510001	-	1660	1538	LOH12CR2	249.602	281.31	294.622	251.359	0.856026	-0.224273	0.977478	-0.0328634	0.428806	0.830917
ENSG00000213316	5	179220981	179223648	+	2668	1192	LTC4S	10.8895	9.61219	9.53939	9.776	1.22707	0.295218	1.01933	0.0276275	0.428863	0.83094
ENSG00000087494	12	28111017	28125638	-	14622	3377	PTHLH	143.091	145.506	136.078	166.72	1.1832	0.24269	1.02193	0.0312899	0.428958	0.831041
ENSG00000171953	17	17880723	17942523	-	61801	5564	ATPAF2	969.052	1014.03	1000.72	1043.96	1.06976	0.097291	1.03127	0.0444201	0.429091	0.831167
ENSG00000205081	X	36246735	36403431	+	156697	3356	CXorf30	165.745	179.948	158.907	227.292	1.32917	0.410526	1.01577	0.0225751	0.429112	0.831167
ENSG00000239900	22	40742507	40786467	+	43961	6021	ADSL	4635.02	4853.56	5012.32	4496.35	0.93436	-0.0979495	0.969696	-0.0443958	0.429215	0.831167
ENSG00000170734	6	43543887	43586701	+	42815	3663	POLH	1681.66	1671.77	1680.71	1651.65	0.899901	-0.152161	0.97259	-0.0400963	0.429276	0.831167
ENSG00000205592	12	40787197	40964632	+	177436	26268	MUC19	16.3109	12.4801	11.8914	13.8045	1.41001	0.495702	1.01432	0.0205168	0.429296	0.831167
ENSG00000117877	19	45909467	45914024	+	4558	3661	CD3EAP	959.983	1065.63	1007.86	1195.61	0.903779	-0.145958	0.972152	-0.0407467	0.429322	0.831167
ENSG00000268218	16	89334512	89339452	+	4941	3660	AC137932.1	49.0458	46.3494	45.3373	48.6267	1.20134	0.264646	1.02072	0.029583	0.429332	0.831167
ENSG00000105677	19	36036497	36038428	+	1932	1932	TMEM147	10233.1	11880.4	12949.5	9474.84	0.893267	-0.162836	0.973382	-0.0389226	0.429501	0.831409
ENSG00000109339	4	86936276	87515284	-	579009	9816	MAPK10	362.624	388.39	354.269	465.161	1.19733	0.259826	1.02094	0.0299023	0.429602	0.831465
ENSG00000110435	11	34937376	35042138	+	104763	3760	PDHX	2696.81	2719.09	2794.29	2549.91	0.914329	-0.129215	0.971056	-0.0423743	0.42965	0.831465
ENSG00000106823	9	95256365	95298937	-	42573	4350	ECM2	1086.16	1234.46	1119.82	1492.4	1.21533	0.281345	1.01989	0.0284107	0.429673	0.831465
ENSG00000169814	3	15642848	15687329	+	44482	3704	BTD	1178.01	1141.13	1099.25	1235.35	1.10594	0.145273	1.02866	0.0407712	0.429706	0.831465
ENSG00000189269	22	23950639	23974508	-	23870	1300	C22orf43	46.4408	41.8781	43.1834	38.9412	0.809655	-0.304621	0.981475	-0.0269768	0.429894	0.831743
ENSG00000106336	7	100181605	100198740	+	17136	3353	FBXO24	89.1987	87.1392	92.7304	74.5589	0.867169	-0.205615	0.976431	-0.0344104	0.430302	0.832415
ENSG00000269510	9	35042390	35042824	-	435	435	FLJ00273	3.58032	3.17555	2.65875	4.33836	1.36289	0.446668	1.01501	0.0214916	0.43033	0.832415
ENSG00000100628	14	94400499	94443137	-	42639	5040	ASB2	221.554	200.35	190.148	223.305	1.18314	0.242616	1.02181	0.0311321	0.430425	0.832514
ENSG00000205327	12	55886147	55887100	+	954	954	OR6C68	0.217084	0.245804	0.0649117	0.652811	3.36493	1.75058	1.01018	0.0146165	0.430493	NA
ENSG00000184923	10	88985205	88996665	+	11461	5082	NUTM2A	51.3306	54.2979	57.6527	46.7496	0.809577	-0.30476	0.981525	-0.0269035	0.430562	0.832559
ENSG00000089723	14	94492675	94515276	+	22602	4252	OTUB2	372.346	444.64	456.875	417.114	0.885086	-0.176111	0.97443	-0.03737	0.430574	0.832559
ENSG00000124444	19	44100544	44105309	+	4766	3481	ZNF576	1183.91	1212.31	1247.75	1132.57	1.09156	0.126397	1.02991	0.0425204	0.430581	0.832559
ENSG00000065427	16	75661622	75682541	-	20920	3815	KARS	12758.6	11945.4	12274	11206	0.925148	-0.112244	0.970229	-0.0436031	0.430784	0.832821
ENSG00000197568	1	70820488	70851022	+	30535	1222	HHLA3	698.978	660.72	691.676	591.069	0.888945	-0.169834	0.973997	-0.0380101	0.430804	0.832821
ENSG00000149054	11	6947635	7005863	+	58229	4025	ZNF215	115.811	109.989	97.9389	137.101	1.21067	0.275801	1.02006	0.0286484	0.430897	0.832857
ENSG00000179403	1	1370241	1378262	+	8022	5065	VWA1	11931.9	9127.47	9209.2	8943.58	1.13995	0.188966	1.02526	0.0359895	0.430912	0.832857
ENSG00000172803	11	65601112	65624367	+	23256	3966	SNX32	480.793	533.139	456.192	706.269	1.15875	0.212567	1.02361	0.0336676	0.431023	0.832909
ENSG00000175387	18	45357922	45457515	-	99594	13770	SMAD2	7140.82	7314.4	7374.36	7179.5	0.932851	-0.100281	0.969859	-0.0441537	0.431027	0.832909
ENSG00000163914	3	129247483	129254012	+	6530	2592	RHO	10.3582	10.644	11.4027	8.93689	0.782614	-0.353627	0.983207	-0.0244326	0.431394	0.833262
ENSG00000134824	11	61560452	61634826	+	74375	11026	FADS2	7387.13	7222.23	6621.15	8574.65	1.21897	0.285664	1.01956	0.0279519	0.43146	0.833262
ENSG00000120156	9	27109139	27230173	+	121035	4768	TEK	401.235	428.997	400.236	493.71	1.14461	0.194857	1.02478	0.0353154	0.431558	0.833262
ENSG00000269831	1	738532	739137	-	606	129	AL669831.1	2.49507	2.62017	2.77919	2.26236	0.751256	-0.412623	0.98465	-0.0223167	0.431581	0.833262
ENSG00000147647	8	105342552	105479281	-	136730	3818	DPYS	57.042	33.9949	31.2996	40.0592	1.30824	0.387625	1.01615	0.023117	0.431593	0.833262
ENSG00000157350	16	70413338	70473140	-	59803	6287	ST3GAL2	2131.36	2336.44	2240.26	2552.83	1.09976	0.137192	1.02909	0.0413636	0.431647	0.833262
ENSG00000054983	14	88304164	88460009	-	155846	6825	GALC	2449.58	2761.31	2612.83	3095.41	1.09104	0.125698	1.02987	0.0424569	0.431648	0.833262
ENSG00000204532	19	56713670	56720821	+	7152	1892	ZSCAN5C	3.05231	2.86549	3.22679	2.05258	0.76338	-0.389526	0.984152	-0.0230465	0.431658	0.833262
ENSG00000005243	17	46103533	46115392	-	11860	1847	COPZ2	901.412	884.078	914.382	815.894	0.843075	-0.246268	0.978942	-0.0307052	0.431663	0.833262
ENSG00000180185	16	1876968	1890208	+	13241	3006	FAHD1	2047.26	1907.27	1907.05	1907.78	1.09366	0.129166	1.02964	0.0421362	0.431691	0.833262
ENSG00000167165	2	234600253	234681946	+	81694	5180	UGT1A6	1.25566	12.0334	16.167	2.73289	1.65432	0.726242	1.01254	0.0179799	0.431695	0.833262
ENSG00000243772	19	55249980	55295776	+	45797	2484	KIR2DL3	4.19468	4.16691	3.39794	5.89711	1.40829	0.49394	1.01423	0.0203802	0.431761	0.833288
ENSG00000099797	19	14627897	14676792	+	48896	5749	TECR	10198.7	9726.94	10566.7	7837.56	0.881908	-0.181299	0.9749	-0.0366743	0.431797	0.833288
ENSG00000126467	19	50243010	50266587	-	23578	2391	TSKS	24.4375	24.246	22.9956	27.0592	1.25118	0.323291	1.01803	0.0257777	0.431995	0.833561
ENSG00000162729	1	160061130	160068733	-	7604	2562	IGSF8	6162.54	6627.24	6913.06	5984.14	0.915574	-0.127252	0.971128	-0.0422665	0.432078	0.833561
ENSG00000229924	4	9172135	9178453	+	6319	2489	FAM90A26	3.93418	3.3931	3.19886	3.83012	1.32802	0.409279	1.01563	0.0223752	0.432112	0.833561
ENSG00000148396	9	139334549	139372141	-	37593	12102	SEC16A	9114.14	8253.93	7810.33	9252.03	1.08598	0.118998	1.03023	0.0429662	0.432115	0.833561
ENSG00000120458	11	124636394	124670569	-	34176	4245	MSANTD2	1640.09	1729.06	1754.48	1671.86	0.858783	-0.219634	0.977463	-0.0328867	0.432177	0.833594
ENSG00000142512	19	51913275	51921057	-	7783	3667	SIGLEC10	725.705	639.747	597.371	735.094	1.21184	0.277195	1.01988	0.0283971	0.43243	0.833639
ENSG00000176809	17	62850430	62915598	-	65169	7641	LRRC37A3	1208.71	1103.79	1032.32	1264.62	1.20514	0.2692	1.02026	0.028935	0.432434	0.833639
ENSG00000128917	15	41221538	41231237	+	9700	4720	DLL4	684.576	685.191	642.098	782.151	1.11571	0.157963	1.02746	0.0390848	0.432436	0.833639
ENSG00000102678	13	22245522	22278637	+	33116	4539	FGF9	592.29	773.728	737.302	855.686	1.2932	0.370943	1.01653	0.0236495	0.432439	0.833639
ENSG00000099957	22	21364097	21383119	+	19023	4730	P2RX6	62.3592	58.5939	57.8407	60.2885	1.21707	0.283416	1.01959	0.0279864	0.432515	0.833639
ENSG00000146085	6	49398073	49430904	-	32832	3749	MUT	3414.78	3459.25	3573.82	3201.48	0.922724	-0.116029	0.970536	-0.0431464	0.432519	0.833639
ENSG00000158406	6	26281283	26285762	-	4480	1034	HIST1H4H	1025.69	1045.73	899.909	1373.84	1.23233	0.301392	1.01882	0.0268993	0.432556	0.833639
ENSG00000134107	3	5020801	5027008	+	6208	3837	BHLHE40	12245.5	11075.9	10319.3	12778.2	1.14549	0.195959	1.02461	0.0350816	0.432588	0.833639
ENSG00000139714	12	122089024	122110537	-	21514	1480	MORN3	157.114	182.916	191.564	163.458	0.853746	-0.228121	0.978016	-0.0320698	0.432794	0.833639
ENSG00000133739	8	86019382	86058311	+	38930	5065	LRRCC1	1666.5	1486.96	1434.71	1604.51	1.11648	0.15896	1.02735	0.0389268	0.432849	0.833639
ENSG00000010671	X	100604435	100641183	-	36749	4227	BTK	737.166	700.815	638.257	841.571	1.17604	0.23394	1.02212	0.031565	0.432898	0.833639
ENSG00000133773	12	82617460	82752584	-	135125	3784	CCDC59	2569.1	2563.66	2663.07	2339.99	0.925165	-0.112218	0.970388	-0.043367	0.432918	0.833639
ENSG00000156860	16	30669752	30682135	+	12384	7218	FBRS	8206.52	7825.04	7908.92	7636.3	0.920035	-0.120239	0.970792	-0.0427663	0.432987	0.833639
ENSG00000212928	14	57671888	57673291	+	1404	1404	AL391152.1	3.6399	4.25475	2.58492	8.01187	1.40375	0.489284	1.01423	0.0203811	0.433016	0.833639
ENSG00000162522	1	33207486	33240571	+	33086	5965	KIAA1522	19760.5	17975.9	18684.4	16381.6	0.901975	-0.14884	0.972664	-0.039986	0.433047	0.833639
ENSG00000198604	14	35221937	35344853	-	122917	7725	BAZ1A	4939.68	4264.6	4072.46	4696.91	1.11163	0.152672	1.02781	0.0395767	0.433055	0.833639
ENSG00000082074	5	39105338	39274630	-	169293	6100	FYB	1449.94	1316.01	1077.94	1851.67	1.2306	0.299367	1.01887	0.0269658	0.433062	0.833639
ENSG00000106686	9	4553386	4666674	-	113289	9555	SPATA6L	491.778	453.962	478.048	399.768	0.834341	-0.26129	0.979811	-0.0294247	0.433065	0.833639
ENSG00000021776	15	35147732	35262040	-	114309	9779	AQR	4301.62	4201.16	3949.16	4768.14	1.08951	0.123683	1.02987	0.0424608	0.433124	0.833639
ENSG00000163659	3	156391024	156424559	+	33536	5048	TIPARP	2628.1	2528.58	2451.45	2702.14	1.10672	0.146286	1.02829	0.040244	0.433146	0.833639
ENSG00000153140	5	89688078	89705603	-	17526	3106	CETN3	1522.23	1582.81	1684.66	1353.63	0.911866	-0.133106	0.971586	-0.0415857	0.433158	0.833639
ENSG00000187823	X	111697727	111700473	+	2747	2747	ZCCHC16	1.04704	0.805778	0.739808	0.954209	2.01865	1.01339	1.01178	0.016893	0.433204	0.833639
ENSG00000197701	4	53179	88099	+	34921	3930	ZNF595	686.29	742.738	751.929	722.059	0.84464	-0.243591	0.978919	-0.0307387	0.433271	0.833639
ENSG00000204220	6	33257079	33266178	+	9100	2952	PFDN6	4836.58	4152.53	4405.99	3582.25	0.894122	-0.161457	0.97361	-0.0385845	0.433446	0.833639
ENSG00000064490	19	19303008	19312678	+	9671	2533	RFXANK	10276.5	10317.5	11343.6	8008.95	0.864275	-0.210437	0.976995	-0.0335767	0.433489	0.833639
ENSG00000136839	9	107379529	107380485	-	957	957	OR13C9	0.292995	0.368005	0.459465	0.162219	0.454773	-1.13678	0.988606	-0.0165319	0.43351	NA
ENSG00000042493	2	85621871	85645555	-	23685	2607	CAPG	12726.8	12089.4	13160.5	9679.42	0.892191	-0.164575	0.973844	-0.0382381	0.433535	0.833639
ENSG00000178206	2	132044330	132050127	+	5798	2249	CYP4F31P	28.9837	31.3479	34.8057	23.5679	0.632548	-0.660753	0.987407	-0.0182833	0.433596	0.833639
ENSG00000132698	1	156030951	156040295	+	9345	1689	RAB25	4527.12	4402.59	4982.45	3097.9	0.803073	-0.316396	0.982155	-0.0259769	0.433628	0.833639
ENSG00000119392	9	131266979	131304567	+	37589	3527	GLE1	4136.53	3828.2	3748.92	4006.58	1.08624	0.119344	1.03009	0.0427636	0.433638	0.833639
ENSG00000154328	8	11627148	11644855	+	17708	3367	NEIL2	1971.53	1891.6	1867.83	1945.09	1.12863	0.174566	1.02609	0.0371538	0.433671	0.833639
ENSG00000197213	19	56700939	56709289	-	8351	2059	ZSCAN5B	5.02616	5.29792	5.79061	4.18935	0.776236	-0.365432	0.98367	-0.0237537	0.4337	0.833639
ENSG00000100505	14	51441980	51562779	-	120800	8945	TRIM9	122.019	122.264	112.784	143.594	1.19592	0.258121	1.02072	0.0295826	0.433735	0.833639
ENSG00000139266	12	58148881	58154190	+	5310	4005	MARCH9	1983.02	1819.78	1777.55	1914.82	1.11347	0.155066	1.02756	0.0392269	0.433814	0.833639
ENSG00000019186	20	52769988	52790512	-	20525	3972	CYP24A1	404.236	237.881	206.309	308.917	1.41282	0.498576	1.01407	0.0201523	0.433878	0.833639
ENSG00000100949	14	24734744	24740945	-	6202	3545	RABGGTA	2992.37	2878.71	2870.06	2898.16	1.09616	0.132456	1.02923	0.0415606	0.433896	0.833639
ENSG00000143891	2	38893052	38968379	+	75328	2790	GALM	2907.13	2819.76	2942.8	2542.9	0.915558	-0.127277	0.971279	-0.0420422	0.433958	0.833639
ENSG00000104783	19	44270685	44285409	-	14725	3289	KCNN4	2603.04	1947.56	2159.24	1471.27	0.810852	-0.302489	0.981666	-0.0266958	0.434	0.833639
ENSG00000115306	2	54683422	54896812	+	213391	16722	SPTBN1	15432.3	16580.4	16265.5	17288.9	0.917107	-0.124839	0.971135	-0.0422559	0.43401	0.833639
ENSG00000140750	16	24930706	25026987	-	96282	9892	ARHGAP17	2554.45	2460.23	2350.24	2707.72	1.07562	0.105164	1.03072	0.0436493	0.434018	0.833639
ENSG00000168907	15	42433332	42448839	-	15508	4014	PLA2G4F	81.6827	107.498	93.6831	138.582	1.29527	0.373257	1.01637	0.0234252	0.434065	0.833639
ENSG00000124217	20	49575363	49577820	+	2458	2458	MOCS3	1453.07	1516.46	1488.76	1578.78	1.07998	0.111007	1.03047	0.043304	0.43419	0.833639
ENSG00000253251	5	64920592	64926718	+	6127	1964	CTC-534A2.2	256.474	283.229	296.394	253.608	0.898647	-0.154174	0.973144	-0.0392749	0.434202	0.833639
ENSG00000115604	2	102927989	103015218	+	87230	4336	IL18R1	429.65	430.802	405.96	486.697	1.16266	0.217435	1.02303	0.0328478	0.434224	0.833639
ENSG00000179751	19	39693471	39694906	-	1436	573	SYCN	0.809423	1.09373	1.42109	0.357188	0.559253	-0.838428	0.988035	-0.0173652	0.434283	NA
ENSG00000130590	20	62605466	62611361	-	5896	2453	SAMD10	2797.49	2405.76	2348.73	2534.07	1.1447	0.194972	1.02454	0.0349707	0.434333	0.833639
ENSG00000196458	12	133498019	133532892	-	34874	7699	ZNF605	1826.99	2068.09	2091.91	2014.5	0.900126	-0.151802	0.972985	-0.0395102	0.434355	0.833639
ENSG00000116127	2	73612886	73837920	+	225035	14066	ALMS1	3649.28	4038.09	3947.58	4241.75	0.904705	-0.144481	0.972467	-0.0402786	0.434415	0.833639
ENSG00000133454	22	26138111	26427007	+	288897	9706	MYO18B	71.4458	68.1384	72.7642	57.7303	0.676449	-0.563946	0.986813	-0.0191506	0.43442	0.833639
ENSG00000267140	18	33023835	33077904	-	54070	455	RP11-322E11.6	1.68015	1.34082	1.55788	0.852434	0.742259	-0.430005	0.985134	-0.0216086	0.434439	0.833639
ENSG00000137819	15	69591286	69700119	+	108834	6209	PAQR5	434.471	477.547	487.005	456.268	0.833065	-0.263499	0.980018	-0.0291197	0.434455	0.833639
ENSG00000172345	15	81601394	81616524	-	15131	6339	STARD5	452.895	432.271	392.664	521.384	1.12309	0.167478	1.02655	0.0378067	0.43451	0.833639
ENSG00000101343	20	20015012	20036690	-	21679	4567	CRNKL1	4469.21	4813.74	5005.38	4382.56	0.925702	-0.111381	0.970479	-0.0432304	0.434638	0.833639
ENSG00000134253	1	117653682	117665209	-	11528	4368	TRIM45	1482.68	1580.7	1624.92	1481.21	0.887192	-0.172682	0.974521	-0.0372354	0.434639	0.833639
ENSG00000103260	16	765115	769655	+	4541	3692	METRN	3235.03	2185.58	2375.96	1757.22	0.837732	-0.255439	0.979643	-0.0296722	0.434737	0.833639
ENSG00000182584	20	32254304	32256331	+	2028	2028	ACTL10	364.306	318.833	326.688	301.158	1.14897	0.200347	1.02412	0.0343882	0.434776	0.833639
ENSG00000186174	11	118764584	118796317	-	31734	10495	BCL9L	7823.69	7076.52	5951.37	9608.1	1.1636	0.218599	1.02291	0.0326791	0.434777	0.833639
ENSG00000116016	2	46520806	46613836	+	93031	7296	EPAS1	6886.22	6488.75	6141.37	7270.36	1.1328	0.179899	1.02558	0.0364468	0.434865	0.833639
ENSG00000135899	2	231032009	231090444	-	58436	6865	SP110	3265.95	2912.44	2962.96	2798.78	0.896121	-0.158234	0.973498	-0.0387498	0.434924	0.833639
ENSG00000221949	12	62995531	62997214	-	1684	1684	C12orf61	86.0942	80.0269	77.2572	86.2587	1.16046	0.214692	1.02314	0.0330087	0.434986	0.833639
ENSG00000185290	7	56182374	56184093	-	1720	603	NUPR1L	502.206	543.389	528.606	576.651	1.28363	0.360232	1.01667	0.023845	0.435025	0.833639
ENSG00000167419	17	56295909	56345879	+	49971	6433	LPO	178.15	173.148	160.325	202	1.2593	0.332616	1.01751	0.025041	0.435053	0.833639
ENSG00000152795	4	83343717	83351294	-	7578	5209	HNRNPDL	21430.2	23174.3	23021.6	23517.9	1.07186	0.10011	1.03078	0.043736	0.435122	0.833639
ENSG00000131183	5	176806236	176825849	+	19614	4529	SLC34A1	2.7398	2.4481	2.39874	2.55916	1.44298	0.529055	1.01366	0.0195741	0.435142	0.833639
ENSG00000172379	15	80696692	80890278	+	193587	7741	ARNT2	3228.97	3641.25	3376.65	4236.6	1.1702	0.22676	1.02237	0.0319121	0.435209	0.833639
ENSG00000130021	X	6966961	7066231	-	99271	3168	HDHD1	1870.2	1494.91	1504.18	1474.03	1.09747	0.134187	1.02899	0.0412311	0.435233	0.833639
ENSG00000146963	7	139025105	139108198	+	83094	6249	C7orf55-LUC7L2	5159.78	4781.96	4701.3	4963.46	1.09624	0.132558	1.0291	0.0413847	0.435284	0.833639
ENSG00000088682	16	57481337	57495187	+	13851	4324	COQ9	5097.55	4787.91	4870.11	4602.96	1.08644	0.119606	1.02993	0.0425502	0.43531	0.833639
ENSG00000122386	16	3162561	3170518	+	7958	2330	ZNF205	1784.68	1701.69	1832.02	1408.47	0.904046	-0.145532	0.972618	-0.0400546	0.435348	0.833639
ENSG00000189051	17	8294022	8301144	-	7123	3070	RNF222	9.47527	7.32098	7.53288	6.8442	1.27303	0.348265	1.01699	0.0243116	0.435351	0.833639
ENSG00000113594	5	38475065	38608456	-	133392	11864	LIFR	3999.65	4006.34	4117.72	3755.74	0.87224	-0.197203	0.976284	-0.0346273	0.435356	0.833639
ENSG00000140025	14	90261013	90421121	-	160109	8306	EFCAB11	843.473	806.081	814.642	786.818	1.09129	0.12604	1.02953	0.0419862	0.435391	0.833639
ENSG00000177669	8	29989340	30002202	-	12863	1512	MBOAT4	6.04626	5.80224	6.19599	4.91631	1.22502	0.292806	1.01897	0.0271165	0.43543	0.833639
ENSG00000124251	20	44002526	44036529	-	34004	1717	TP53TG5	35.3466	38.931	44.2511	26.9608	0.861629	-0.214862	0.977426	-0.0329405	0.43544	0.833639
ENSG00000167333	11	4619902	4629489	-	9588	4282	TRIM68	928.72	1004.78	1025.72	957.661	0.9145	-0.128945	0.971502	-0.0417112	0.435449	0.833639
ENSG00000017427	12	102789645	102874423	-	84779	8087	IGF1	4217.31	4565.26	4707.4	4245.44	0.841512	-0.248944	0.979366	-0.0300799	0.435481	0.833639
ENSG00000172348	6	46188475	46459709	-	271235	3706	RCAN2	760.7	777.936	713.854	922.12	1.14563	0.196143	1.02435	0.0347131	0.435515	0.833639
ENSG00000100121	22	22988780	22990368	+	1589	952	GGTLC2	4.22851	2.88601	3.27747	2.00521	0.717058	-0.479839	0.985968	-0.0203875	0.43556	0.833641
ENSG00000120279	6	153019030	153045702	+	26673	3030	MYCT1	290.127	285.36	269.132	321.874	1.1114	0.152377	1.0276	0.039285	0.435691	0.833676
ENSG00000213015	19	56146382	56154835	+	8454	2403	ZNF580	2254.61	2123.41	2054.06	2279.46	1.13677	0.184941	1.02514	0.035822	0.435703	0.833676
ENSG00000101255	20	361261	378203	+	16943	2948	TRIB3	1806.03	1690.57	1637.42	1810.14	1.16583	0.221356	1.02266	0.0323235	0.435734	0.833676
ENSG00000104941	19	46298968	46318577	-	19610	2547	RSPH6A	38.6466	39.8576	45.3211	27.5647	0.765798	-0.384964	0.984275	-0.022867	0.435755	0.833676
ENSG00000157540	21	38738092	38889753	+	151662	10292	DYRK1A	7382.2	7215.42	7320.45	6979.09	0.923313	-0.115108	0.970746	-0.0428336	0.435881	0.833719
ENSG00000077150	10	104153867	104162281	+	8415	4479	NFKB2	6302.75	6089.51	6304.24	5606.37	0.905597	-0.143059	0.972488	-0.0402478	0.435891	0.833719
ENSG00000183751	16	2022038	2032934	+	10897	7139	TBL3	4237.28	3974.43	4298.56	3245.15	0.903134	-0.146987	0.972771	-0.0398276	0.43595	0.833719
ENSG00000125571	2	113670548	113676459	+	5912	839	IL37	10.2255	9.18446	9.9078	7.55695	0.762293	-0.391583	0.98444	-0.0226251	0.43599	0.833719
ENSG00000235376	10	105005644	105007773	+	2130	2130	RPEL1	11.7592	10.1262	8.92899	12.8201	1.15831	0.212021	1.02323	0.0331271	0.436078	0.833719
ENSG00000151033	10	30900718	30918691	-	17974	808	LYZL2	3.39355	4.00805	4.59978	2.67667	0.641037	-0.641521	0.987407	-0.0182839	0.436167	0.833719
ENSG00000115520	2	198318147	198340032	+	21886	2722	COQ10B	1992.74	1935.93	1908.95	1996.63	1.06877	0.0959543	1.03077	0.0437294	0.4362	0.833719
ENSG00000170542	6	2887500	2903514	-	16015	4118	SERPINB9	1754.14	1680.34	1698.53	1639.41	0.884819	-0.176545	0.974927	-0.0366339	0.436219	0.833719
ENSG00000163032	2	17720393	17838285	+	117893	3833	VSNL1	260.506	238.864	221.805	277.244	1.19344	0.255125	1.02068	0.0295291	0.436286	0.833719
ENSG00000181652	7	150709297	150721586	-	12290	6404	ATG9B	814.514	629.927	659.559	563.255	0.808252	-0.307123	0.981992	-0.0262165	0.4363	0.833719
ENSG00000163637	3	64079543	64431152	-	351610	8726	PRICKLE2	1340.67	1349.9	1311.8	1435.63	0.873252	-0.19553	0.97625	-0.0346779	0.436319	0.833719
ENSG00000140829	16	72127461	72146811	+	19351	6209	DHX38	4237.46	4373.82	4427.49	4253.06	0.92808	-0.107679	0.970455	-0.0432662	0.436355	0.833719
ENSG00000143494	1	213123862	213165379	+	41518	6950	VASH2	459.059	566.218	509.355	694.159	1.17001	0.226526	1.02229	0.0317987	0.436386	0.833719
ENSG00000237190	5	133737778	133747589	-	9812	1757	CDKN2AIPNL	2010	1950.92	2067.18	1689.33	0.897581	-0.155885	0.973449	-0.0388221	0.436396	0.833719
ENSG00000204767	5	169291268	169407744	-	116477	2999	FAM196B	30.701	35.186	32.1818	41.9454	0.757492	-0.400697	0.98467	-0.0222876	0.436557	0.833883
ENSG00000006125	17	33905065	34053436	+	148372	7797	AP2B1	12239.8	13310	13293	13348.3	0.934302	-0.0980394	0.970199	-0.0436474	0.436571	0.833883
ENSG00000205560	22	51007290	51017899	-	10610	4488	CPT1B	326.318	247.085	232.907	278.983	1.19671	0.259072	1.02045	0.0292011	0.436666	0.833981
ENSG00000116191	1	178694300	178889238	+	194939	7422	RALGPS2	2555.77	2579.21	2638.41	2446.01	0.875266	-0.192206	0.976073	-0.034939	0.436907	0.834268
ENSG00000206561	3	15491640	15563258	-	71619	4353	COLQ	578.138	546.042	563.063	507.746	0.851274	-0.232304	0.978573	-0.0312483	0.436933	0.834268
ENSG00000163218	1	153302596	153321316	-	18721	2272	PGLYRP4	49.1416	43.1618	47.1337	34.2249	0.723964	-0.46601	0.985845	-0.0205674	0.437021	0.834268
ENSG00000156384	10	105881816	105886143	+	4328	2530	SFR1	655.439	644.29	664.64	598.501	0.916511	-0.125776	0.971434	-0.0418127	0.437072	0.834268
ENSG00000103647	15	68871308	69020145	+	148838	3998	CORO2B	656.314	819.865	739.649	1000.35	1.20759	0.272134	1.01978	0.0282528	0.437077	0.834268
ENSG00000143294	1	156720402	156770607	+	50206	4106	PRCC	7785.29	7832.57	8090.78	7251.58	0.929189	-0.105956	0.970449	-0.0432754	0.437136	0.834268
ENSG00000103490	16	31212806	31214771	-	1966	1661	PYCARD	1431.46	1032.82	1030.99	1036.94	1.15064	0.202435	1.02378	0.0339061	0.437143	0.834268
ENSG00000178804	3	129262057	129270310	+	8254	1264	H1FOO	1.51144	1.64611	1.96015	0.939523	0.51814	-0.948586	0.988369	-0.0168779	0.437201	0.834268
ENSG00000140297	15	59887074	59932438	+	45365	4576	GCNT3	296.364	327.371	304.387	379.084	1.28125	0.357547	1.01661	0.0237613	0.437249	0.834268
ENSG00000168594	4	175750819	175899331	+	148513	5957	ADAM29	2.55757	2.6491	2.99179	1.87806	0.70248	-0.509472	0.98641	-0.0197412	0.437259	0.834268
ENSG00000111679	12	7055631	7070479	+	14849	5009	PTPN6	5429.37	5111.74	5295.81	4697.58	0.901074	-0.150283	0.973137	-0.0392858	0.437518	0.834648
ENSG00000000419	20	49551404	49575092	-	23689	1207	DPM1	4568.32	4883.37	4913.81	4814.87	1.08384	0.116156	1.02994	0.0425668	0.437546	0.834648
ENSG00000102053	X	64708615	64727767	+	19153	7256	ZC3H12B	159.278	184.053	196.651	155.708	0.861235	-0.215521	0.977643	-0.0326209	0.437687	0.83475
ENSG00000157456	15	59397277	59417244	+	19968	1825	CCNB2	3458.54	3203	3122.14	3384.93	1.13589	0.18382	1.02505	0.0356978	0.437688	0.83475
ENSG00000104812	19	49471382	49496567	-	25186	4246	GYS1	4736.55	4808.34	4901.34	4599.09	0.922662	-0.116126	0.97094	-0.0425457	0.437753	0.834789
ENSG00000174943	16	29916333	29938356	-	22024	4861	KCTD13	1509.82	1382.59	1325.17	1511.79	1.11099	0.151845	1.02746	0.039082	0.437819	0.83483
ENSG00000172005	2	95691422	95719737	+	28316	1453	MAL	5866.01	6572.07	6792.64	6075.79	1.32327	0.404107	1.01542	0.0220698	0.437993	0.834953
ENSG00000204010	10	91137813	91144962	+	7150	1972	IFIT1B	4.30997	3.90349	3.71735	4.32232	1.24843	0.320117	1.01774	0.0253657	0.438122	0.834953
ENSG00000184361	17	43331760	43339479	-	7720	1946	SPATA32	19.4858	18.211	20.0591	14.0527	0.837945	-0.255072	0.97988	-0.0293233	0.438249	0.834953
ENSG00000184182	2	238875469	238951236	+	75768	4051	UBE2F	2783.78	2565.67	2683.22	2301.18	0.922547	-0.116305	0.970988	-0.0424747	0.438258	0.834953
ENSG00000055813	2	56411258	56613308	+	202051	3982	CCDC85A	115.75	132.816	124.208	152.183	1.33979	0.422005	1.01504	0.021534	0.43827	0.834953
ENSG00000185129	5	139487362	139496321	+	8960	3302	PURA	1161.76	1112.53	1167.15	989.637	0.921407	-0.11809	0.971085	-0.0423309	0.43829	0.834953
ENSG00000213204	6	88117730	88221352	+	103623	3530	C6orf165	46.0037	53.5759	55.2973	49.7027	0.862358	-0.213641	0.977575	-0.0327203	0.438306	0.834953
ENSG00000161981	16	103010	107669	+	4660	3060	SNRNP25	2354.8	2118.41	2116.97	2121.67	1.10401	0.142757	1.0281	0.0399864	0.438306	0.834953
ENSG00000161634	12	55038375	55042277	-	3903	876	DCD	1.433	1.57863	1.94054	0.764327	0.613381	-0.705145	0.987779	-0.0177396	0.438349	0.834953
ENSG00000213516	1	89445139	89458643	-	13505	5087	RBMXL1	3435.99	3562.19	3635.89	3396.39	0.910832	-0.134743	0.972118	-0.0407973	0.438392	0.834953
ENSG00000113583	5	133291201	133304478	-	13278	2414	C5orf15	6483.65	6839.15	7194.63	6039.32	0.92348	-0.114848	0.970932	-0.0425577	0.438498	0.834953
ENSG00000119333	9	131395940	131419066	-	23127	2604	WDR34	8583.42	6475.65	6646.82	6090.54	1.13278	0.179874	1.02527	0.0360059	0.438522	0.834953
ENSG00000203805	10	122216466	122349367	+	132902	2534	PPAPDC1A	1110.35	552.516	584.29	481.027	0.782073	-0.354625	0.98366	-0.0237687	0.438535	0.834953
ENSG00000123104	12	26490342	26986131	-	495790	11856	ITPR2	3758.33	3430.61	3532.3	3201.82	0.857698	-0.221459	0.978067	-0.0319946	0.438535	0.834953
ENSG00000174521	19	40721965	40724306	-	2342	2342	TTC9B	14.0741	17.4734	21.5181	8.37293	0.771619	-0.374039	0.984172	-0.0230178	0.438605	0.834953
ENSG00000158716	1	159750722	159752333	+	1612	825	DUSP23	4389.51	3712.44	4057.14	2936.88	0.880636	-0.183381	0.975609	-0.0356256	0.438662	0.834953
ENSG00000173535	8	22941868	22974950	+	33083	2625	TNFRSF10C	134.677	115.176	123.09	97.3691	0.835241	-0.259736	0.980139	-0.0289423	0.438664	0.834953
ENSG00000253548	3	191178952	191179245	+	294	294	PYDC2	0.287796	0.412966	0.211269	0.866784	3.20135	1.67868	1.01008	0.0144748	0.438669	NA
ENSG00000225950	19	49559050	49568333	-	9284	2739	NTF4	213.491	222.535	246.191	169.308	0.781852	-0.355032	0.983686	-0.0237309	0.438783	0.834953
ENSG00000184154	11	71791382	71821828	+	30447	6136	LRTOMT	1604.22	1538.22	1501.95	1619.83	1.11239	0.153661	1.02723	0.0387661	0.438811	0.834953
ENSG00000254667	11	123301058	123306427	+	5370	1103	AP000783.1	38.8092	35.9711	34.32	39.686	1.19466	0.256601	1.02041	0.0291515	0.438817	0.834953
ENSG00000243566	7	76139745	76648340	+	508596	2022	UPK3B	4555.34	4652.49	5488.06	2772.46	0.790679	-0.338836	0.98322	-0.0244138	0.438853	0.834953
ENSG00000176165	14	29235050	29238870	+	3821	2754	FOXG1	57.6392	75.5572	87.209	49.3407	0.633345	-0.658936	0.987601	-0.018	0.438929	0.834953
ENSG00000165185	9	115249127	115431677	+	182551	13119	KIAA1958	1192.95	1194.37	1197.79	1186.67	0.892873	-0.163473	0.974211	-0.0376941	0.438945	0.834953
ENSG00000106113	7	30692200	30739745	-	47546	3416	CRHR2	20.6956	29.1573	33.7322	18.8638	1.28097	0.357231	1.01651	0.0236285	0.438946	0.834953
ENSG00000183615	1	32712834	32714457	+	1624	936	FAM167B	269.103	208.725	209.718	206.489	1.15428	0.206996	1.02332	0.0332539	0.439008	0.834988
ENSG00000160796	3	47021173	47051193	+	30021	9819	NBEAL2	7548.13	7493.57	7710.47	7005.55	0.884504	-0.177059	0.975198	-0.0362329	0.439078	0.835037
ENSG00000183484	14	105515728	105531782	-	16055	4198	GPR132	465.683	426.925	422.028	437.944	1.16363	0.218635	1.02255	0.0321721	0.439166	0.835119
ENSG00000172538	10	50339199	50342053	-	2855	1401	FAM170B	0.770605	0.809297	0.753837	0.934083	1.55297	0.635028	1.01267	0.0181571	0.439331	NA
ENSG00000163961	3	196195654	196230639	-	34986	5347	RNF168	2697.2	2774.95	2667.38	3017	1.10098	0.138788	1.02831	0.0402734	0.439338	0.835304
ENSG00000122952	10	58116989	58121036	-	4048	2378	ZWINT	4741.65	4435.6	4676.01	3894.66	0.890202	-0.167795	0.974557	-0.0371813	0.439352	0.835304
ENSG00000176383	12	122688090	122693499	+	5410	4690	B3GNT4	153.303	158.417	151.943	172.986	0.853826	-0.227987	0.978515	-0.0313346	0.439397	0.835306
ENSG00000089006	20	17922241	17949623	-	27383	7894	SNX5	11816.7	12882.7	13254.7	12045.4	0.937422	-0.0932299	0.970339	-0.0434387	0.439499	0.835358
ENSG00000114115	3	139236276	139258671	-	22396	3905	RBP1	12724.2	10701.4	10881.2	10297	1.19731	0.2598	1.02019	0.0288384	0.439607	0.835358
ENSG00000137968	1	75667816	76076801	-	408986	6314	SLC44A5	561.452	780.511	836.617	654.273	0.783584	-0.351841	0.983646	-0.0237892	0.439619	0.835358
ENSG00000046653	X	13789150	13956757	-	167608	5675	GPM6B	2152.22	2086.22	2205.1	1818.75	0.850615	-0.233422	0.978841	-0.0308537	0.439643	0.835358
ENSG00000163832	3	47537130	47555251	-	18122	3313	ELP6	2000.33	2036.78	2019.22	2076.3	1.07753	0.107723	1.03019	0.042904	0.439665	0.835358
ENSG00000180806	12	54388679	54397121	+	8443	1679	HOXC9	152.123	123.019	129.17	109.18	0.766608	-0.383438	0.984458	-0.022599	0.43969	0.835358
ENSG00000196715	7	65338254	65424550	+	86297	5899	VKORC1L1	5688.45	5549.05	5656.54	5307.21	0.933979	-0.0985374	0.970427	-0.0433089	0.439757	0.8354
ENSG00000137491	11	74811608	74917594	+	105987	9379	SLCO2B1	4201.26	4044.71	3727.44	4758.57	1.17383	0.231217	1.02173	0.0310104	0.439873	0.835537
ENSG00000179869	7	48211055	48687092	+	476038	18580	ABCA13	337.678	331.337	303.545	393.868	1.23304	0.302216	1.01828	0.0261345	0.439964	0.835586
ENSG00000122547	7	36192758	36341152	+	148395	4847	EEPD1	940.105	921.057	955.858	842.755	0.909402	-0.13701	0.972401	-0.0403773	0.439987	0.835586
ENSG00000008735	22	51039114	51052409	+	13296	6107	MAPK8IP2	609.741	551.44	559.148	534.096	1.24604	0.317345	1.0177	0.0253194	0.440124	0.835586
ENSG00000187808	X	118892576	118894164	+	1589	1589	SOWAHD	95.4019	83.7139	81.4811	88.7376	1.14466	0.194923	1.02405	0.0342851	0.440131	0.835586
ENSG00000100503	14	51186481	51297839	-	111359	13683	NIN	3726.57	3532.41	3529.86	3538.17	0.915787	-0.126916	0.971748	-0.0413455	0.440158	0.835586
ENSG00000130332	19	2321516	2328619	-	7104	1698	LSM7	4036.54	3737.4	3761.26	3683.74	1.12156	0.165509	1.02621	0.0373269	0.440165	0.835586
ENSG00000128310	22	38219389	38221502	+	2114	1157	GALR3	7.47014	6.87689	6.70999	7.25242	1.2843	0.360977	1.01633	0.023367	0.440285	0.83573
ENSG00000204923	2	68686551	68694390	-	7840	5666	FBXO48	306.502	303.944	288	339.818	1.0843	0.116764	1.02968	0.0421924	0.440432	0.835859
ENSG00000187837	6	26055968	26056699	-	732	732	HIST1H1C	6419.3	5131.48	4897.39	5658.18	1.25188	0.324092	1.01745	0.0249558	0.440448	0.835859
ENSG00000109320	4	103422486	103538459	+	115974	6257	NFKB1	3853.31	3755.61	3577.19	4157.04	1.10951	0.149919	1.02738	0.0389633	0.440485	0.835859
ENSG00000164330	5	158122928	158526769	-	403842	6161	EBF1	430.065	392.108	415.626	339.193	0.828584	-0.271281	0.980811	-0.0279534	0.440544	0.835885
ENSG00000177994	2	54557171	54610879	+	53709	2716	C2orf73	45.6606	51.8528	55.4202	43.826	0.789515	-0.340961	0.98339	-0.0241638	0.440617	0.835941
ENSG00000125531	20	62184373	62188061	+	3689	1201	C20orf195	119.963	105.984	115.401	84.7958	0.828778	-0.270942	0.980808	-0.0279573	0.440725	0.836024
ENSG00000179168	19	38874905	38878722	-	3818	2447	GGN	67.4273	75.5805	74.0485	79.0277	1.17341	0.230701	1.02169	0.0309538	0.440767	0.836024
ENSG00000242612	16	451826	462487	+	10662	3947	DECR2	1397.87	1246.6	1323.16	1074.34	0.886607	-0.173634	0.975095	-0.0363856	0.440794	0.836024
ENSG00000062282	11	75470557	75512579	+	42023	7904	DGAT2	1025.58	936.313	904.912	1006.97	1.16249	0.217216	1.0225	0.032107	0.440841	0.836027
ENSG00000168702	2	140988992	142889270	-	1900279	17040	LRP1B	197.016	175.77	187.455	149.478	0.766206	-0.384196	0.984543	-0.0224743	0.440917	0.836027
ENSG00000071889	X	153733350	153744566	-	11217	6240	FAM3A	5024.54	3607.68	3652.91	3505.9	1.10454	0.143446	1.02782	0.0395917	0.440971	0.836027
ENSG00000122705	9	36190853	36304778	+	113926	2515	CLTA	15897.4	15066.1	15054.5	15092.4	1.09772	0.13451	1.02848	0.040512	0.440973	0.836027
ENSG00000006282	17	48620419	48633213	+	12795	5237	SPATA20	5271.6	4856	4728.56	5142.74	1.11671	0.159248	1.02661	0.0378901	0.441066	0.83609
ENSG00000167685	19	56643968	56672262	+	28295	7239	ZNF444	3970.98	3924.66	3910.79	3955.86	1.10603	0.145396	1.02767	0.0393709	0.441095	0.83609
ENSG00000269028	3	96335981	96337000	-	1020	1020	MTRNR2L12	936.657	673.736	672.903	675.612	0.84035	-0.250938	0.979896	-0.0292993	0.441335	0.83629
ENSG00000145945	6	3849620	3851551	+	1932	1932	FAM50B	1129.65	1185.08	1167.11	1225.5	1.18602	0.246132	1.02077	0.0296572	0.441373	0.83629
ENSG00000158786	1	20465819	20476879	+	11061	6440	PLA2G2F	8.7141	7.99891	9.13784	5.4363	0.714617	-0.484759	0.986304	-0.0198963	0.441388	0.83629
ENSG00000233436	11	57510986	57519253	-	8268	3188	BTBD18	5.19229	4.72066	5.0118	4.0656	1.26286	0.336695	1.01697	0.0242792	0.441446	0.83629
ENSG00000101290	20	5107432	5178533	+	71102	11893	CDS2	4848.04	5161.43	5012.3	5496.95	1.07072	0.0985829	1.03035	0.0431302	0.441492	0.83629
ENSG00000215529	20	31446729	31549006	+	102278	3216	EFCAB8	56.7325	60.5046	65.6316	48.9687	0.757607	-0.400479	0.98493	-0.0219064	0.441499	0.83629
ENSG00000172428	2	241065980	241076224	-	10245	2039	MYEOV2	4168.43	3576.63	3913.15	2819.47	0.869153	-0.202318	0.977115	-0.0334	0.441553	0.83629
ENSG00000261567	16	85391069	85393055	+	1987	289	RP11-680G10.1	2.06164	2.52979	1.9612	3.80912	1.30982	0.389368	1.01554	0.0222519	0.441555	0.83629
ENSG00000166930	11	60197062	60222687	+	25626	897	MS4A5	0.356813	0.530912	0.356125	0.924182	2.77784	1.47396	1.01049	0.0150593	0.441617	NA
ENSG00000137674	11	102447566	102496063	-	48498	2551	MMP20	14.0458	58.4352	17.7694	149.933	0.757634	-0.400427	0.984941	-0.0218907	0.441721	0.83652
ENSG00000123636	2	160175490	160473203	-	297714	20370	BAZ2B	4378.69	4604.38	4758.09	4258.54	0.896215	-0.158083	0.974058	-0.0379211	0.441842	0.836644
ENSG00000144749	3	66429221	66551687	-	122467	7032	LRIG1	19917.2	21191.9	19596.6	24781.2	1.17652	0.23452	1.02138	0.0305172	0.441875	0.836644
ENSG00000185842	1	225083964	225586996	+	503033	19741	DNAH14	1327.04	1443.54	1480.86	1359.55	0.895219	-0.159687	0.974184	-0.0377338	0.441962	0.836673
ENSG00000204393	20	31175281	31196695	+	21415	846	RP11-410N8.4	2.72423	14.7226	3.50401	39.9645	0.707274	-0.499659	0.98651	-0.0195941	0.441979	0.836673
ENSG00000019102	11	124617368	124622134	-	4767	1432	VSIG2	1052.05	1261.25	1454.12	827.287	0.748626	-0.417683	0.9853	-0.0213644	0.442083	0.836707
ENSG00000242852	19	12571998	12624668	-	52671	5708	ZNF709	97.4237	96.4377	101.171	85.7877	0.854149	-0.22744	0.978687	-0.0310799	0.442086	0.836707
ENSG00000249884	2	86732791	86948245	-	215455	1503	RNF103-CHMP3	0.88211	0.914987	1.04375	0.625263	0.678549	-0.559474	0.987104	-0.018726	0.442257	NA
ENSG00000245848	19	33790840	33793470	-	2631	2631	CEBPA	109.9	125.018	136.247	99.7513	0.807313	-0.3088	0.982445	-0.0255514	0.442362	0.837147
ENSG00000267889	2	203104292	203104435	+	144	144	AC079354.2	7.27019	6.40258	5.18601	9.13985	1.17722	0.235378	1.02128	0.03038	0.442491	0.837258
ENSG00000258256	8	86134675	86157946	-	23272	1256	RP11-219B4.5	9.29219	8.79094	9.24624	7.7665	1.23692	0.306756	1.01793	0.0256425	0.442546	0.837258
ENSG00000268556	2	105867759	105869601	+	1843	30	AC012360.1	1.43366	1.75943	1.99603	1.22707	0.681544	-0.553122	0.987064	-0.0187848	0.442555	0.837258
ENSG00000069188	17	71330523	71640228	-	309706	11607	SDK2	727.309	770.056	673.306	987.741	1.2563	0.32918	1.01713	0.0245075	0.442731	0.837494
ENSG00000181896	19	19779605	19794318	+	14714	6560	ZNF101	1369.81	1436.4	1446.87	1412.83	0.910794	-0.134803	0.972477	-0.0402634	0.44281	0.837494
ENSG00000205808	9	4662298	4665256	+	2959	2959	PPAPDC2	1503.95	1449.77	1501.06	1334.35	0.904205	-0.145278	0.973211	-0.0391756	0.442812	0.837494
ENSG00000215749	15	82930438	82939159	-	8722	4621	GOLGA6L18	4.59807	3.51325	3.61446	3.28553	0.727858	-0.458271	0.986014	-0.0203196	0.442901	0.837511
ENSG00000198265	17	65066554	65242105	-	175552	15677	HELZ	4419.75	4482.56	4198.44	5121.81	1.09372	0.129249	1.02868	0.0407982	0.442927	0.837511
ENSG00000104497	8	82711816	82755101	-	43286	4610	SNX16	1024.24	1113.25	1151.65	1026.85	0.896654	-0.157377	0.974102	-0.0378559	0.443005	0.837511
ENSG00000166068	15	38544527	38649450	+	104924	8260	SPRED1	3344.73	3447.13	3294.28	3791.05	1.12035	0.163943	1.02608	0.0371449	0.443045	0.837511
ENSG00000166501	16	23847322	24231932	+	384611	10037	PRKCB	644.845	594.349	546.502	702.005	1.20927	0.274138	1.01925	0.0275082	0.443082	0.837511
ENSG00000196388	17	4891425	4900905	-	9481	1553	INCA1	310.446	308.667	347.34	221.652	0.882364	-0.180554	0.975773	-0.0353829	0.443112	0.837511
ENSG00000163930	3	52435029	52444366	-	9338	5055	BAP1	7122.46	7012.33	7272.79	6426.3	0.936265	-0.0950112	0.970598	-0.0430545	0.443146	0.837511
ENSG00000153885	19	34286838	34306668	+	19831	6388	KCTD15	3717.29	3725.52	3894.29	3345.76	0.861489	-0.215095	0.978051	-0.0320177	0.443286	0.837511
ENSG00000187741	16	89803957	89883065	-	79109	9736	FANCA	2018.27	1841.96	1724.68	2105.84	1.12877	0.174753	1.02524	0.0359558	0.443378	0.837511
ENSG00000198712	MT	7586	8269	+	684	684	MT-CO2	615929	525039	547482	474541	0.879913	-0.184567	0.976079	-0.0349297	0.443455	0.837511
ENSG00000171401	17	39657233	39661957	-	4725	2913	KRT13	185.001	137.744	165.92	74.3473	0.727344	-0.45929	0.986058	-0.0202558	0.443505	0.837511
ENSG00000137269	6	53659295	53788919	+	129625	4897	LRRC1	2464.5	2600.36	2532.23	2753.64	1.08009	0.11115	1.02973	0.0422629	0.443512	0.837511
ENSG00000132612	16	69345259	69358949	+	13691	3777	VPS4A	4477.03	4171.1	4219.36	4062.5	1.07956	0.11044	1.02976	0.0423113	0.443513	0.837511
ENSG00000116138	1	15853308	15918874	+	65567	8563	DNAJC16	2520.9	2606.73	2597.84	2626.72	0.932179	-0.101321	0.970758	-0.0428162	0.443544	0.837511
ENSG00000123560	X	103028647	103047548	+	18902	6078	PLP1	55.748	79.6132	90.6358	54.8122	0.744823	-0.42503	0.985509	-0.0210585	0.443554	0.837511
ENSG00000121904	1	33979609	34631443	-	651835	18147	CSMD2	680.084	631.793	540.708	836.736	1.22529	0.293119	1.0184	0.0263009	0.443569	0.837511
ENSG00000174175	1	169558087	169599431	-	41345	3490	SELP	238.287	222.091	206.704	256.71	1.22283	0.290228	1.01851	0.0264613	0.443648	0.837511
ENSG00000182793	6	52696453	52710893	-	14441	932	GSTA5	8.75089	9.11323	10.4077	6.20077	0.711656	-0.490747	0.986481	-0.0196362	0.443669	0.837511
ENSG00000135736	16	57546090	57570511	-	24422	2582	CCDC102A	1256.59	1317.27	1337.67	1271.36	1.10676	0.146339	1.02737	0.0389564	0.443694	0.837511
ENSG00000136367	14	23990066	24025401	-	35336	9810	ZFHX2	581.676	625.381	583.991	718.508	1.13117	0.177819	1.02498	0.0355952	0.443709	0.837511
ENSG00000135090	12	118587606	118810750	-	223145	10570	TAOK3	2403.75	2367.28	2377.22	2344.9	0.919073	-0.121748	0.971729	-0.0413741	0.443939	0.837776
ENSG00000170396	2	185463093	185804219	+	341127	4690	ZNF804A	40.8286	42.2053	40.9662	44.9932	1.18412	0.243813	1.0207	0.0295585	0.443939	0.837776
ENSG00000060749	11	32914724	33014862	+	100139	10537	QSER1	5182.97	4944.71	4888.9	5070.29	0.902165	-0.148537	0.973549	-0.0386738	0.444092	0.837912
ENSG00000180269	16	20042807	20085239	-	42433	1712	GPR139	0.784283	0.711877	0.581007	1.00634	2.32598	1.21784	1.01099	0.0157753	0.444113	NA
ENSG00000225526	3	12556433	12602558	-	46126	1829	C3orf83	212.331	196.035	190.942	207.495	1.20073	0.263911	1.01965	0.0280742	0.444197	0.837912
ENSG00000203722	6	150238014	150244257	-	6244	1486	RAET1G	21.1768	16.4289	17.961	12.9818	0.832984	-0.263639	0.980718	-0.0280903	0.444222	0.837912
ENSG00000196118	16	30768744	30774031	-	5288	3081	C16orf93	557.257	491.958	493.273	488.999	0.858802	-0.219602	0.978395	-0.0315111	0.44424	0.837912
ENSG00000090932	19	39989535	39999121	+	9587	2618	DLL3	168.442	244.256	252.289	226.182	1.26092	0.334482	1.01687	0.0241308	0.444243	0.837912
ENSG00000168724	5	34929698	34959069	+	29372	9137	DNAJC21	5512.05	5259.81	5523.59	4666.3	0.918952	-0.121938	0.971767	-0.0413182	0.444277	0.837912
ENSG00000130303	19	17513748	17516457	-	2710	1119	BST2	47087.7	43927.5	45059.5	41380.6	1.18361	0.243199	1.0207	0.0295599	0.444364	0.837992
ENSG00000147166	X	70521584	70525221	+	3638	2201	ITGB1BP2	133.339	118.516	110.053	137.557	1.20535	0.269446	1.01936	0.0276696	0.444515	0.838118
ENSG00000108828	17	41166622	41177140	-	10519	3501	VAT1	9180.43	10106.7	9764.16	10877.5	1.09252	0.127664	1.02866	0.0407628	0.44452	0.838118
ENSG00000233932	15	48483736	48495953	+	12218	3082	CTXN2	34.0999	37.042	31.9144	48.5789	1.23928	0.309498	1.0177	0.0253056	0.444601	0.838158
ENSG00000166441	11	8703958	8736306	+	32349	7193	RPL27A	121128	119159	129681	95483.3	0.862484	-0.21343	0.978054	-0.0320142	0.44463	0.838158
ENSG00000055130	7	148395006	148498128	+	103123	3548	CUL1	7878	7560.37	7425.48	7863.87	1.06926	0.0966146	1.03015	0.0428526	0.444793	0.838382
ENSG00000242866	15	43891596	44010458	-	118863	8407	STRC	71.3101	139.763	155.246	104.927	1.25983	0.333233	1.01687	0.024134	0.444841	0.838389
ENSG00000170745	2	18059114	18542882	+	483769	3131	KCNS3	685.802	551.339	563.821	523.256	0.850567	-0.233503	0.979241	-0.0302636	0.444935	0.838454
ENSG00000151650	10	135050908	135055433	+	4526	2911	VENTX	140.521	136.617	124.566	163.732	1.19228	0.253728	1.0201	0.0287105	0.444965	0.838454
ENSG00000212657	17	39463952	39465505	-	1554	1554	KRTAP16-1	0.659069	1.12247	0.842941	1.75141	0.546117	-0.872719	0.988482	-0.0167135	0.445138	NA
ENSG00000172568	5	156768608	156772729	-	4122	2285	FNDC9	2.14739	1.91489	1.79175	2.19195	1.3152	0.39528	1.01521	0.0217753	0.445232	0.838873
ENSG00000213809	12	10524952	10544473	-	19522	3030	KLRK1	39.2778	31.9431	28.7686	39.0856	1.26487	0.338994	1.01666	0.0238331	0.445368	0.838981
ENSG00000165694	X	131211021	131262048	-	51028	3324	FRMD7	12.2673	12.2479	12.7428	11.1342	0.748886	-0.417182	0.985467	-0.0211206	0.445519	0.838981
ENSG00000185615	16	333152	337215	+	4064	2248	PDIA2	386.907	423.984	387.962	505.033	1.28404	0.360689	1.01603	0.0229387	0.44552	0.838981
ENSG00000184144	1	205012325	205047627	+	35303	10074	CNTN2	30.2928	33.7421	37.417	25.4735	0.801944	-0.318427	0.982978	-0.0247692	0.445524	0.838981
ENSG00000108861	17	41843489	41856356	-	12868	5012	DUSP3	4781.29	4591.24	4637.91	4486.22	0.93045	-0.103999	0.970986	-0.0424775	0.445553	0.838981
ENSG00000223638	19	56270380	56274541	+	4162	1035	RFPL4A	5.80482	14.4977	18.516	5.45635	0.672239	-0.572953	0.987344	-0.0183747	0.445587	0.838981
ENSG00000175416	5	175819456	175843570	-	24115	2039	CLTB	6142.76	5065.76	5574.98	3920	0.886906	-0.173147	0.975453	-0.0358552	0.44562	0.838981
ENSG00000118307	12	25261354	25348096	-	86743	2952	CASC1	613.234	665.975	709.14	568.852	0.81741	-0.290868	0.981983	-0.0262301	0.445645	0.838981
ENSG00000224659	X	49178536	49185863	+	7328	541	GAGE12J	0.524694	0.672788	0.930808	0.0922424	0.30599	-1.70844	0.990327	-0.0140229	0.445756	NA
ENSG00000131771	17	37782993	37792879	+	9887	4554	PPP1R1B	6569.76	4946.41	5265.85	4227.68	0.753022	-0.409237	0.985333	-0.0213164	0.445837	0.839258
ENSG00000197566	17	16524051	16557170	-	33120	5090	ZNF624	396.832	412.049	388.904	464.124	1.07712	0.107183	1.02972	0.0422533	0.44596	0.839283
ENSG00000164743	8	13424352	13425796	+	1445	1445	C8orf48	100.085	109.57	106.289	116.952	1.22145	0.288589	1.01842	0.0263283	0.446004	0.839283
ENSG00000105048	19	55644162	55660722	-	16561	2171	TNNT1	7992.56	6410.86	7340.72	4318.68	0.803384	-0.315838	0.982922	-0.0248505	0.446036	0.839283
ENSG00000182858	22	50293877	50312106	-	18230	5350	ALG12	1000.34	983.895	946.097	1068.94	0.903077	-0.147079	0.973605	-0.0385916	0.446063	0.839283
ENSG00000101413	20	36661948	36720768	+	58821	4243	RPRD1B	4333.12	4552.34	4426.25	4836.04	1.07142	0.0995254	1.02998	0.0426213	0.446125	0.839283
ENSG00000101331	20	30598245	30619984	+	21740	2596	CCM2L	259.747	279.399	256.398	331.151	1.13632	0.184371	1.0243	0.0346319	0.446127	0.839283
ENSG00000106331	7	127250346	127255982	-	5637	2596	PAX4	1.95316	1.65084	1.36065	2.30375	1.82914	0.871162	1.01162	0.0166684	0.446161	0.839283
ENSG00000226479	2	120978854	120980984	-	2131	2131	TMEM185B	2301.03	2569.14	2650.2	2386.76	0.910997	-0.134481	0.972732	-0.039886	0.446253	0.839295
ENSG00000253846	5	140792743	140892546	+	99804	4617	PCDHGA10	375.069	373.342	396.154	322.015	0.804038	-0.314664	0.982898	-0.0248864	0.446283	0.839295
ENSG00000188817	3	63638344	63664696	+	26353	4651	SNTN	97.7496	125.383	148.156	74.1453	0.730337	-0.453366	0.986104	-0.0201879	0.446301	0.839295
ENSG00000079335	1	100810584	100985833	+	175250	5729	CDC14A	825.927	885.527	898.072	857.301	0.901878	-0.148996	0.973767	-0.038351	0.446357	0.839318
ENSG00000183150	12	12813825	12849141	-	35317	2623	GPR19	297.75	287.565	275.679	314.309	1.16583	0.221359	1.0218	0.0311082	0.44647	0.839397
ENSG00000154001	14	63838075	64010092	-	172018	9188	PPP2R5E	4304.7	4248.59	4250.87	4243.44	0.934894	-0.0971254	0.970859	-0.0426667	0.446489	0.839397
ENSG00000177455	16	28943260	28950667	+	7408	2711	CD19	180.59	178.909	157.487	227.108	1.24316	0.31401	1.0174	0.0248915	0.446586	0.839426
ENSG00000133393	16	15959577	15982482	-	22906	2391	FOPNL	3370.16	3190.36	3173.29	3228.76	1.06862	0.0957471	1.03003	0.0426878	0.446659	0.839426
ENSG00000198879	10	7200586	7453450	-	252865	9955	SFMBT2	1068.82	961.018	865.557	1175.81	1.15771	0.21128	1.02241	0.0319733	0.446694	0.839426
ENSG00000196367	7	98475556	98610866	+	135311	13218	TRRAP	8300.58	8212.82	8163.65	8323.44	0.913065	-0.131211	0.972549	-0.0401578	0.446727	0.839426
ENSG00000145626	5	35951112	36001130	-	50019	8485	UGT3A1	8.51944	23.9508	28.9621	12.6755	1.49817	0.583198	1.01269	0.0181981	0.446779	0.839426
ENSG00000138231	3	137879854	137893791	-	13938	3160	DBR1	2113.1	2059.07	2113.06	1937.59	0.928054	-0.10772	0.97122	-0.0421299	0.446791	0.839426
ENSG00000131368	3	15083967	15106842	-	22876	5383	MRPS25	7955.88	6588.28	6940.68	5795.36	0.891371	-0.165902	0.975031	-0.0364797	0.446816	0.839426
ENSG00000139990	14	69517598	69619867	-	102270	8295	DCAF5	6053.36	6140.83	6117.08	6194.27	0.928107	-0.107637	0.971233	-0.0421112	0.447011	0.839709
ENSG00000196408	16	2028918	2034193	-	5276	2159	NOXO1	32.088	26.4709	26.3488	26.7457	0.815665	-0.293952	0.982199	-0.025913	0.447105	0.839802
ENSG00000165476	10	65281123	65384883	+	103761	5205	REEP3	3858.3	3574.39	3669.19	3361.08	0.920546	-0.119439	0.971842	-0.0412058	0.447152	0.839807
ENSG00000111783	12	106976685	107156581	+	179897	6783	RFX4	6.88748	19.2038	10.8454	38.0103	0.740931	-0.432589	0.985826	-0.0205949	0.447295	0.839909
ENSG00000147234	X	106765680	106848481	+	82802	9158	FRMPD3	58.4323	54.1537	50.4342	62.5224	1.21848	0.285082	1.01847	0.0264069	0.447329	0.839909
ENSG00000204950	11	61276272	61278482	+	2211	2211	LRRC10B	291.287	272.156	296.322	217.783	0.774773	-0.368155	0.984519	-0.0225084	0.44739	0.839909
ENSG00000141977	19	16272179	16284336	-	12158	711	CIB3	7.31051	5.97066	7.03354	3.57919	0.727111	-0.459752	0.98625	-0.0199752	0.447421	0.839909
ENSG00000075420	3	171757418	172119455	+	362038	13299	FNDC3B	9605.44	10324.4	10091.6	10848.3	0.915692	-0.127066	0.972336	-0.0404739	0.447473	0.839909
ENSG00000149231	11	96085933	96123087	-	37155	6985	CCDC82	3149.13	3061	3170.54	2814.53	0.911041	-0.134413	0.972825	-0.0397479	0.447474	0.839909
ENSG00000189132	X	34960913	34963034	+	2122	2122	FAM47B	0.384032	0.527532	0.297026	1.04617	3.09984	1.6322	1.0099	0.0142082	0.447613	NA
ENSG00000005249	7	106685094	106802256	+	117163	4318	PRKAR2B	1449.68	1465.36	1525.57	1329.87	0.841745	-0.248545	0.980235	-0.0288	0.447713	0.840275
ENSG00000135392	12	56214744	56224608	-	9865	4190	DNAJC14	2876.71	3180.03	3064.36	3440.29	0.900422	-0.151327	0.974051	-0.0379315	0.447762	0.840284
ENSG00000167272	12	121016567	121019201	-	2635	2173	POP5	2810.72	2937.17	3057.78	2665.77	0.900221	-0.151649	0.97408	-0.0378885	0.447831	0.840329
ENSG00000196406	X	140785568	140786896	-	1329	682	SPANXD	0.664494	0.409945	0.303959	0.648415	2.15273	1.10617	1.0111	0.0159211	0.447903	NA
ENSG00000104983	19	46498339	46524576	+	26238	2704	CCDC61	1333.75	1226.08	1320.59	1013.42	0.875895	-0.19117	0.976885	-0.0337398	0.447906	0.840386
ENSG00000181656	1	101003693	101007574	+	3882	3491	GPR88	32.4999	19.6473	17.9226	23.5281	1.26457	0.338643	1.01651	0.0236174	0.448025	0.840425
ENSG00000170949	19	53569859	53606689	-	36831	8511	ZNF160	3667.22	3821.61	3496.47	4553.16	1.08953	0.123705	1.02863	0.0407243	0.448031	0.840425
ENSG00000254870	6	31497996	31514385	-	16390	2372	ATP6V1G2-DDX39B	0.907827	0.937156	0.769981	1.3133	1.41635	0.502173	1.01337	0.0191582	0.448061	0.840425
ENSG00000038219	4	13570362	13629347	-	58986	15860	BOD1L1	5486.8	5161.45	4830.7	5905.64	1.11356	0.155185	1.02631	0.0374671	0.448169	0.840546
ENSG00000028116	2	58134786	58387055	+	252270	3557	VRK2	1949.58	1957.56	1927.05	2026.21	0.922553	-0.116297	0.971752	-0.0413395	0.44829	0.840645
ENSG00000185264	22	37387163	37403882	-	16720	1152	TEX33	0.848312	1.08869	1.28292	0.651665	0.506144	-0.98238	0.988805	-0.0162422	0.448377	NA
ENSG00000185448	X	34147869	34150447	-	2579	2579	FAM47A	1.19733	1.07401	0.971184	1.30536	1.95339	0.965977	1.01135	0.0162862	0.448404	0.840645
ENSG00000146112	6	30644166	30655672	-	11507	4599	PPP1R18	4529.24	4366.91	4402.91	4285.89	0.896444	-0.157715	0.974578	-0.03715	0.448541	0.840645
ENSG00000180245	4	110749150	110765760	+	16611	1455	RRH	21.7061	16.6878	15.4596	19.4513	1.20884	0.273623	1.01889	0.0269913	0.448562	0.840645
ENSG00000177674	1	11796141	11814859	+	18719	2433	AGTRAP	4743.1	4267.85	4289.93	4218.15	1.10154	0.139523	1.02746	0.0390849	0.448613	0.840645
ENSG00000198695	MT	14149	14673	-	525	525	MT-ND6	82198.2	67956.3	78319.5	44638.9	0.85496	-0.226072	0.979101	-0.0304704	0.448615	0.840645
ENSG00000268324	3	46598888	46601178	+	2291	2291	LUZPP1	12.7202	14.5492	14.9812	13.5772	0.817863	-0.290069	0.982147	-0.0259889	0.448626	0.840645
ENSG00000185559	14	101192042	101201539	+	9498	2290	DLK1	867.077	956.151	781.871	1348.28	1.7358	0.795604	1.01171	0.0167981	0.448694	0.840645
ENSG00000171163	1	249144205	249153343	-	9139	3933	ZNF692	5572.2	6107.78	6435.25	5370.98	0.867541	-0.204996	0.977846	-0.0323201	0.448706	0.840645
ENSG00000133315	11	63766030	63933578	-	167549	2089	MACROD1	1968.75	1370.04	1537.74	992.689	0.865546	-0.208318	0.978057	-0.0320096	0.448743	0.840645
ENSG00000105669	19	19010323	19030206	-	19884	2885	COPE	11234.9	10969.3	11885	8908.88	0.900106	-0.151833	0.97417	-0.0377546	0.448778	0.840645
ENSG00000262209	5	140749831	140892546	+	142716	4727	PCDHGB3	77.9384	67.8357	60.1439	85.1424	1.25558	0.328349	1.01677	0.0239998	0.448865	0.840645
ENSG00000204519	19	58193337	58228669	+	35333	4709	ZNF551	998.224	1007	925.568	1190.23	1.1357	0.183585	1.02412	0.0343861	0.448878	0.840645
ENSG00000185271	14	20896970	20903801	-	6832	1863	KLHL33	5.73686	6.52125	6.00816	7.67571	1.27307	0.348315	1.01617	0.0231414	0.44888	0.840645
ENSG00000256870	12	101549271	101604185	-	54915	4178	SLC5A8	4.60648	21.5135	28.9783	4.71791	1.46194	0.547881	1.01288	0.0184626	0.448948	0.840645
ENSG00000100427	22	50497820	50524331	-	26512	4297	MLC1	404.474	509.053	582.586	343.605	1.41555	0.501367	1.01334	0.019113	0.448968	0.840645
ENSG00000083444	1	11994262	12035595	+	41334	5320	PLOD1	13883.1	14368.7	14742.6	13527.2	0.908478	-0.138476	0.973231	-0.0391458	0.449018	0.840645
ENSG00000196456	7	150065879	150109558	+	43680	6876	ZNF775	2158.58	2065.22	2074.27	2044.84	1.11369	0.155353	1.02622	0.0373415	0.449062	0.840645
ENSG00000198876	9	34086385	34127397	-	41013	4390	DCAF12	6983.41	7209.56	7318.93	6963.49	0.911751	-0.133288	0.972876	-0.0396717	0.449079	0.840645
ENSG00000149564	11	124622026	124632186	-	10161	3373	ESAM	1084.77	1061.17	1016.3	1162.12	1.10002	0.137529	1.02757	0.0392328	0.449114	0.840645
ENSG00000101323	20	7863628	7921121	-	57494	1777	HAO1	0.552555	0.714254	0.594581	0.983518	2.1784	1.12327	1.01102	0.0158138	0.449131	NA
ENSG00000166961	11	60524426	60544205	+	19780	2195	MS4A15	72.2719	95.6093	105.975	72.2856	0.759163	-0.397518	0.985279	-0.0213958	0.449272	0.840858
ENSG00000112077	6	49572871	49604552	-	31682	1912	RHAG	2.91739	2.83388	3.23749	1.92577	0.645703	-0.631057	0.987857	-0.0176255	0.449476	0.841157
ENSG00000183943	X	3522411	3631649	-	109239	6452	PRKX	8720.44	7873.45	8234.7	7060.65	0.883224	-0.179149	0.976198	-0.0347539	0.449605	0.841233
ENSG00000091140	7	107531415	107572175	+	40761	5299	DLD	8113.19	8085.16	8501.36	7148.73	0.913171	-0.131044	0.972769	-0.0398315	0.449635	0.841233
ENSG00000204257	6	32916390	32936871	-	20482	2534	HLA-DMA	9354.67	6526.21	6362.26	6895.1	1.17325	0.230505	1.021	0.029988	0.449683	0.841233
ENSG00000102890	16	67233014	67237932	+	4919	2575	ELMO3	2980.35	2465.67	2683.31	1975.98	0.884903	-0.176409	0.976017	-0.0350212	0.449743	0.841233
ENSG00000133858	12	72003252	72061505	-	58254	9670	ZFC3H1	5623.71	5787.96	5867.47	5609.05	0.919429	-0.121189	0.972147	-0.0407537	0.449754	0.841233
ENSG00000152377	5	136310987	136934068	-	623082	6174	SPOCK1	904.854	828.144	866.317	742.254	0.787386	-0.344857	0.98405	-0.0231972	0.449882	0.841233
ENSG00000218739	2	37423631	37443336	+	19706	4698	CEBPZ-AS1	5296.8	5182.4	5409.91	4670.51	0.916324	-0.126071	0.972464	-0.0402826	0.449925	0.841233
ENSG00000119718	14	75469614	75476292	+	6679	2669	EIF2B2	2315.93	2292.06	2296.66	2281.7	1.07358	0.102433	1.0296	0.0420876	0.449999	0.841233
ENSG00000181619	14	59895740	59932060	-	36321	4977	GPR135	265.77	301.914	309.915	283.913	0.875266	-0.192206	0.977123	-0.0333878	0.450043	0.841233
ENSG00000155016	4	108852525	108874613	+	22089	6096	CYP2U1	975.961	958.842	903.576	1083.19	1.10303	0.141474	1.02719	0.0387041	0.450083	0.841233
ENSG00000100425	22	50166931	50221160	-	54230	5850	BRD1	3070.33	3050.82	3121.6	2891.56	0.925892	-0.111084	0.971617	-0.0415405	0.450088	0.841233
ENSG00000144792	3	44619715	44641186	+	21472	6513	ZNF660	589.646	686.831	617.916	841.89	1.13632	0.184373	1.02396	0.0341577	0.450135	0.841233
ENSG00000123352	12	49760367	49921205	+	160839	6838	SPATS2	3334.72	3695.49	3687.37	3713.76	0.916262	-0.126168	0.972489	-0.0402464	0.450156	0.841233
ENSG00000150594	10	112836790	112840658	+	3869	3869	ADRA2A	1033.37	1013.7	956.646	1142.08	1.23793	0.30793	1.01738	0.0248622	0.450268	0.841233
ENSG00000020181	8	37641709	37702414	+	60706	7061	GPR124	2359.86	2460.4	2208.02	3028.25	1.16699	0.222788	1.02141	0.0305638	0.45027	0.841233
ENSG00000181773	1	27719148	27722318	+	3171	2115	GPR3	111.263	105.904	112.012	92.1608	0.865627	-0.208183	0.97817	-0.031843	0.450315	0.841233
ENSG00000182698	2	220192131	220197899	-	5769	1140	RESP18	0.801898	0.751547	0.647047	0.986674	1.95598	0.967895	1.01128	0.0161886	0.450341	NA
ENSG00000197702	11	12398732	12552348	+	153617	8307	PARVA	6380.84	6727.3	6728.63	6724.32	0.922742	-0.116002	0.971893	-0.0411301	0.450358	0.841233
ENSG00000268107	19	57999086	58016749	+	17664	603	AC003005.4	0.66165	0.706141	0.570403	1.01155	1.50141	0.586317	1.01253	0.0179609	0.450368	NA
ENSG00000187066	11	64852451	64856847	-	4397	4194	TMEM262	174.439	178.975	196.686	139.127	0.862748	-0.212989	0.978469	-0.031402	0.450385	0.841233
ENSG00000135365	11	45950871	46142985	-	192115	11449	PHF21A	3795.02	4011.32	4004.73	4026.15	0.9399	-0.0894216	0.971036	-0.0424033	0.450459	0.841233
ENSG00000203691	1	225600404	225602040	+	1637	1637	AC092811.1	8.96375	11.5783	13.9332	6.27988	0.77675	-0.364478	0.984604	-0.0223848	0.450539	0.841233
ENSG00000139151	12	18836103	18890991	-	54889	3388	PLCZ1	1.13451	1.54932	1.15522	2.43603	1.77913	0.831176	1.01156	0.0165808	0.450592	0.841233
ENSG00000165188	9	116059373	116065656	-	6284	3646	RNF183	894.168	759.588	704.133	884.361	1.22137	0.288506	1.0181	0.0258854	0.450644	0.841233
ENSG00000132185	1	161676762	161684142	+	7381	3275	FCRLA	72.2437	68.8278	56.9268	95.605	1.32264	0.403424	1.01475	0.0211179	0.450661	0.841233
ENSG00000184227	14	74003818	74010498	+	6681	1713	ACOT1	260.502	231.718	246.81	197.762	0.878287	-0.187236	0.976839	-0.0338078	0.450662	0.841233
ENSG00000189171	1	153591263	153606568	-	15306	2558	S100A13	17539.8	12909.6	13742.5	11035.5	1.17627	0.234217	1.02071	0.0295791	0.450703	0.841233
ENSG00000155282	9	67968793	67987998	+	19206	1017	RP11-195B21.3	2.57121	2.39261	2.58604	1.95737	0.70714	-0.499931	0.986901	-0.0190227	0.450741	0.841233
ENSG00000196781	9	84198598	84304220	-	105623	4906	TLE1	8230.35	7950.44	8255.97	7263.01	0.918861	-0.122081	0.972278	-0.0405587	0.45075	0.841233
ENSG00000164038	4	103941025	104006986	-	65962	5469	SLC9B2	433.947	479.307	482.465	472.201	0.879574	-0.185124	0.976721	-0.0339811	0.450992	0.841233
ENSG00000033050	7	150904923	150924316	-	19394	4448	ABCF2	6341.33	6388.47	6531.4	6066.87	0.92825	-0.107415	0.971514	-0.0416931	0.450994	0.841233
ENSG00000100522	14	53241912	53258386	-	16475	4009	GNPNAT1	3787.35	3271.9	2993.39	3898.55	1.10306	0.141517	1.02711	0.0385904	0.450998	0.841233
ENSG00000215504	11	85563600	85565986	-	2387	2387	AP000974.1	33.9609	31.156	29.5659	34.7338	1.17636	0.234328	1.02068	0.0295344	0.451035	0.841233
ENSG00000255093	11	111322064	111328876	+	6813	1172	RP11-794P6.2	1.29574	1.22503	1.02836	1.66755	1.7969	0.845508	1.01151	0.0165126	0.451037	0.841233
ENSG00000137875	15	52401460	52404972	-	3513	1319	BCL2L10	78.0973	65.0024	61.6545	72.5352	1.22946	0.298021	1.0177	0.0253138	0.451046	0.841233
ENSG00000100399	22	41625517	41636938	-	11422	2596	CHADL	194.722	182.484	182.754	181.878	1.14509	0.195456	1.0231	0.0329539	0.451054	0.841233
ENSG00000116030	2	203070903	203103331	-	32429	2164	SUMO1	12847	12410.8	12380.8	12478.2	1.07542	0.104894	1.02943	0.0418389	0.451079	0.841233
ENSG00000169122	8	58907068	59116838	+	209771	4943	FAM110B	1009.72	1156.64	1120.28	1238.46	1.159	0.212875	1.02195	0.0313291	0.451123	0.841233
ENSG00000157212	7	154735397	154794794	-	59398	9643	PAXIP1	2437.43	2298.04	2190.52	2539.96	1.08988	0.124167	1.02833	0.0403026	0.451301	0.841482
ENSG00000124089	20	54823788	54824871	+	1084	1084	MC3R	0.442162	0.485703	0.365917	0.755222	2.14025	1.09778	1.011	0.0157805	0.451362	NA
ENSG00000197020	19	21905568	21950430	-	44863	6609	ZNF100	1181.31	1313.46	1307.13	1327.69	0.913627	-0.130323	0.972869	-0.0396827	0.45151	0.841675
ENSG00000099341	19	38865176	38874464	+	9289	3105	PSMD8	14270	16406.7	17784.8	13305.9	0.903725	-0.146045	0.973976	-0.0380423	0.451555	0.841675
ENSG00000155363	1	113215763	113243368	+	27606	6509	MOV10	9325.43	8217.5	7963.22	8789.61	1.09734	0.134011	1.02762	0.0393036	0.451569	0.841675
ENSG00000144224	2	136499189	136542625	+	43437	5112	UBXN4	14139.5	14872	15008	14565.9	0.92602	-0.110885	0.97172	-0.041387	0.451609	0.841675
ENSG00000155393	16	50099852	50140298	+	40447	4183	HEATR3	1987.82	1901.31	1841.74	2035.33	1.06861	0.0957407	1.02967	0.0421875	0.45165	0.841675
ENSG00000135517	12	56843286	56862950	-	19665	3348	MIP	18.9605	18.1269	16.6733	21.3975	1.1719	0.228844	1.02095	0.0299067	0.451672	0.841675
ENSG00000147162	X	70752933	70795747	+	42815	9812	OGT	32273.8	28234.5	26772.7	31523.4	1.14258	0.192291	1.02326	0.0331719	0.451826	0.841735
ENSG00000273259	14	95058395	95090983	+	32589	3067	RP11-986E7.7	24.8296	27.3231	26.5394	29.0864	1.29689	0.375053	1.01529	0.0218987	0.45198	0.841735
ENSG00000066185	1	42896000	42921938	-	25939	2195	ZMYND12	481.341	549.87	579.984	482.114	0.85754	-0.221724	0.979108	-0.0304601	0.452026	0.841735
ENSG00000124578	6	26246886	26247259	-	374	374	HIST1H4G	0.603515	0.472437	0.307664	0.843174	1.68631	0.753867	1.01171	0.0167974	0.452026	NA
ENSG00000148773	10	129894923	129924649	-	29727	12807	MKI67	12231.2	11921.7	11863.1	12053.8	0.874232	-0.193911	0.977392	-0.0329907	0.452027	0.841735
ENSG00000127774	17	3572109	3572962	+	854	769	EMC6	979.504	944.522	818.772	1227.46	1.10774	0.147616	1.02656	0.0378166	0.452035	0.841735
ENSG00000183527	21	40546695	40555777	-	9083	2515	PSMG1	2925.32	2862.32	2986.75	2582.35	0.89213	-0.164674	0.975366	-0.0359843	0.452035	0.841735
ENSG00000103199	16	4798240	4817625	-	19386	6465	ZNF500	1419.94	1414.33	1388.55	1472.33	1.07242	0.100874	1.0295	0.0419467	0.452071	0.841735
ENSG00000173239	10	90562487	90580303	+	17817	1670	LIPM	12.4499	10.5331	10.7247	10.1019	1.32327	0.404103	1.01466	0.0209904	0.452102	0.841735
ENSG00000114942	2	207024309	207027652	+	3344	1915	EEF1B2	40145.5	36654.7	37180.8	35470.9	1.12288	0.167201	1.02505	0.0357013	0.452154	0.841735
ENSG00000149435	20	23965690	23969416	-	3727	1276	GGTLC1	2.97524	2.96386	3.65383	1.41143	0.658856	-0.601964	0.987796	-0.0177145	0.452176	0.841735
ENSG00000110900	12	31079362	31149534	+	70173	7113	TSPAN11	229.487	275.993	288.281	248.343	0.851128	-0.232552	0.979725	-0.0295506	0.452195	0.841735
ENSG00000147394	X	152082986	152142024	+	59039	4795	ZNF185	5391.09	4431.85	4783.74	3640.09	0.896083	-0.158295	0.974936	-0.03662	0.452433	0.842096
ENSG00000188763	7	72848109	72850450	+	2342	2342	FZD9	57.1206	51.5474	48.0866	59.3342	1.21889	0.285563	1.0181	0.0258743	0.45254	0.842132
ENSG00000168803	15	43622872	43646096	+	23225	5054	ADAL	845.783	864.167	837.163	924.927	1.07716	0.107233	1.02921	0.0415371	0.452542	0.842132
ENSG00000186814	18	32831032	32870196	-	39165	7987	ZSCAN30	2390.23	2475.48	2515.45	2385.53	0.901335	-0.149864	0.974339	-0.0375041	0.452628	0.842208
ENSG00000149972	11	98891683	100229616	+	1337934	9048	CNTN5	138.912	161.684	170.948	140.84	0.763435	-0.389423	0.985293	-0.0213758	0.452736	0.842327
ENSG00000185634	15	49115932	49255641	-	139710	6063	SHC4	77.8069	75.7701	79.8557	66.5776	0.857424	-0.221919	0.979179	-0.0303559	0.452821	0.842345
ENSG00000198408	10	103544200	103578696	-	34497	7602	MGEA5	16508.6	16467.5	16742.5	15848.7	0.927118	-0.109175	0.971732	-0.0413698	0.452875	0.842345
ENSG00000224383	17	62075711	62081664	+	5954	4142	C17orf72	466.589	469.751	498.277	405.567	0.809402	-0.305071	0.982978	-0.0247685	0.452892	0.842345
ENSG00000186566	17	42472652	42580798	-	108147	9442	GPATCH8	5125.27	5381.51	5121.9	5965.64	1.09442	0.130171	1.02778	0.0395317	0.452924	0.842345
ENSG00000181852	12	56598285	56615717	-	17433	4211	RNF41	4329.1	4967.43	5002.9	4887.6	0.922604	-0.116216	0.972104	-0.0408169	0.452976	0.842358
ENSG00000149925	16	30064411	30081778	+	17368	6153	ALDOA	91636.1	73253.4	73002.5	73817.9	1.09406	0.129688	1.0278	0.0395642	0.453058	0.842427
ENSG00000233041	15	40643234	40648635	+	5402	941	PHGR1	0.564176	0.547623	0.659529	0.295835	0.610503	-0.711931	0.988339	-0.0169223	0.453356	NA
ENSG00000130226	7	153584182	154685995	+	1101814	13574	DPP6	376.428	377.602	403.257	319.878	1.36122	0.4449	1.01388	0.0198799	0.453392	0.842647
ENSG00000196152	9	130186661	130207651	+	20991	2187	ZNF79	428.131	415.35	404.065	440.74	1.06775	0.0945721	1.02957	0.0420426	0.453425	0.842647
ENSG00000103145	16	3072621	3074287	-	1667	1433	HCFC1R1	4736.62	4433.98	4708.76	3815.72	0.88683	-0.17327	0.976093	-0.0349094	0.453437	0.842647
ENSG00000178403	4	113434672	113437328	-	2657	2287	NEUROG2	1.14654	2.03499	2.6432	0.666508	0.625645	-0.676584	0.988211	-0.0171092	0.453439	0.842647
ENSG00000198092	4	68918916	68995598	-	76683	2088	TMPRSS11F	1.29395	1.14432	1.36152	0.655626	0.643697	-0.635547	0.988027	-0.0173771	0.453439	0.842647
ENSG00000128052	4	55944644	55991756	-	47113	6259	KDR	1555.51	1521.07	1411.87	1766.77	1.12657	0.171936	1.02459	0.0350479	0.453446	0.842647
ENSG00000101442	20	37377085	37400834	+	23750	2236	ACTR5	1224.82	1300.47	1350.01	1189.02	0.920251	-0.119901	0.972361	-0.0404368	0.453524	0.842647
ENSG00000173692	2	231921578	232037541	+	115964	5171	PSMD1	9779.71	9425.99	9625.39	8977.35	0.932196	-0.101294	0.97146	-0.0417728	0.453542	0.842647
ENSG00000121933	1	112025970	112106584	-	80615	4486	ADORA3	950.94	756.142	788.114	684.204	0.872604	-0.196602	0.977693	-0.032546	0.453634	0.842647
ENSG00000176953	16	28962128	28978418	+	16291	5738	NFATC2IP	5590	4969.93	4700.86	5575.34	1.0795	0.110364	1.02897	0.0411946	0.453699	0.842647
ENSG00000173914	11	66432469	66445392	-	12924	4325	RBM4B	2246.52	2182.31	2157.98	2237.07	1.06735	0.0940288	1.02956	0.0420266	0.453723	0.842647
ENSG00000142751	1	27202624	27216788	-	14165	4979	GPN2	2524.7	2512.84	2485.57	2574.2	1.06745	0.0941666	1.02956	0.0420222	0.453733	0.842647
ENSG00000170788	10	82095861	82116511	-	20651	1373	DYDC1	28.6881	24.4394	26.1965	20.4858	0.808351	-0.306946	0.983098	-0.0245931	0.453757	0.842647
ENSG00000165282	9	35088685	35096591	-	7907	7202	PIGO	3694.63	3712.97	3588.04	3994.06	1.09335	0.128756	1.02781	0.039569	0.453806	0.842655
ENSG00000244482	19	54720737	54746649	-	25913	4190	LILRA6	227.149	222.806	208.246	255.564	1.16571	0.221206	1.02122	0.0302946	0.453926	0.842748
ENSG00000136450	17	56080721	56084707	-	3987	3340	SRSF1	21013.6	20159.2	20169.3	20136.6	1.05659	0.079411	1.02943	0.0418517	0.453972	0.842748
ENSG00000120160	9	27284656	27297137	-	12482	1395	EQTN	12.8105	12.8804	13.823	10.7597	0.809468	-0.304954	0.983045	-0.0246711	0.45402	0.842748
ENSG00000175711	17	80900031	81009686	-	109656	6891	B3GNTL1	943.404	874.982	847.17	937.559	1.12278	0.167074	1.0249	0.0354883	0.454054	0.842748
ENSG00000178498	12	57998405	58003587	+	5183	4087	DTX3	3586.73	4207.21	4309.61	3976.83	0.888789	-0.170087	0.975923	-0.0351615	0.454125	0.842748
ENSG00000158050	2	96808905	96811179	-	2275	1932	DUSP2	1318.13	1212.04	1298.88	1016.64	0.848713	-0.236651	0.980086	-0.0290201	0.454135	0.842748
ENSG00000198804	MT	5904	7445	+	1542	1542	MT-CO1	1.47886e+06	1.31847e+06	1.37304e+06	1.1957e+06	0.893422	-0.162586	0.975388	-0.0359521	0.454171	0.842748
ENSG00000178623	2	241544848	241570676	+	25829	3144	GPR35	494.53	442.362	479.11	359.679	0.840328	-0.250976	0.980821	-0.0279389	0.454274	0.842748
ENSG00000168268	3	52558386	52569070	-	10685	4734	NT5DC2	7717.11	8129.89	8632.82	6998.29	0.897633	-0.155802	0.974909	-0.0366609	0.454332	0.842748
ENSG00000158352	X	50334647	50557302	-	222656	10333	SHROOM4	941.465	1051.5	947.834	1284.75	1.1382	0.186752	1.02343	0.0334113	0.454468	0.842748
ENSG00000065675	10	6469105	6622263	-	153159	3285	PRKCQ	1375.13	1630.84	1691.02	1495.45	0.870853	-0.199499	0.977947	-0.0321725	0.454491	0.842748
ENSG00000111077	12	53440753	53458156	+	17404	8093	TENC1	5216.37	4895.34	4498	5789.34	1.13133	0.178019	1.02405	0.0342866	0.454542	0.842748
ENSG00000135838	1	182758428	182799519	+	41092	4975	NPL	1299.61	1315.21	1207.01	1558.65	1.12994	0.176246	1.02418	0.0344628	0.454599	0.842748
ENSG00000143067	1	120162045	120190396	-	28352	5041	ZNF697	574.255	615.436	568.141	721.85	1.12133	0.16521	1.02499	0.0356132	0.454667	0.842748
ENSG00000065609	6	84262599	84419410	-	156812	6657	SNAP91	59.5561	61.1314	54.1111	76.9272	1.26046	0.33395	1.01624	0.0232448	0.454692	0.842748
ENSG00000178585	1	9908334	9970394	-	62061	3343	CTNNBIP1	3269.54	3052.96	3030.42	3103.69	1.08592	0.118924	1.02839	0.0403872	0.454717	0.842748
ENSG00000215612	4	8847802	8873543	-	25742	2142	HMX1	2.85944	2.83782	3.1997	2.0236	0.730971	-0.452114	0.986482	-0.019635	0.454718	0.842748
ENSG00000156466	8	97154562	97173020	-	18459	3697	GDF6	147.813	152.66	158.958	138.489	0.783858	-0.351335	0.984504	-0.0225308	0.45476	0.842748
ENSG00000268550	19	14834747	14835121	+	375	285	AC090427.1	1.62004	1.75636	1.65411	1.98644	1.29824	0.376558	1.0151	0.0216255	0.454809	0.842748
ENSG00000161021	5	179159851	179223512	+	63662	10690	MAML1	5939.03	5703.97	5803.77	5479.43	0.918	-0.123434	0.97268	-0.0399632	0.454831	0.842748
ENSG00000171649	19	58089824	58105145	+	15322	5257	ZIK1	1054.71	1153.17	1045.67	1395.04	1.17908	0.237662	1.02021	0.0288605	0.454901	0.842748
ENSG00000141968	19	6772725	6857377	+	84653	4269	VAV1	1312.79	1156.96	1107.68	1267.82	1.15498	0.207864	1.02197	0.031351	0.454924	0.842748
ENSG00000068781	2	48757064	49003654	+	246591	4294	STON1-GTF2A1L	24.6095	20.0386	19.3968	21.4825	1.24733	0.318849	1.01671	0.0239046	0.454924	0.842748
ENSG00000102024	X	114795501	114885181	+	89681	4138	PLS3	7850.97	7649.72	7191.39	8680.97	1.1431	0.192954	1.02296	0.0327482	0.454928	0.842748
ENSG00000204965	5	140201222	140391929	+	190708	5456	PCDHA5	41.579	46.865	50.9486	37.6768	0.748319	-0.418274	0.985974	-0.0203783	0.455253	0.843117
ENSG00000183291	1	87328132	87380107	-	51976	2099	SEP15	14535.8	15187.4	15656.4	14132.1	1.07204	0.10036	1.02928	0.0416353	0.455297	0.843117
ENSG00000151474	10	13685706	14504141	-	818436	12499	FRMD4A	2070.75	2037.2	1884.87	2379.95	1.11904	0.162267	1.02516	0.0358478	0.455331	0.843117
ENSG00000163739	4	74735110	74736959	+	1850	1296	CXCL1	987.882	857.908	820.524	942.023	1.2853	0.362109	1.01542	0.0220775	0.455393	0.843117
ENSG00000162344	11	69513000	69519410	-	6411	2447	FGF19	134.049	220.385	185.457	298.973	1.58662	0.665958	1.0119	0.0170707	0.455401	0.843117
ENSG00000185467	7	98771197	98805129	-	33933	1725	KPNA7	26.212	23.7851	26.3375	18.0422	0.769881	-0.377292	0.985171	-0.0215541	0.455413	0.843117
ENSG00000119929	10	101462315	101515891	+	53577	1806	CUTC	1198.43	1270.7	1272.56	1266.52	1.07886	0.10951	1.02887	0.0410652	0.45544	0.843117
ENSG00000125820	20	21491648	21494664	-	3017	2092	NKX2-2	0.856337	0.718087	0.855068	0.409879	0.537653	-0.895253	0.988873	-0.0161435	0.455606	NA
ENSG00000173480	19	58411664	58427978	-	16315	4204	ZNF417	828.891	813.639	737.072	985.915	1.11189	0.153018	1.02584	0.0368073	0.455616	0.843191
ENSG00000100647	14	70078313	70181859	+	103547	5830	KIAA0247	6718.48	6106.88	6075.86	6176.69	0.905566	-0.143108	0.974092	-0.0378701	0.455624	0.843191
ENSG00000151914	6	56322785	56819426	-	496642	41453	DST	6228.72	6547.52	5905.04	7993.1	1.1587	0.212505	1.02162	0.0308574	0.455631	0.843191
ENSG00000142233	19	49164664	49176338	-	11675	3115	NTN5	185.132	170.247	158.547	196.573	1.26664	0.341002	1.01598	0.0228667	0.455659	0.843191
ENSG00000159884	9	35658301	35661508	+	3208	1445	CCDC107	872.744	776.547	748.14	840.464	0.900913	-0.150541	0.974644	-0.0370529	0.455793	0.843282
ENSG00000171560	4	155504278	155511918	-	7641	3956	FGA	6.11105	26.6871	3.23606	79.4518	1.91347	0.936194	1.01117	0.0160184	0.455798	0.843282
ENSG00000163468	1	156278759	156337664	-	58906	4018	CCT3	32622.6	32370.2	34077.8	28528.3	0.931528	-0.102328	0.971662	-0.0414736	0.455881	0.843353
ENSG00000084463	12	14939410	14956474	-	17065	3418	WBP11	10373.4	10960.8	11276.5	10250.6	0.912445	-0.132191	0.973347	-0.0389738	0.455942	0.843355
ENSG00000110203	11	71825915	71850936	+	25022	1394	FOLR3	631.612	659.007	816.68	304.243	0.760458	-0.39506	0.985582	-0.0209527	0.456074	0.843355
ENSG00000121067	17	47676246	47755596	-	79351	6380	SPOP	4610.76	4727.36	4675.49	4844.07	1.06494	0.0907697	1.02944	0.0418562	0.456087	0.843355
ENSG00000130584	20	62375019	62462597	-	87579	5955	ZBTB46	2923.23	2802.94	2745.29	2932.67	1.10393	0.142653	1.02659	0.0378613	0.456105	0.843355
ENSG00000189067	16	11641853	11730237	-	88385	4784	LITAF	9684.84	9528.34	9332.4	9969.2	1.1034	0.141962	1.02664	0.0379347	0.456106	0.843355
ENSG00000130755	19	39818993	39833012	-	14020	1490	GMFG	1156.07	903.321	876.63	963.375	1.16773	0.223701	1.02089	0.0298259	0.456301	0.843581
ENSG00000179094	17	8043790	8059824	-	16035	7002	PER1	2475.65	2182.73	2024.89	2537.86	1.15434	0.207074	1.02191	0.0312613	0.456357	0.843581
ENSG00000073737	2	169921299	169952677	+	31379	3751	DHRS9	166.088	177.489	189.276	150.967	0.792787	-0.334995	0.984146	-0.0230551	0.456391	0.843581
ENSG00000182319	8	8175258	8244008	-	68751	4892	SGK223	1718.84	1573.55	1626.01	1455.49	0.883817	-0.17818	0.976674	-0.0340509	0.456407	0.843581
ENSG00000183955	12	123868320	123893905	+	25586	4579	SETD8	3337.34	3504.88	3402.57	3735.07	1.06446	0.0901162	1.02941	0.0418241	0.456498	0.843666
ENSG00000189283	3	59735036	61237133	-	1502098	5439	FHIT	720.707	759.018	785.207	700.094	0.884941	-0.176347	0.976563	-0.0342146	0.456618	0.843806
ENSG00000267106	19	9731967	9756572	+	24606	4659	C19orf82	573.716	647.028	666.843	602.443	0.897354	-0.156251	0.975132	-0.036331	0.456691	0.843846
ENSG00000180537	6	13924677	13980533	+	55857	4090	RNF182	947.709	918.897	917.798	921.371	0.794167	-0.332486	0.984093	-0.0231334	0.456729	0.843846
ENSG00000135604	6	144471663	144509507	+	37845	1926	STX11	216.885	212.947	198.905	244.541	1.1804	0.239282	1.01996	0.0285168	0.456984	0.844168
ENSG00000124226	20	48552948	48570429	+	17482	2440	RNF114	9119.44	8905.04	8716.94	9328.25	1.06707	0.0936504	1.02933	0.0417125	0.456993	0.844168
ENSG00000050327	7	144052381	144077725	+	25345	5818	ARHGEF5	1815.39	1659.31	1621.38	1744.65	1.0998	0.137244	1.02691	0.0383129	0.457118	0.84425
ENSG00000124532	6	24403153	24425810	+	22658	4521	MRS2	4385.5	4278.08	4338.08	4143.08	0.932141	-0.101379	0.971718	-0.0413908	0.457151	0.84425
ENSG00000184828	18	45553044	45937123	-	384080	7648	ZBTB7C	3823.95	3355.15	3280.48	3523.15	1.15476	0.207591	1.0218	0.0311161	0.457236	0.84425
ENSG00000123240	10	13141449	13180291	+	38843	5121	OPTN	12556.3	11998.9	12505.4	10859.3	0.901511	-0.149583	0.974694	-0.0369784	0.457283	0.84425
ENSG00000250479	22	24108021	24110630	-	2610	1360	CHCHD10	5032.51	3331.83	3622.05	2678.82	0.850082	-0.234327	0.980191	-0.0288649	0.457293	0.84425
ENSG00000124214	20	47729878	47804904	-	75027	4092	STAU1	14483.5	15117.8	14609.2	16262.2	1.06141	0.0859881	1.02936	0.041747	0.457351	0.84425
ENSG00000115380	2	56093102	56151274	-	58173	4244	EFEMP1	3936.16	3815.84	3478.84	4574.08	1.21009	0.275113	1.01821	0.0260323	0.457368	0.84425
ENSG00000187546	7	15239943	15601640	-	361698	3587	AGMO	70.3621	71.6209	81.2655	49.9207	0.748633	-0.417668	0.986069	-0.0202396	0.457395	0.84425
ENSG00000149657	20	60697517	60710434	+	12918	3381	LSM14B	6444.01	6626.32	6477.89	6960.28	1.08099	0.112359	1.02856	0.0406267	0.45747	0.844305
ENSG00000184451	17	40830907	40835935	-	5029	2619	CCR10	82.092	71.9345	69.3437	77.7636	1.18174	0.240908	1.01983	0.0283298	0.457598	0.8444
ENSG00000182742	17	46652875	46657473	-	4599	3757	HOXB4	2530.53	2649.12	2773.57	2369.12	0.835096	-0.259986	0.981477	-0.0269731	0.457642	0.8444
ENSG00000176783	5	178977559	179037027	+	59469	5911	RUFY1	5613.17	5466.61	5704.31	4931.79	0.926574	-0.110022	0.972126	-0.0407848	0.457656	0.8444
ENSG00000221900	7	53103349	53104617	+	1269	1269	POM121L12	0.647084	0.246058	0.171664	0.413444	2.74324	1.45588	1.00999	0.0143451	0.457782	NA
ENSG00000159063	11	77811982	77850706	-	38725	3449	ALG8	4878.01	4834.18	5006.19	4447.17	0.908561	-0.138345	0.973951	-0.0380787	0.458121	0.845045
ENSG00000167645	19	38795753	38807913	-	12161	3184	YIF1B	3316.46	3948.18	4320.49	3110.5	0.902952	-0.147279	0.974595	-0.0371254	0.45813	0.845045
ENSG00000167183	17	46029333	46035244	-	5912	1519	PRR15L	2075.31	2166.58	2361.87	1727.18	0.848446	-0.237105	0.980398	-0.0285608	0.45814	0.845045
ENSG00000184702	22	19701987	19712295	+	10309	5914	SEPT5	1248.3	1280.52	1317.91	1196.4	0.866314	-0.207039	0.978704	-0.0310553	0.458224	0.845117
ENSG00000205795	2	10196907	10221071	-	24165	2847	CYS1	526.336	482.458	486.743	472.818	0.823239	-0.280616	0.982407	-0.0256078	0.458348	0.845216
ENSG00000254858	19	18303992	18307758	+	3767	2135	MPV17L2	1464.48	1476.37	1550.27	1310.07	0.91234	-0.132356	0.973554	-0.0386669	0.458413	0.845216
ENSG00000138356	2	201450591	201541787	+	91197	5552	AOX1	806.924	860.311	777.23	1047.24	1.20968	0.27462	1.01816	0.0259575	0.45845	0.845216
ENSG00000126903	X	153715645	153719016	-	3372	2234	SLC10A3	3923.42	3137.1	3180.33	3039.82	1.08655	0.119754	1.02803	0.0398871	0.458457	0.845216
ENSG00000138413	2	209100951	209130798	-	29848	4721	IDH1	13384.8	12504.9	12359.8	12831.3	1.12129	0.165166	1.02467	0.0351585	0.458536	0.845281
ENSG00000068323	X	48886242	48901012	-	14771	4278	TFE3	4923.82	4722.5	4536.38	5141.25	1.07528	0.104709	1.02885	0.0410345	0.458709	0.845517
ENSG00000233493	19	55890613	55895966	-	5354	1000	TMEM238	934.261	723.721	737.514	692.686	1.18091	0.239899	1.0198	0.0282835	0.458764	0.845527
ENSG00000188342	13	45694650	45858237	+	163588	2812	GTF2F2	2303.66	2470.19	2624.42	2123.17	0.931329	-0.102638	0.971881	-0.0411482	0.458804	0.845527
ENSG00000166126	14	103388993	103399933	+	10941	4646	AMN	1194.1	984.264	982.618	987.968	1.18093	0.239923	1.01979	0.0282667	0.458907	0.845538
ENSG00000153187	1	245014468	245027844	-	13377	8492	HNRNPU	43757.4	44679.1	45776	42211.1	0.946425	-0.0794405	0.971689	-0.0414327	0.458936	0.845538
ENSG00000197616	14	23851199	23877486	-	26288	6493	MYH6	59.1561	82.5969	73.4185	103.249	1.4207	0.506598	1.01284	0.0184069	0.458945	0.845538
ENSG00000152726	10	47894023	47949412	+	55390	4382	FAM21B	574.036	602.539	643.412	510.576	0.776841	-0.364309	0.985068	-0.0217049	0.459079	0.845703
ENSG00000166352	11	36616051	36694823	+	78773	1758	C11orf74	1232.91	1381.93	1463.76	1197.8	0.900602	-0.151039	0.974952	-0.0365971	0.459171	0.845725
ENSG00000140279	15	45384848	45406542	-	21695	9834	DUOX2	125.988	140.492	149.275	120.73	0.803637	-0.315383	0.983719	-0.023682	0.459296	0.845725
ENSG00000184302	14	60975669	60979568	+	3900	2787	SIX6	1.28383	2.05687	2.52206	1.01017	0.582	-0.780908	0.988742	-0.0163344	0.459298	0.845725
ENSG00000185686	22	22890123	22901768	-	11646	3778	PRAME	11590.6	11357.7	12265.9	9314.27	0.808213	-0.307193	0.98345	-0.0240764	0.45933	0.845725
ENSG00000181929	12	49396057	49412980	-	16924	4556	PRKAG1	5350.24	5529.78	5447.08	5715.86	1.06374	0.0891516	1.02922	0.0415577	0.459383	0.845725
ENSG00000100095	22	26565440	26779562	+	214123	7152	SEZ6L	41.5325	45.9905	47.0512	43.604	1.35213	0.435231	1.01373	0.0196744	0.459474	0.845725
ENSG00000174586	19	58865723	58874214	-	8492	3897	ZNF497	368.863	357.391	344.354	386.726	1.11173	0.152803	1.02553	0.0363703	0.45948	0.845725
ENSG00000179331	11	107799229	107834208	+	34980	1830	RAB39A	74.8624	92.5103	77.7368	125.751	1.24729	0.318793	1.01642	0.0234981	0.459575	0.845725
ENSG00000221972	3	133646992	133648656	-	1665	1665	C3orf36	21.7191	18.5776	19.1743	17.235	0.847215	-0.239201	0.980628	-0.0282221	0.459854	0.845725
ENSG00000076242	3	37034823	37107380	+	72558	3748	MLH1	2821.04	2776.45	2693.72	2962.61	1.05946	0.0833306	1.02916	0.0414728	0.45994	0.845725
ENSG00000160396	19	40885178	40896094	-	10917	2452	HIPK4	18.3411	21.4446	23.2231	17.4429	0.843039	-0.246328	0.980992	-0.0276869	0.459955	0.845725
ENSG00000130348	6	107077453	107116292	+	38840	5453	QRSL1	2030.67	1962.05	1997.09	1883.19	0.926339	-0.110388	0.972317	-0.0405015	0.459983	0.845725
ENSG00000198393	12	133562951	133589154	+	26204	6006	ZNF26	22.9924	26.405	26.23	26.7988	0.870232	-0.200528	0.97844	-0.0314447	0.460055	0.845725
ENSG00000267060	17	41120105	41132545	-	12441	2951	PTGES3L	50.2806	46.562	44.1776	51.927	1.15909	0.212998	1.02124	0.0303234	0.46006	0.845725
ENSG00000131652	16	3074028	3077756	+	3729	1860	THOC6	2985.04	2827.76	2995.73	2449.83	0.905542	-0.143147	0.974452	-0.0373373	0.460077	0.845725
ENSG00000120963	8	102190106	102218421	-	28316	7393	ZNF706	7841.65	6837.17	6833.01	6846.54	1.09969	0.137097	1.02667	0.0379778	0.460088	0.845725
ENSG00000118246	2	207630081	207657233	+	27153	6079	FASTKD2	3767.03	3821.59	3760.99	3957.95	1.06834	0.0953732	1.02908	0.0413507	0.460102	0.845725
ENSG00000240771	12	58003963	58013162	+	9200	3362	ARHGEF25	2172.73	2429.08	2464.9	2348.48	0.861347	-0.215333	0.979344	-0.0301122	0.460145	0.845725
ENSG00000205832	16	4606491	4650715	+	44225	3823	C16orf96	17.7811	21.0787	22.3212	18.2831	0.837506	-0.255828	0.98146	-0.026999	0.460177	0.845725
ENSG00000197857	19	12335501	12405702	-	70202	6460	ZNF44	1715.47	1707.63	1726.55	1665.06	0.902555	-0.147913	0.974807	-0.0368113	0.460201	0.845725
ENSG00000258472	17	26782770	26941215	-	158446	6244	RP11-192H23.4	311.963	280.465	264.162	317.145	1.18104	0.240054	1.01968	0.028118	0.460239	0.845725
ENSG00000183837	X	152224766	152228827	+	4062	3751	PNMA3	1515.85	1687.52	1825.84	1376.29	0.82076	-0.284968	0.982701	-0.025175	0.460255	0.845725
ENSG00000158125	2	31557187	31637581	-	80395	6037	XDH	830.508	798.416	839.829	705.239	0.796011	-0.329141	0.984202	-0.022974	0.460286	0.845725
ENSG00000085382	6	105175968	105307794	-	131827	9238	HACE1	1154.24	1233.95	1237.48	1226.01	0.892789	-0.163609	0.975953	-0.0351165	0.460289	0.845725
ENSG00000168930	11	89530823	89541743	-	10921	2163	TRIM49	2.76864	5.89296	6.8792	3.67391	1.87802	0.90921	1.01107	0.0158825	0.460311	0.845725
ENSG00000110077	11	59939081	59952139	-	13059	6197	MS4A6A	4173.52	3722.77	3497.47	4229.7	1.17317	0.23041	1.02019	0.0288432	0.460389	0.845725
ENSG00000136802	9	131644391	131680318	+	35928	5230	LRRC8A	3904.26	3653.01	3573.7	3831.47	1.08338	0.115537	1.02814	0.0400322	0.460458	0.845725
ENSG00000135643	12	70760056	70828072	+	68017	4874	KCNMB4	691.725	568.226	534.885	643.243	1.21933	0.286092	1.01754	0.0250904	0.460477	0.845725
ENSG00000228049	7	102277474	102312076	-	34603	2534	POLR2J2	3.61078	3.0769	2.94851	3.36577	1.21861	0.285235	1.01757	0.0251328	0.460542	0.845725
ENSG00000142583	1	9095166	9148537	-	53372	6854	SLC2A5	1255.48	1282.17	1206.02	1453.5	1.17988	0.238638	1.01973	0.0281898	0.460569	0.845725
ENSG00000125351	X	118967985	118986961	-	18977	2531	UPF3B	2337.62	2116.96	2084.04	2191.02	1.09438	0.13011	1.02715	0.0386422	0.460581	0.845725
ENSG00000010932	1	171217638	171255117	+	37480	3574	FMO1	432.157	470.838	420.303	584.542	1.22568	0.293586	1.01724	0.0246614	0.460645	0.845725
ENSG00000168140	16	4421849	4433529	+	11681	2806	VASN	6762.19	7207.14	7192.43	7240.25	1.11759	0.160387	1.02485	0.0354178	0.460645	0.845725
ENSG00000226784	X	77223458	77225135	-	1678	1678	PGAM4	25.8714	26.0209	24.7734	28.8275	0.894473	-0.160889	0.975791	-0.0353561	0.460713	0.845725
ENSG00000162341	11	68816365	68858072	+	41708	6130	TPCN2	1531.56	1446.56	1409.28	1530.44	1.07833	0.108805	1.02849	0.0405329	0.460775	0.845725
ENSG00000180447	9	89559279	89562104	-	2826	2826	GAS1	4694.83	4165.71	3910.71	4739.48	1.17391	0.231322	1.02011	0.028725	0.460825	0.845725
ENSG00000069399	19	45250962	45263301	+	12340	3242	BCL3	4574.26	3879.07	3826.06	3998.37	1.13247	0.179479	1.02342	0.0334019	0.460829	0.845725
ENSG00000260092	16	75562430	75579326	-	16897	2125	RP11-77K12.7	1.38976	1.20638	1.06964	1.51404	1.37069	0.454906	1.01337	0.0191636	0.460892	0.845725
ENSG00000176018	5	89811428	89825401	-	13974	4459	LYSMD3	1584.41	1650.31	1723.63	1485.35	0.901205	-0.150073	0.975024	-0.0364898	0.460951	0.845725
ENSG00000143194	1	166958346	166991451	+	33106	3043	MAEL	52.448	40.5324	42.1345	36.9275	0.799596	-0.322656	0.984046	-0.0232019	0.460959	0.845725
ENSG00000172653	17	34181955	34195895	-	13941	2925	C17orf66	11.6673	10.2304	9.40517	12.0873	1.27494	0.350428	1.01541	0.0220573	0.460966	0.845725
ENSG00000272195	1	245132652	245134390	-	1739	1739	RP11-156E8.1	85.8146	87.1923	91.2309	78.1054	0.864946	-0.209318	0.979051	-0.0305443	0.460985	0.845725
ENSG00000268397	5	180682720	180684578	+	1859	1859	AC008443.1	307.972	280.88	207.987	444.89	1.21718	0.283537	1.01761	0.0251847	0.461019	0.845725
ENSG00000100479	14	50110273	50155140	-	44868	2955	POLE2	642.665	534.291	527.533	549.497	1.11108	0.15196	1.02545	0.0362565	0.461205	0.845767
ENSG00000148143	9	109625378	109775915	+	150538	12259	ZNF462	1743.01	1758.36	1637.57	2030.13	1.14601	0.196624	1.0222	0.0316778	0.461221	0.845767
ENSG00000169062	13	115047059	115071283	+	24225	3091	UPF3A	4227.16	4208.02	4190.26	4247.99	1.10591	0.145229	1.02596	0.0369749	0.461255	0.845767
ENSG00000119414	9	127908852	127952218	-	43367	4443	PPP6C	4938.48	4596.67	4484.25	4849.6	1.06557	0.0916195	1.02907	0.0413398	0.46127	0.845767
ENSG00000196628	18	52889562	53332018	-	442457	22377	TCF4	5425.44	6355.82	6342.79	6385.12	0.899415	-0.152941	0.975262	-0.0361384	0.46131	0.845767
ENSG00000164089	4	109663196	109684210	-	21015	2950	ETNPPL	11.0197	6.21734	6.6354	5.27669	0.775551	-0.366706	0.985244	-0.0214464	0.461311	0.845767
ENSG00000255872	9	37588410	38068684	-	480275	2591	RP11-613M10.9	4.47789	4.84351	5.13016	4.19855	0.843791	-0.245043	0.981031	-0.0276299	0.461413	0.845871
ENSG00000100226	22	39101728	39134304	+	32577	8166	GTPBP1	3556.29	3453.39	3431.76	3502.06	0.914681	-0.12866	0.973545	-0.0386799	0.461515	0.845976
ENSG00000174016	X	79591003	79700810	+	109808	3204	FAM46D	12.6659	20.3498	21.724	17.2579	0.754518	-0.406372	0.986075	-0.0202306	0.461588	0.846027
ENSG00000139613	12	56556767	56583351	-	26585	8555	SMARCC2	9489.4	10451.4	10445.5	10464.7	0.898501	-0.154408	0.975398	-0.0359365	0.461681	0.84604
ENSG00000269305	9	4859120	4859260	-	141	141	AL158147.2	2.19863	1.71619	1.80198	1.52318	1.37287	0.4572	1.0133	0.0190664	0.461684	0.84604
ENSG00000204472	6	31582961	31584798	+	1838	1276	AIF1	2402.51	1891.49	1804.14	2088.05	1.17669	0.234736	1.01985	0.0283634	0.461742	0.846063
ENSG00000267120	19	36230153	36236333	-	6181	1925	AD000671.6	5.20528	5.58289	5.88956	4.89287	0.819088	-0.28791	0.982913	-0.0248649	0.4618	0.846063
ENSG00000157168	8	31496902	32622548	+	1125647	7657	NRG1	175.786	230.121	247.852	190.226	0.773292	-0.370914	0.985372	-0.02126	0.461892	0.846063
ENSG00000188223	19	36236579	36245420	+	8842	1037	AC002398.9	4.68152	5.89785	6.85881	3.73569	0.792351	-0.335788	0.984487	-0.0225556	0.461922	0.846063
ENSG00000272962	21	35445870	35478561	+	32692	11576	SLC5A3	2.52794	2.44159	2.3104	2.73678	1.34473	0.427321	1.01374	0.0196833	0.461959	0.846063
ENSG00000022976	14	102783714	102809044	+	25331	5595	ZNF839	1732.34	1589.66	1550.13	1678.6	1.10337	0.141919	1.02615	0.0372451	0.461966	0.846063
ENSG00000171204	11	85339629	85347580	+	7952	2401	TMEM126B	3094.07	3112.4	3253.1	2795.82	0.926358	-0.110359	0.972467	-0.0402786	0.462031	0.846067
ENSG00000169914	1	20209006	20239438	+	30433	6767	OTUD3	1274.96	1443.71	1341.17	1674.44	1.11615	0.158528	1.02487	0.0354394	0.462144	0.846067
ENSG00000269897	10	22605317	22618471	+	13155	1904	COMMD3-BMI1	1.34873	1.47756	1.50132	1.4241	0.738955	-0.436441	0.9866	-0.0194629	0.462164	0.846067
ENSG00000104129	15	41060067	41099675	-	39609	2919	DNAJC17	1294.41	1127.01	1126.12	1129.01	1.11272	0.154088	1.0252	0.0359117	0.462182	0.846067
ENSG00000123179	13	50234859	50265611	-	30753	1500	EBPL	3007.59	3168.21	3505.03	2410.37	0.895258	-0.159624	0.97582	-0.0353131	0.46222	0.846067
ENSG00000095970	6	41126244	41130924	-	4681	1095	TREM2	1539.28	1211.05	1323.82	957.303	0.859066	-0.21916	0.979722	-0.0295563	0.462268	0.846067
ENSG00000172456	1	59762310	60233347	+	471038	6229	FGGY	883.096	906.846	964.485	777.159	0.892486	-0.164099	0.976147	-0.0348293	0.462282	0.846067
ENSG00000198082	X	154113317	154113833	+	517	517	H2AFB1	2.41808	1.36684	1.23368	1.66646	1.74623	0.804242	1.01123	0.0161052	0.46237	0.846095
ENSG00000214860	17	18280976	18292961	+	11986	2156	EVPLL	89.5947	87.6303	78.7499	107.611	1.2658	0.340047	1.01561	0.0223441	0.462387	0.846095
ENSG00000122085	2	242011584	242041747	-	30164	9938	MTERFD2	2850.36	2847.49	2951.14	2614.26	0.922789	-0.115928	0.972812	-0.0397671	0.462519	0.846123
ENSG00000131634	16	1578689	1605581	+	26893	2047	TMEM204	623.417	617.411	594.958	667.929	1.11097	0.151824	1.02534	0.0361004	0.462646	0.846123
ENSG00000101443	20	44098346	44110172	+	11827	1382	WFDC2	86847.9	98719.4	98825.5	98480.6	1.18818	0.248759	1.01906	0.0272366	0.462668	0.846123
ENSG00000114631	3	127348024	127391652	+	43629	2186	PODXL2	3399.87	3782.43	3838.29	3656.76	1.18652	0.246738	1.01916	0.0273779	0.462686	0.846123
ENSG00000186393	17	38922490	38928414	-	5925	1733	KRT26	0.407663	0.324127	0.248685	0.493872	2.3711	1.24556	1.01032	0.0148083	0.462716	NA
ENSG00000143947	2	55459039	55462989	+	3951	3130	RPS27A	121566	134628	134991	133811	1.13596	0.183909	1.02295	0.0327342	0.462755	0.846123
ENSG00000168884	4	2743375	2758103	-	14729	2686	TNIP2	3426.1	3275.75	3222.27	3396.08	1.08745	0.120944	1.02761	0.0392872	0.462757	0.846123
ENSG00000128594	7	127667124	127672160	-	5037	4036	LRRC4	834.069	876.621	818.187	1008.1	1.24026	0.310643	1.01649	0.0235998	0.462791	0.846123
ENSG00000180398	2	47129009	47168994	-	39986	5994	MCFD2	9725.54	10539	10155.5	11401.9	1.09389	0.12947	1.02701	0.0384472	0.462811	0.846123
ENSG00000268628	20	19738296	19738679	-	384	384	AL121761.2	23.7231	21.8273	22.6371	20.0053	1.1488	0.200132	1.02184	0.0311686	0.462836	0.846123
ENSG00000268485	2	242167319	242168850	+	1532	1532	AC104841.2	70.6762	67.4388	57.3848	90.0603	0.804006	-0.314721	0.983913	-0.0233977	0.462893	0.846123
ENSG00000160211	X	153759606	153775787	-	16182	3709	G6PD	3278.94	2897.83	2954.11	2771.2	0.923565	-0.114715	0.97277	-0.0398286	0.4629	0.846123
ENSG00000185798	3	196281056	196295545	-	14490	1789	WDR53	1411.5	1374.19	1380.47	1360.05	1.08457	0.117121	1.02784	0.0396149	0.462941	0.846123
ENSG00000132563	5	137774706	137782658	+	7953	3284	REEP2	777.136	942.626	1001.5	810.165	0.833318	-0.26306	0.981979	-0.0262353	0.463039	0.846221
ENSG00000164129	4	164265091	164273086	+	7996	3291	NPY5R	8.05768	3.07975	3.4294	2.29302	0.673208	-0.570876	0.988018	-0.0173914	0.463121	0.846232
ENSG00000100280	22	29723669	29819168	-	95500	6721	AP1B1	7623.83	6918.59	6992.73	6751.75	0.923642	-0.114594	0.972782	-0.0398112	0.463148	0.846232
ENSG00000135953	2	103332299	103353347	-	21049	4367	MFSD9	1141.15	1243.86	1265.73	1194.64	0.930005	-0.104689	0.972283	-0.0405513	0.463243	0.846232
ENSG00000182810	16	68055179	68057770	-	2592	2592	DDX28	1226.18	1151.59	1220.09	997.478	0.923143	-0.115374	0.972836	-0.039732	0.463258	0.846232
ENSG00000124568	6	25783125	25832287	-	49163	2044	SLC17A1	1.52349	2.01364	1.74037	2.62849	1.52722	0.610912	1.01188	0.0170349	0.46327	0.846232
ENSG00000188229	9	140135665	140138159	+	2495	2111	TUBB4B	28285.6	25156	25201.9	25053	1.10006	0.137576	1.02636	0.0375361	0.463413	0.846413
ENSG00000160049	1	10516579	10532583	-	16005	6622	DFFA	5962.76	6083.78	6282.84	5635.89	0.922624	-0.116185	0.972904	-0.0396304	0.463536	0.846438
ENSG00000089692	12	6881678	6887621	+	5944	3056	LAG3	687.177	552.544	522.742	619.597	1.19619	0.258451	1.01853	0.0264829	0.463583	0.846438
ENSG00000182093	21	40752170	40800454	+	48285	5558	WRB	1965.11	2203.27	2196.91	2217.58	1.08834	0.122134	1.02745	0.0390703	0.463672	0.846438
ENSG00000149016	11	62342517	62359649	-	17133	4082	TUT1	1622.11	1397.91	1408.49	1374.1	1.09967	0.137071	1.02637	0.0375548	0.463707	0.846438
ENSG00000151465	10	12237964	12292588	+	54625	2404	CDC123	6344.84	6577.68	6534.07	6675.8	1.07516	0.104555	1.02847	0.0405043	0.463764	0.846438
ENSG00000182508	X	111873876	111923375	-	49500	1843	LHFPL1	33.0138	38.9139	35.2694	47.114	1.23192	0.300914	1.01676	0.0239812	0.463905	0.846438
ENSG00000176903	14	74178494	74181128	-	2635	2635	PNMA1	6254.6	6709.69	6678.69	6779.43	1.0879	0.121547	1.02747	0.0390942	0.463951	0.846438
ENSG00000145321	4	72607410	72669758	-	62349	2381	GC	1.97113	0.977218	0.865925	1.22763	1.75757	0.813585	1.01115	0.015999	0.463957	0.846438
ENSG00000018189	4	71569921	71673032	+	103112	8070	RUFY3	2624.77	2864.32	2627.42	3397.35	1.10219	0.140366	1.0261	0.0371757	0.46396	0.846438
ENSG00000156127	14	75988768	76013358	+	24591	980	BATF	334.862	245.965	236.411	267.461	1.22582	0.293745	1.01702	0.0243473	0.463975	0.846438
ENSG00000100908	14	24608174	24610797	-	2624	1582	EMC9	1651.54	1330.17	1328.91	1332.98	1.11329	0.154834	1.02499	0.035605	0.464098	0.846438
ENSG00000212997	8	95558771	95560630	+	1860	1860	AC023632.1	2.31163	1.9667	2.3172	1.17806	0.697192	-0.520372	0.987667	-0.0179037	0.464127	0.846438
ENSG00000122359	10	81910645	81965328	-	54684	8770	ANXA11	24326.2	21922.3	23026	19439	0.924828	-0.112742	0.972753	-0.0398543	0.464152	0.846438
ENSG00000185499	1	155158300	155162707	-	4408	2401	MUC1	57308.1	38710.3	42733.5	29658	0.844718	-0.243458	0.981145	-0.0274614	0.464174	0.846438
ENSG00000186260	16	14165178	14360630	+	195453	16578	MKL2	2617.16	2678.04	2670.16	2695.76	0.87946	-0.185311	0.977774	-0.0324266	0.464223	0.846438
ENSG00000168827	3	158362067	158410364	+	48298	9032	GFM1	5814	5941.68	6168.1	5432.22	0.908178	-0.138954	0.974484	-0.0372893	0.464272	0.846438
ENSG00000130703	20	60813580	60871268	+	57689	4424	OSBPL2	5806.87	5397.72	5291.63	5636.42	1.0684	0.0954557	1.02877	0.0409265	0.464292	0.846438
ENSG00000182179	3	49842640	49851379	-	8740	4545	UBA7	7766.02	6912.82	7179.07	6313.76	0.888282	-0.170911	0.976792	-0.0338768	0.464304	0.846438
ENSG00000148572	10	64893050	64914783	+	21734	1850	NRBF2	2055.49	2019.72	2084.35	1874.3	0.934882	-0.0971441	0.972078	-0.0408556	0.464307	0.846438
ENSG00000136449	17	48585745	48608862	+	23118	6515	MYCBPAP	196.353	202.814	195.678	218.869	1.20742	0.27193	1.01787	0.0255552	0.464325	0.846438
ENSG00000249693	4	57396775	57469673	+	72899	1793	THEGL	5.41984	5.40519	5.00881	6.29703	1.25405	0.326598	1.01588	0.0227278	0.464479	0.846438
ENSG00000139218	12	46312914	46385903	-	72990	11937	SCAF11	8930.79	9336.21	9314.97	9384.01	0.91234	-0.132357	0.974034	-0.0379559	0.464491	0.846438
ENSG00000100116	22	38203912	38213183	+	9272	2102	GCAT	1681.57	1381.99	1504.91	1105.43	0.863961	-0.210963	0.979416	-0.0300068	0.464553	0.846438
ENSG00000244005	20	34255977	34287281	-	31305	6024	NFS1	2704.13	2892.76	2968.26	2722.91	0.922311	-0.116675	0.973029	-0.039446	0.464791	0.846438
ENSG00000160294	21	47655047	47706211	-	51165	9353	MCM3AP	7295.32	7635.08	7607.69	7696.69	0.928417	-0.107156	0.972512	-0.0402127	0.46482	0.846438
ENSG00000160285	21	47608055	47648738	-	40684	7238	LSS	4488.08	4461.01	4645.18	4046.61	0.913104	-0.131148	0.973976	-0.0380416	0.464825	0.846438
ENSG00000099910	22	20783528	20850170	-	66643	5112	KLHL22	2143.27	1863.65	1893.52	1796.45	0.916277	-0.126145	0.973635	-0.0385469	0.464831	0.846438
ENSG00000183735	12	64845660	64895888	+	50229	4762	TBK1	2980.7	2940.48	2878.86	3079.12	1.05595	0.0785353	1.02875	0.0408871	0.464897	0.846438
ENSG00000147274	X	135930163	135962923	-	32761	5882	RBMX	20024.4	20068.2	19754.6	20773.9	1.05115	0.0719633	1.02843	0.0404456	0.464902	0.846438
ENSG00000163882	3	184079506	184086384	+	6879	3146	POLR2H	9191.75	8093.81	8524.24	7125.36	0.905568	-0.143105	0.974835	-0.03677	0.464919	0.846438
ENSG00000137962	1	94614544	94740624	-	126081	15524	ARHGAP29	10231.9	11776.4	12380.7	10416.7	0.868588	-0.203256	0.978983	-0.0306447	0.46497	0.846438
ENSG00000196468	X	76709648	76712769	+	3122	1106	FGF16	7.79676	6.47869	6.78239	5.79537	0.789973	-0.340124	0.98478	-0.0221262	0.464997	0.846438
ENSG00000219016	22	48934712	48943199	-	8488	3629	CTA-299D3.8	1.96073	1.63352	1.69792	1.48862	1.48545	0.570904	1.01205	0.0172842	0.465043	0.846438
ENSG00000204305	6	32148745	32152101	-	3357	2077	AGER	1113.95	1047.13	958.489	1246.57	1.19977	0.262761	1.01823	0.026058	0.465046	0.846438
ENSG00000002586	X	2609220	2659350	+	50131	3284	CD99	10262.8	8760.65	8406.67	9557.1	1.10277	0.141137	1.02595	0.0369653	0.465049	0.846438
ENSG00000162594	1	67632083	67725662	+	93580	2995	IL23R	7.10075	5.42301	5.86063	4.43838	0.7872	-0.345197	0.984923	-0.0219169	0.465145	0.846438
ENSG00000130147	2	235860617	235964358	+	103742	7129	SH3BP4	7433.57	8191.59	8559.72	7363.3	0.892746	-0.163679	0.976346	-0.0345353	0.465162	0.846438
ENSG00000116863	1	36554476	36559533	+	5058	1668	ADPRHL2	5394.37	5519.41	5786.85	4917.67	0.904614	-0.144626	0.974965	-0.0365776	0.465167	0.846438
ENSG00000119922	10	91061712	91069033	+	7322	3489	IFIT2	5953.95	5146.36	5357.21	4671.97	0.855799	-0.224655	0.98024	-0.0287928	0.465178	0.846438
ENSG00000108523	17	4843303	4848517	+	5215	2744	RNF167	8732.17	8443.21	8657.92	7960.09	0.924678	-0.112977	0.972848	-0.039713	0.46525	0.846488
ENSG00000228459	X	3189861	3202694	+	12834	782	CXorf28	10.5498	10.3653	9.89215	11.4298	1.18311	0.242586	1.01918	0.0274058	0.465334	0.846556
ENSG00000169871	7	100728720	100735017	+	6298	3933	TRIM56	1962.02	1783.36	1826.78	1685.67	0.874792	-0.192987	0.978369	-0.0315494	0.465399	0.846556
ENSG00000205869	11	1605572	1606513	-	942	942	KRTAP5-1	18.3811	16.7332	18.7106	12.2839	0.746173	-0.422417	0.986536	-0.0195557	0.465453	0.846556
ENSG00000100211	22	39052641	39069859	+	17219	2348	CBY1	2419.63	2242.53	2280.31	2157.53	0.923895	-0.114199	0.972938	-0.0395796	0.465522	0.846556
ENSG00000077800	7	72742167	72772634	+	30468	2457	FKBP6	8.65248	10.6215	11.4201	8.82472	1.26098	0.334541	1.01558	0.0223051	0.465546	0.846556
ENSG00000037241	5	172385732	172396774	+	11043	1164	RPL26L1	2364	2112.76	2139.91	2051.68	1.09614	0.132427	1.02656	0.0378221	0.465576	0.846556
ENSG00000186354	9	91605778	91611055	+	5278	5050	C9orf47	47.8733	53.8235	55.3322	50.4288	0.837627	-0.25562	0.981819	-0.0264711	0.465601	0.846556
ENSG00000204574	6	30539153	30564956	+	25804	4523	ABCF1	9389.25	9666.4	9845.24	9263.99	0.926982	-0.109387	0.972689	-0.039949	0.465719	0.846669
ENSG00000099250	10	33466420	33625190	-	158771	11517	NRP1	5296.54	5469.44	4997.33	6531.69	1.12803	0.173805	1.02343	0.0334091	0.465753	0.846669
ENSG00000242221	19	43568363	43587197	-	18835	2798	PSG2	3.07718	3.04793	3.21946	2.662	1.59325	0.671973	1.0115	0.0165001	0.465858	0.846695
ENSG00000242114	22	30821518	30825045	+	3528	1700	MTFP1	470.586	348.326	346.927	351.473	1.1311	0.17773	1.02313	0.0329942	0.465877	0.846695
ENSG00000037749	5	153418466	153600038	+	181573	7213	MFAP3	3146.28	3123.62	3181.49	2993.42	0.922044	-0.117093	0.973138	-0.0392836	0.465902	0.846695
ENSG00000124571	6	43490072	43543812	-	53741	8517	XPO5	7417.72	7973.57	7961.55	8000.63	0.920953	-0.118801	0.973251	-0.0391164	0.466008	0.846749
ENSG00000165879	10	99079022	99081672	+	2651	2651	FRAT1	663.878	689.986	731.268	597.101	0.903774	-0.145966	0.975131	-0.0363316	0.466032	0.846749
ENSG00000172461	6	96463860	96663488	+	199629	13719	FUT9	43.4993	48.8257	43.4159	60.998	1.37235	0.456645	1.01311	0.0187898	0.46607	0.846749
ENSG00000179387	4	141445312	141474924	+	29613	6627	ELMOD2	2778.75	2671.98	2731.55	2537.96	0.919388	-0.121254	0.973413	-0.0388753	0.466111	0.846749
ENSG00000180914	3	8792094	8811314	-	19221	4514	OXTR	4487.25	3146.11	3210.28	3001.73	1.27354	0.348848	1.01515	0.021691	0.466239	0.846859
ENSG00000269879	10	24770273	24770632	-	360	360	AL353583.1	1.56736	1.47762	1.85539	0.627655	0.698613	-0.517435	0.987727	-0.0178156	0.466262	0.846859
ENSG00000102891	16	56598961	56602869	+	3909	294	MT4	0.299818	0.242593	0.134036	0.486844	2.39896	1.26241	1.01016	0.0145887	0.466309	NA
ENSG00000250799	19	36290890	36304201	-	13312	2731	PRODH2	3.00632	3.77271	4.24451	2.71117	1.51048	0.595009	1.01185	0.0169943	0.466408	0.846885
ENSG00000105516	19	49133287	49140695	-	7409	6544	DBP	1909.57	1849.6	1861.71	1822.35	1.10403	0.142777	1.02571	0.0366171	0.466517	0.846885
ENSG00000111850	6	88032301	88052043	+	19743	2923	SMIM8	636.983	634.821	639.761	623.706	1.0978	0.134616	1.02631	0.0374727	0.466614	0.846885
ENSG00000197056	1	35525387	35581460	+	56074	4828	ZMYM1	1447.3	1439.33	1456.53	1400.64	0.904322	-0.145092	0.975117	-0.0363527	0.466651	0.846885
ENSG00000008086	X	18443703	18671749	+	228047	3576	CDKL5	201.262	211.13	209.151	215.582	0.82857	-0.271304	0.982568	-0.0253704	0.466652	0.846885
ENSG00000143537	1	155023042	155035252	+	12211	6585	ADAM15	10706.3	9770.85	9813.16	9675.64	1.10159	0.139586	1.02594	0.0369425	0.466652	0.846885
ENSG00000159210	17	47006678	47022479	-	15802	5270	SNF8	4893.59	4645.47	4646.55	4643.05	1.09032	0.124749	1.02703	0.0384752	0.466653	0.846885
ENSG00000196387	12	133656424	133684130	+	27707	5374	ZNF140	1846.08	1970.44	1996.69	1911.38	0.913677	-0.130245	0.974064	-0.0379109	0.466747	0.846885
ENSG00000105641	19	17982782	18005983	+	23202	3652	SLC5A5	148.769	171.992	169.584	177.411	0.764816	-0.386814	0.985961	-0.0203979	0.46675	0.846885
ENSG00000177663	22	17565844	17596583	+	30740	9035	IL17RA	2956.75	2678.29	2538.02	2993.91	1.08524	0.118018	1.02747	0.0391025	0.466765	0.846885
ENSG00000101150	20	62496596	62522898	+	26303	4679	TPD52L2	16631.7	15704.6	15729.2	15649.1	1.06704	0.0936132	1.02864	0.0407447	0.46677	0.846885
ENSG00000163568	1	159032274	159116886	-	84613	2009	AIM2	250.584	180.968	158.827	230.785	1.23763	0.307586	1.01633	0.0233702	0.467074	0.847148
ENSG00000166856	12	57388230	57390468	+	2239	1694	GPR182	5.31677	4.56746	5.04657	3.48947	0.784595	-0.349981	0.985152	-0.0215821	0.467077	0.847148
ENSG00000133106	13	43460524	43566407	-	105884	4924	EPSTI1	3968.18	3650.89	3819.67	3271.11	0.867173	-0.205608	0.979286	-0.0301976	0.467104	0.847148
ENSG00000125730	19	6677715	6730573	-	52859	8328	C3	151441	143220	145581	137908	0.824613	-0.278211	0.982879	-0.0249147	0.467151	0.847148
ENSG00000174370	11	128769460	128775930	-	6471	3750	C11orf45	462.363	479.514	504.846	422.516	0.884571	-0.176949	0.977436	-0.032926	0.467154	0.847148
ENSG00000214711	2	31395924	31456724	-	60801	4021	CAPN14	91.4648	88.0613	81.9953	101.71	1.1972	0.259665	1.01822	0.0260484	0.467185	0.847148
ENSG00000126838	12	9301436	9360966	-	59531	6227	PZP	38.8351	49.9722	52.6548	43.9362	0.81716	-0.291309	0.983388	-0.0241678	0.467366	0.84731
ENSG00000186577	6	34214157	34217247	-	3091	2229	C6orf1	1823.54	1660.51	1656.71	1669.06	1.10904	0.149317	1.02513	0.0358081	0.467413	0.84731
ENSG00000175325	5	177419236	177423243	-	4008	1464	PROP1	2.98058	1.70374	1.74698	1.60645	1.60715	0.684502	1.0114	0.0163516	0.467489	0.84731
ENSG00000168143	6	54711569	54806820	+	95252	3167	FAM83B	164.044	140.706	123.337	179.787	1.34893	0.431817	1.0134	0.0192026	0.46749	0.84731
ENSG00000168781	15	43825660	43882430	-	56771	8054	PPIP5K1	1623.37	1532.22	1474.06	1663.06	1.11034	0.151002	1.02499	0.0356166	0.467499	0.84731
ENSG00000176046	16	28548606	28550495	-	1890	1097	NUPR1	9537.28	7094.55	7638.21	5871.32	0.848378	-0.237222	0.98107	-0.0275714	0.467555	0.847332
ENSG00000159189	1	22970123	22974603	+	4481	1335	C1QC	11367.1	9749.69	9318.76	10719.3	1.1681	0.224166	1.01999	0.0285621	0.467721	0.847517
ENSG00000119632	14	94594116	94596590	-	2475	1662	IFI27L2	1778.06	1583.06	1618.58	1503.14	1.15343	0.205926	1.02108	0.0300986	0.467748	0.847517
ENSG00000163636	3	63996225	64009658	-	13434	9095	PSMD6	5971.74	5891.59	6068.96	5492.52	0.944776	-0.081956	0.972156	-0.04074	0.467862	0.847604
ENSG00000174799	4	56815037	56899529	+	84493	8640	CEP135	1581.95	1591.96	1473.22	1859.14	1.10284	0.141224	1.02571	0.0366222	0.46789	0.847604
ENSG00000139220	12	81652045	82153332	-	501288	8300	PPFIA2	89.478	84.1102	79.5275	94.4213	1.21947	0.286252	1.01705	0.0243894	0.467931	0.847604
ENSG00000132746	11	67429633	67448671	-	19039	3235	ALDH3B2	3836.56	3233.83	3184.85	3344.05	1.22075	0.287772	1.01698	0.0242941	0.468066	0.847671
ENSG00000152684	5	52083774	52099880	+	16107	4349	PELO	1925.98	1853.84	1863.31	1832.54	1.07418	0.103229	1.02821	0.0401308	0.46808	0.847671
ENSG00000257115	14	19377522	19378606	+	1085	1085	OR11H12	0.922459	1.36537	1.55831	0.93125	0.613739	-0.704303	0.988818	-0.0162236	0.46811	0.847671
ENSG00000159263	21	38071433	38122218	+	50786	7652	SIM2	346.394	650.207	470.944	1053.55	0.7569	-0.401826	0.986315	-0.0198795	0.468147	0.847671
ENSG00000020633	1	25226002	25291612	-	65611	4605	RUNX3	2696.67	2316.87	2469.62	1973.18	0.82728	-0.273552	0.98276	-0.0250894	0.468193	0.847672
ENSG00000185689	6	4079440	4131185	+	51746	3322	C6orf201	42.1798	48.9941	43.8517	60.5645	0.842641	-0.24701	0.981606	-0.0267845	0.468357	0.847888
ENSG00000178772	3	194060494	194072057	-	11564	3028	CPN2	5.89693	6.03703	6.48943	5.01912	0.74201	-0.430489	0.986802	-0.0191669	0.46845	0.847947
ENSG00000180318	12	85673885	85695562	+	21678	1445	ALX1	26.7987	30.8962	33.9678	23.9853	0.708481	-0.497199	0.987627	-0.0179615	0.468496	0.847947
ENSG00000172426	6	43612783	43640336	+	27554	2631	RSPH9	205.841	210.408	229.612	167.198	0.848067	-0.23775	0.981165	-0.0274327	0.468524	0.847947
ENSG00000170113	15	23043277	23100005	-	56729	8700	NIPA1	1345.55	1041.03	965.424	1211.13	1.14494	0.195276	1.0217	0.0309651	0.468678	0.848048
ENSG00000143570	1	153931575	153940188	-	8614	3246	SLC39A1	14562.6	14787.5	14718.5	14942.6	1.06807	0.0950101	1.02847	0.0405021	0.468685	0.848048
ENSG00000188760	2	220408385	220415317	+	6933	2578	TMEM198	444.235	451.359	492.479	358.84	0.847003	-0.239561	0.98127	-0.0272781	0.468737	0.848048
ENSG00000090263	7	140705854	140715028	-	9175	1818	MRPS33	4145.72	3772.6	3773.87	3769.74	1.10745	0.147239	1.02517	0.0358685	0.468805	0.848048
ENSG00000152484	13	27640293	27746033	-	105741	4497	USP12	3103.71	2930.06	2989.01	2797.44	0.92807	-0.107695	0.972832	-0.0397377	0.468838	0.848048
ENSG00000179941	12	76738254	76742222	-	3969	3595	BBS10	1759.99	1999.6	2063.87	1854.97	0.899974	-0.152045	0.975798	-0.0353457	0.46885	0.848048
ENSG00000162290	3	53317447	53381654	-	64208	6154	DCP1A	2766.62	2922.18	2967.93	2819.24	0.92407	-0.113926	0.973178	-0.0392237	0.468927	0.848058
ENSG00000145431	4	157681606	157892546	-	210941	5593	PDGFC	4256.28	4190.85	3922.71	4794.15	1.12295	0.167293	1.02364	0.0337133	0.468945	0.848058
ENSG00000115539	2	101179152	101193197	+	14046	1831	PDCL3	2628.2	2737.05	2736.46	2738.37	1.06962	0.0971002	1.02837	0.0403533	0.469252	0.848507
ENSG00000168135	22	38822332	38851205	-	28874	2065	KCNJ4	64.7859	55.3174	60.1002	44.5561	0.745582	-0.423562	0.986737	-0.0192623	0.469334	0.848507
ENSG00000167969	16	2289396	2302301	-	12906	3234	ECI1	5806.19	4882.8	5376.17	3772.71	0.881145	-0.182548	0.977994	-0.0321018	0.469451	0.848507
ENSG00000165632	10	7860467	8058590	+	198124	4872	TAF3	1160.07	1144.08	1113.95	1211.86	1.09271	0.127917	1.02657	0.0378352	0.469455	0.848507
ENSG00000267179	19	12035890	12090105	+	54216	2219	ZNF763	12.2208	12.017	12.2742	11.4382	0.844904	-0.24314	0.981497	-0.0269448	0.469475	0.848507
ENSG00000204323	17	73629514	73637484	+	7971	5117	SMIM5	183.082	186.466	199.728	156.626	0.816997	-0.291597	0.98353	-0.0239596	0.469495	0.848507
ENSG00000187792	22	24083769	24093279	-	9511	4020	ZNF70	370.101	389.696	361.603	452.906	0.882424	-0.180456	0.977858	-0.0323029	0.469508	0.848507
ENSG00000204508	1	13035543	13038381	+	2839	1446	PRAMEF22	0.271516	0.226135	0.0989061	0.5124	2.45914	1.29816	1.00998	0.0143236	0.469576	NA
ENSG00000196323	11	130096572	130184581	-	88010	10801	ZBTB44	6927.23	7002.63	6689.73	7706.66	1.09997	0.137467	1.02585	0.0368225	0.469603	0.848518
ENSG00000113845	3	119217379	119243937	+	26559	2730	TIMMDC1	8651.11	8413.98	8830.19	7477.51	0.932867	-0.100256	0.97256	-0.0401408	0.469707	0.848518
ENSG00000155833	9	105757593	105780770	+	23178	2276	CYLC2	0.999332	0.43427	0.462103	0.371647	1.83797	0.878112	1.01083	0.0155337	0.469756	0.848518
ENSG00000105063	19	55741148	55770363	-	29216	6583	PPP6R1	7186.26	6998.2	6789.71	7467.29	1.08899	0.122996	1.0269	0.0382909	0.469762	0.848518
ENSG00000131100	22	18074902	18111584	-	36683	3212	ATP6V1E1	8231.45	7168.7	7148.51	7214.12	1.09224	0.127289	1.02659	0.0378611	0.469783	0.848518
ENSG00000100625	14	61176246	61191066	-	14821	6658	SIX4	2664.34	2669.22	2700.19	2599.54	0.883416	-0.178835	0.977773	-0.0324282	0.46983	0.848518
ENSG00000110446	11	60704556	60720002	-	15447	6118	SLC15A3	3884.14	3063.3	2988.19	3232.29	1.1504	0.202134	1.02116	0.0302042	0.469867	0.848518
ENSG00000119720	14	90742580	90798481	-	55902	6777	NRDE2	1412	1436.53	1409.15	1498.12	1.07287	0.101479	1.02815	0.040051	0.469874	0.848518
ENSG00000183317	1	38179552	38230805	-	51254	8151	EPHA10	357.179	243.958	260.783	206.101	0.79565	-0.329794	0.984774	-0.0221357	0.469945	0.848565
ENSG00000158008	1	26346375	26362955	+	16581	4537	EXTL1	193.541	176.505	176.903	175.61	0.847574	-0.238588	0.981309	-0.0272206	0.469996	0.848575
ENSG00000120158	9	4792869	4885917	+	93049	4204	RCL1	1591.04	1420.03	1485.78	1272.08	0.910004	-0.136055	0.974734	-0.0369201	0.47005	0.848591
ENSG00000231145	2	190642909	190643157	-	249	48	AC013468.1	0.670914	0.762369	0.660574	0.991408	1.40313	0.488644	1.01255	0.0179885	0.470148	NA
ENSG00000264424	17	10346607	10372876	-	26270	6016	MYH4	1.61588	1.87425	2.03721	1.5076	1.47097	0.556772	1.01194	0.017117	0.470567	0.849443
ENSG00000130881	19	33668509	33698694	+	30186	4016	LRP3	3262.9	3721.37	4075.71	2924.11	0.863655	-0.211473	0.979896	-0.0292991	0.470655	0.849521
ENSG00000106049	7	27565061	27702614	-	137554	2323	HIBADH	4927.96	4977.87	5275.23	4308.79	0.901438	-0.1497	0.975784	-0.0353663	0.470827	0.849669
ENSG00000178882	12	124457788	124800570	+	342783	2969	FAM101A	689.695	630.623	593.33	714.53	1.22482	0.292574	1.01662	0.0237797	0.470924	0.849669
ENSG00000188897	16	11453702	11617444	-	163743	12004	CTD-3088G3.8	162.046	132.299	145.619	102.327	0.83867	-0.253824	0.982098	-0.026061	0.470965	0.849669
ENSG00000169991	1	19230775	19283180	-	52406	6188	IFFO2	884.383	831.177	852.027	784.266	0.892172	-0.164606	0.976871	-0.0337597	0.470968	0.849669
ENSG00000106701	9	108210077	108314714	+	104638	9877	FSD1L	758.5	775.041	808.857	698.955	0.893089	-0.163124	0.976769	-0.03391	0.471018	0.849669
ENSG00000113971	3	132276986	132441303	-	164318	13270	NPHP3	2434.78	2458.76	2424.94	2534.86	0.886626	-0.173602	0.977509	-0.0328188	0.471041	0.849669
ENSG00000157625	X	30845559	30993201	-	147643	12430	TAB3	2904.95	2728.88	2717.05	2755.5	0.917053	-0.124923	0.974039	-0.0379487	0.471089	0.849669
ENSG00000213171	1	151772740	151778630	-	5891	3379	LINGO4	52.8318	49.2333	51.5979	43.9128	0.789068	-0.341779	0.985163	-0.0215659	0.471113	0.849669
ENSG00000090920	19	40353963	40440533	-	86571	16564	FCGBP	4547.22	4740.7	5214	3675.77	0.82823	-0.271897	0.982883	-0.0249091	0.471142	0.849669
ENSG00000168615	8	38854388	38962663	+	108276	6913	ADAM9	7130.98	7532.3	7998.31	6483.79	0.868191	-0.203916	0.979491	-0.0298953	0.471229	0.849721
ENSG00000143222	1	161122566	161128646	+	6081	2274	UFC1	10490.5	11410.8	12026.5	10025.4	0.916505	-0.125786	0.974111	-0.0378425	0.471261	0.849721
ENSG00000266086	17	56066399	56082614	-	16216	711	RP11-159D12.5	5.18382	4.50473	4.76118	3.92773	0.80187	-0.318559	0.984526	-0.0224991	0.471326	0.849724
ENSG00000185621	3	197687071	197770591	+	83521	8692	LMLN	1522.19	1606.02	1588.41	1645.65	0.905277	-0.143569	0.975383	-0.0359592	0.471403	0.849724
ENSG00000164627	6	39297766	39693181	-	395416	12593	KIF6	172.67	165.49	174.48	145.262	0.854832	-0.226288	0.980779	-0.028	0.471467	0.849724
ENSG00000232560	21	18811208	18821503	+	10296	714	C21orf37	3.29396	4.47733	5.87404	1.33474	0.693459	-0.528119	0.988029	-0.0173743	0.471556	0.849724
ENSG00000108799	17	40852293	40897071	-	44779	6992	EZH1	3473.27	3536.52	3423.99	3789.7	1.08631	0.119434	1.02699	0.0384286	0.471563	0.849724
ENSG00000235169	1	3689352	3692546	+	3195	954	SMIM1	286.481	252.73	271.337	210.864	0.856954	-0.22271	0.980594	-0.0282723	0.47157	0.849724
ENSG00000151136	12	107712190	108053419	+	341230	7924	BTBD11	309.945	327.437	339.918	299.354	0.829284	-0.270063	0.982837	-0.0249759	0.471593	0.849724
ENSG00000112787	12	133066137	133161774	+	95638	9309	FBRSL1	5197.71	5663.04	5495.13	6040.83	1.08999	0.124312	1.02665	0.0379483	0.471623	0.849724
ENSG00000128512	7	111366166	111846466	-	480301	11351	DOCK4	2034.73	2174.9	2189.37	2142.36	0.876264	-0.190562	0.978697	-0.0310656	0.471745	0.849863
ENSG00000243749	1	35447136	35450954	-	3819	922	ZMYM6NB	449.066	462.334	455.974	476.646	1.13789	0.186361	1.02204	0.031458	0.471838	0.849949
ENSG00000164045	3	48198636	48229892	-	31257	4117	CDC25A	1179.02	1160.02	1167.56	1143.07	0.89314	-0.163041	0.976833	-0.0338165	0.471898	0.849975
ENSG00000267477	19	11577055	11616513	-	39459	727	CTC-398G3.6	0.318101	0.248752	0.31753	0.0940012	0.627798	-0.671628	0.988835	-0.0161982	0.471946	NA
ENSG00000144785	12	56679700	56709843	-	30144	1053	RP11-977G19.10	4.55568	4.72295	4.60246	4.99405	0.8312	-0.266732	0.982723	-0.0251434	0.47195	0.849988
ENSG00000132330	2	238969530	239008054	+	38525	11733	SCLY	275.521	272.741	260.369	300.577	1.09585	0.132047	1.02605	0.0371074	0.472064	0.850113
ENSG00000142173	21	47518011	47552763	+	34753	5386	COL6A2	37892.8	39365.7	36991.2	44708.3	1.16036	0.214567	1.02022	0.0288762	0.472156	0.850196
ENSG00000136940	9	125560668	125590910	-	30243	3147	PDCL	1925.42	1900.69	1902.22	1897.24	1.07552	0.105033	1.0278	0.0395641	0.472252	0.85024
ENSG00000132780	1	46049518	46084566	+	35049	8293	NASP	17476.5	16418	16944.5	15233.3	0.917054	-0.124921	0.974134	-0.0378078	0.47232	0.85024
ENSG00000181009	11	5798864	5799897	-	1034	1034	OR52N5	0.329188	0.318888	0.193688	0.60059	1.86974	0.902837	1.01069	0.0153468	0.47233	NA
ENSG00000214087	17	79648204	79650954	-	2751	2597	ARL16	3444.3	3142.83	3058.16	3333.34	1.13042	0.176864	1.02267	0.0323395	0.472336	0.85024
ENSG00000116171	1	53392901	53517375	+	124475	8305	SCP2	10260	9877.63	9802.94	10045.7	1.08269	0.114627	1.02724	0.03878	0.472361	0.85024
ENSG00000125245	13	99906968	99913998	-	7031	1908	GPR18	56.4172	49.2098	46.8535	54.5116	1.20939	0.274281	1.01723	0.0246467	0.472449	0.850263
ENSG00000142082	11	215458	236931	-	21474	5202	SIRT3	1738.85	1747.39	1792.87	1645.05	0.915851	-0.126816	0.974274	-0.0376005	0.472463	0.850263
ENSG00000119919	10	101292690	101296278	+	3589	2094	NKX2-3	11.9753	12.8683	12.4617	13.783	1.30717	0.38645	1.01395	0.0199805	0.472588	0.850407
ENSG00000043143	5	133860003	133918918	+	58916	9873	JADE2	3987.92	3731.97	3879.14	3400.84	0.894203	-0.161325	0.976781	-0.0338932	0.472797	0.850611
ENSG00000204531	6	31132119	31148508	-	16390	2876	POU5F1	1318.82	1073.53	1009.3	1218.07	1.26155	0.3352	1.01514	0.0216827	0.472819	0.850611
ENSG00000213741	14	50043390	50065408	-	22019	2656	RPS29	46845.9	43593.6	45358.1	39623.5	1.13566	0.183528	1.02216	0.0316178	0.472864	0.850611
ENSG00000105676	19	19144384	19170563	+	26180	3495	ARMC6	3532.08	3738.8	3812.64	3572.66	1.08336	0.115517	1.02715	0.0386421	0.472883	0.850611
ENSG00000137449	4	15004298	15071777	+	67480	7177	CPEB2	1470.78	1331.07	1276.9	1452.94	1.12188	0.165916	1.02341	0.0333883	0.472989	0.85065
ENSG00000233889	X	56100757	56102014	+	1258	1258	AL353698.1	0.760049	0.764642	0.726782	0.849828	1.39333	0.478533	1.01253	0.0179687	0.473042	NA
ENSG00000087266	4	2794750	2842825	+	48076	13968	SH3BP2	8552.29	8313.11	8514.5	7859.96	0.896191	-0.158122	0.976575	-0.0341966	0.473112	0.85065
ENSG00000159167	8	23699428	23712320	-	12893	4149	STC1	2296.35	1509.2	1378.83	1802.55	1.21609	0.282251	1.01687	0.0241304	0.473156	0.85065
ENSG00000125814	20	23355159	23402125	-	46967	5188	NAPB	1915.37	2132.7	2150.9	2091.76	0.917627	-0.124019	0.974141	-0.037798	0.473192	0.85065
ENSG00000204001	9	139648838	139652678	-	3841	2945	LCN8	30.3741	38.2943	34.1979	47.5113	1.38866	0.473696	1.01258	0.0180347	0.473236	0.85065
ENSG00000215033	10	47746962	47770871	+	23910	1970	AL603965.1	12.4401	8.37417	8.73084	7.57165	0.760362	-0.395241	0.986446	-0.0196885	0.473278	0.85065
ENSG00000125734	19	6729925	6737614	-	7690	3213	GPR108	4932.26	4886.87	5028.48	4568.24	0.916898	-0.125166	0.974227	-0.0376709	0.473301	0.85065
ENSG00000153294	6	47653600	47689757	+	36158	3391	GPR115	122.647	102.304	108.981	87.2816	0.781769	-0.355186	0.985613	-0.0209067	0.473311	0.85065
ENSG00000152128	2	135213330	135476570	-	263241	6804	TMEM163	220.292	228.504	237.064	209.243	0.853016	-0.229355	0.981074	-0.0275668	0.47335	0.85065
ENSG00000181409	17	79091095	79139877	-	48783	6225	AATK	508.557	580.972	585.582	570.601	1.22693	0.295058	1.01638	0.0234351	0.473355	0.85065
ENSG00000160959	8	145743376	145750557	+	7182	6131	LRRC14	4798.61	3792.79	3830.24	3708.51	1.09365	0.129155	1.02614	0.0372298	0.473604	0.850827
ENSG00000162636	1	109102711	109187522	+	84812	9355	FAM102B	1477.41	1391.21	1320.23	1550.9	1.09744	0.134145	1.02577	0.0367084	0.473606	0.850827
ENSG00000160226	21	45748827	45759285	-	10459	6063	C21orf2	1857.75	1797.24	1817.99	1750.56	1.12323	0.16765	1.02323	0.0331352	0.473617	0.850827
ENSG00000213215	7	143657027	143658108	+	1082	1082	OR2F1	0.403666	0.560094	0.461555	0.781808	1.86864	0.901992	1.01065	0.015289	0.473656	NA
ENSG00000253910	5	140739703	140892546	+	152844	4602	PCDHGB2	111.379	113.212	115.64	107.75	0.824915	-0.277683	0.983275	-0.0243333	0.473723	0.850827
ENSG00000113368	5	126112315	126172712	+	60398	3635	LMNB1	7096.6	6516.6	6318.07	6963.3	1.11291	0.154339	1.02422	0.0345274	0.473742	0.850827
ENSG00000268635	11	77184416	77188074	+	3659	3659	DKFZP434E1119	13.7782	12.8816	12.1244	14.5853	1.17863	0.237117	1.01885	0.0269447	0.473765	0.850827
ENSG00000120725	5	138282409	138629246	-	346838	4011	SIL1	3778.4	3216.87	3294.72	3041.7	1.10091	0.138702	1.02541	0.0362008	0.473807	0.850827
ENSG00000066654	16	20744986	20753406	-	8421	5092	THUMPD1	5328.57	5244.07	5088.93	5593.12	1.07134	0.0994184	1.02794	0.0397618	0.473814	0.850827
ENSG00000233670	17	10725792	10741762	-	15971	3810	PIRT	2.54637	2.57863	2.95201	1.73853	0.587699	-0.766851	0.989181	-0.0156935	0.473866	0.850838
ENSG00000171724	16	77822427	78014004	+	191578	4137	VAT1L	131.476	135.213	138.191	128.515	0.822041	-0.282717	0.983487	-0.0240225	0.474057	0.8511
ENSG00000143196	1	168664697	168698502	-	33806	1786	DPT	377.359	319.558	337.786	278.544	0.770941	-0.375307	0.986103	-0.0201891	0.474197	0.851271
ENSG00000064607	19	19101697	19144832	-	43136	7744	SUGP2	8164.39	8860.25	8071.25	10635.5	1.07423	0.1033	1.02774	0.0394685	0.47428	0.851301
ENSG00000066032	2	79412357	80875905	+	1463549	7538	CTNNA2	903.816	1088.99	997.689	1294.41	1.27412	0.349498	1.01468	0.0210291	0.474304	0.851301
ENSG00000100036	22	31031639	31065003	+	33365	5531	SLC35E4	480.818	437.896	431.352	452.619	1.1211	0.16492	1.02337	0.0333292	0.474401	0.851362
ENSG00000129028	15	71173681	71185124	-	11444	2399	THAP10	402.881	409.884	408.693	412.562	1.09974	0.137159	1.02548	0.0362931	0.474428	0.851362
ENSG00000124733	6	42979832	42981706	-	1875	1089	MEA1	7748.61	7134.59	6992.81	7453.58	1.09027	0.124683	1.02639	0.0375731	0.474579	0.851469
ENSG00000148358	9	132815705	132902448	+	86744	9135	GPR107	9552.19	9043.56	8762.93	9674.97	1.07192	0.100201	1.02785	0.0396354	0.474586	0.851469
ENSG00000099840	19	2096380	2099592	+	3213	2818	IZUMO4	217.785	215.103	227.552	187.093	0.848664	-0.236735	0.98154	-0.026881	0.474667	0.851469
ENSG00000204435	6	31633013	31638120	+	5108	2933	CSNK2B	6359.47	5377.59	5761.85	4513	0.889033	-0.169692	0.977519	-0.0328029	0.474668	0.851469
ENSG00000221968	11	61640991	61659523	-	18533	6283	FADS3	3278.97	3082.08	3223.43	2764.03	0.922964	-0.115654	0.973735	-0.0383994	0.474943	0.85152
ENSG00000180011	18	72907063	72921303	-	14241	8157	ZADH2	3560.21	3814.62	3895.56	3632.49	0.9053	-0.143532	0.97566	-0.0355496	0.474946	0.85152
ENSG00000102119	X	153607557	153609883	+	2327	2020	EMD	5923.36	4598.43	4788.12	4171.65	0.925152	-0.112238	0.973531	-0.0387005	0.474958	0.85152
ENSG00000100325	22	30184597	30234271	-	49675	5394	ASCC2	5016.29	4693.58	4809.28	4433.25	0.930827	-0.103415	0.97307	-0.0393851	0.474992	0.85152
ENSG00000087253	16	55542910	55620582	+	77673	7439	LPCAT2	1957.9	1864.55	1741.54	2141.31	1.10804	0.148005	1.0246	0.0350624	0.474992	0.85152
ENSG00000165168	X	37639264	37672714	+	33451	4423	CYBB	6797.6	6706.35	6041.57	8202.11	1.19488	0.256869	1.01781	0.0254692	0.474998	0.85152
ENSG00000148158	9	115513118	115643951	+	130834	11578	SNX30	2477.52	2201.78	2096.19	2439.34	1.0996	0.136974	1.02544	0.0362449	0.475013	0.85152
ENSG00000226976	6	37012607	37013177	+	571	571	COX6A1P2	277.043	240.304	235.038	252.154	0.873	-0.195947	0.979294	-0.0301854	0.47514	0.851667
ENSG00000188133	9	32783497	32787397	+	3901	3581	TMEM215	89.9885	101.2	92.5666	120.626	1.27518	0.350697	1.0146	0.0209147	0.475226	0.851669
ENSG00000272442	6	44240931	44346694	+	105764	3513	RP11-444E17.6	15.4845	16.8407	17.9905	14.2535	0.819876	-0.286522	0.983703	-0.023705	0.475297	0.851669
ENSG00000100991	20	33590207	33680674	-	90468	3226	TRPC4AP	9361.27	10268.2	10435.1	9892.67	0.951026	-0.0724428	0.972872	-0.0396774	0.475347	0.851669
ENSG00000197951	19	57106632	57137849	+	31218	6170	ZNF71	937.972	987.841	968.091	1032.28	1.09413	0.129785	1.02595	0.0369606	0.475374	0.851669
ENSG00000132535	17	7093209	7123021	-	29813	5746	DLG4	1469.5	1818.68	1818.87	1818.26	0.890948	-0.166587	0.977359	-0.0330401	0.4754	0.851669
ENSG00000172687	19	21541732	21562104	+	20373	3905	ZNF738	1471.69	1690.6	1735.29	1590.06	0.902929	-0.147316	0.975973	-0.0350867	0.475421	0.851669
ENSG00000106367	7	100797678	100804877	+	7200	1539	AP1S1	4615.64	4471.47	4544.69	4306.73	1.0879	0.12154	1.02653	0.0377707	0.47558	0.851669
ENSG00000127463	1	19542158	19578046	-	35889	10650	EMC1	6341.15	6758.16	6826.01	6605.49	0.929404	-0.105622	0.973219	-0.039164	0.475584	0.851669
ENSG00000114423	3	105374305	105588396	-	214092	12148	CBLB	4830.38	4486.16	4494.91	4466.48	0.910252	-0.135663	0.975149	-0.0363059	0.47569	0.851669
ENSG00000095380	9	100819021	100845357	+	26337	4922	NANS	3608.19	2758.94	2783.09	2704.6	1.09315	0.128497	1.02602	0.0370535	0.475725	0.851669
ENSG00000124116	20	44376583	44420571	-	43989	2405	WFDC3	141.251	135.498	150.853	100.949	0.832037	-0.26528	0.982908	-0.0248717	0.475749	0.851669
ENSG00000096395	6	33762450	33771788	-	9339	566	MLN	2.55783	3.01544	3.23317	2.52553	1.39372	0.478942	1.01241	0.0177967	0.475752	0.851669
ENSG00000134900	13	103249353	103331521	+	82169	5965	TPP2	5201.52	5602.75	5486.62	5864.06	1.08558	0.118464	1.02672	0.0380383	0.475834	0.851669
ENSG00000122641	7	41724712	41742706	-	17995	7532	INHBA	3203.54	3250.72	3244.11	3265.59	0.787129	-0.345328	0.98551	-0.0210581	0.475849	0.851669
ENSG00000156162	8	95731931	95806064	+	74134	7136	DPY19L4	4176	4380.04	4326.76	4499.92	1.09209	0.127087	1.02611	0.0371826	0.475861	0.851669
ENSG00000226763	19	44100769	44118649	+	17881	2698	SRRM5	132.741	127.207	128.265	124.827	0.872086	-0.197458	0.979442	-0.0299676	0.475864	0.851669
ENSG00000139970	14	60062694	60337684	-	274991	6209	RTN1	500.934	515.276	484.42	584.704	1.17847	0.236911	1.01871	0.0267368	0.475966	0.851772
ENSG00000137947	1	89318615	89357627	-	39013	2225	GTF2B	2458.53	2442.61	2527.72	2251.1	0.941035	-0.0876804	0.97266	-0.0399921	0.476072	0.85182
ENSG00000042753	19	47341393	47354249	-	12857	1704	AP2S1	5431.13	4580.29	4553.97	4639.51	1.11027	0.150904	1.02429	0.0346234	0.476083	0.85182
ENSG00000107130	9	132934857	132999583	+	64727	5128	NCS1	4593.15	4251.46	4211.09	4342.31	1.10102	0.138836	1.0252	0.0359115	0.476171	0.851861
ENSG00000235156	3	99904531	99913035	+	8505	805	TMEM30C	1.62099	2.06838	2.52048	1.05113	0.705977	-0.502307	0.987992	-0.0174289	0.47624	0.851861
ENSG00000161973	17	8633252	8648537	-	15286	1757	CCDC42	19.7224	62.8515	82.9663	17.5934	0.818704	-0.288586	0.983838	-0.0235078	0.476283	0.851861
ENSG00000087301	14	52897308	53019240	-	121933	4739	TXNDC16	1646.38	1662.34	1636.51	1720.46	1.1034	0.141953	1.02496	0.0355635	0.476287	0.851861
ENSG00000214891	11	49075266	49080664	-	5399	1344	TRIM64C	0.359619	0.434943	0.280281	0.782932	3.08492	1.62523	1.00897	0.0128867	0.476481	NA
ENSG00000163751	3	148583043	148614983	+	31941	1848	CPA3	114.399	130.776	140.55	108.786	0.767368	-0.382009	0.986353	-0.0198247	0.476482	0.852054
ENSG00000205710	17	4802713	4806227	+	3515	3408	C17orf107	328.633	354.819	368.171	324.778	0.877363	-0.188755	0.97894	-0.0307076	0.476485	0.852054
ENSG00000182173	17	73512141	73520820	+	8680	3440	TSEN54	3577.28	3326.01	3423.99	3105.56	1.08929	0.123393	1.02631	0.0374601	0.476701	0.8522
ENSG00000179304	X	52920336	52937587	+	17252	4438	FAM156B	252.107	243.777	229.366	276.202	1.13408	0.181525	1.02199	0.0313783	0.476724	0.8522
ENSG00000180929	3	51989330	51991509	+	2180	2180	GPR62	28.2225	31.9822	35.4756	24.1221	0.816889	-0.291788	0.983978	-0.0233022	0.476734	0.8522
ENSG00000227057	6	33246885	33257304	-	10420	3115	WDR46	5637.63	5189.98	5439.08	4629.5	0.925288	-0.112025	0.973655	-0.0385171	0.476786	0.8522
ENSG00000018280	2	219246752	219261617	+	14866	8676	SLC11A1	1540.38	1369.04	1420.54	1253.17	0.867829	-0.204517	0.97994	-0.0292343	0.476818	0.8522
ENSG00000139155	12	20848289	20906320	+	58032	4860	SLCO1C1	22.1117	47.8732	57.5789	26.0355	1.15898	0.212852	1.01997	0.0285204	0.476838	0.8522
ENSG00000074319	11	18489883	18548779	-	58897	3839	TSG101	5433.47	5654.74	5891.13	5122.86	0.933768	-0.0988634	0.973012	-0.0394702	0.476939	0.852299
ENSG00000188655	14	21024252	21029090	-	4839	2703	RNASE9	0.379046	0.392331	0.266651	0.675112	2.35911	1.23824	1.00987	0.014175	0.477031	NA
ENSG00000176971	11	27015628	27018630	+	3003	3003	FIBIN	1445.73	1542.26	1371.37	1926.78	1.16752	0.223451	1.01933	0.0276194	0.477257	0.852316
ENSG00000100201	22	38879445	38903665	-	24221	9998	DDX17	50221.3	50814.5	49717	53283.8	0.930939	-0.103242	0.973225	-0.0391554	0.477269	0.852316
ENSG00000090006	19	41098789	41135725	+	36937	8109	LTBP4	9811.89	14616	16133.2	11202.2	0.844385	-0.244028	0.982075	-0.0260955	0.477344	0.852316
ENSG00000123454	9	136501482	136524466	+	22985	2764	DBH	23.3171	25.9261	26.9242	23.6804	0.795703	-0.329697	0.985185	-0.0215341	0.477347	0.852316
ENSG00000213132	3	187896331	187898598	+	2268	2268	AC022498.1	8.59034	7.86161	8.09611	7.33397	0.764266	-0.387853	0.986518	-0.019582	0.477579	0.852316
ENSG00000171497	4	159630286	159644548	-	14263	2509	PPID	2706.15	2642.9	2639.71	2650.07	0.930623	-0.103731	0.973272	-0.039085	0.477608	0.852316
ENSG00000243073	1	12939045	12946025	-	6981	1828	PRAMEF4	1.30469	1.04552	0.996887	1.15495	1.60444	0.682067	1.01106	0.0158671	0.477631	0.852316
ENSG00000107581	10	120794356	120840316	-	45961	6048	EIF3A	23697.6	23538.3	24634.8	21071	0.891735	-0.165312	0.977444	-0.0329145	0.477645	0.852316
ENSG00000198150	17	8261731	8263538	-	1808	1808	AC135178.1	219.33	180.83	164.926	216.613	1.16569	0.221188	1.01942	0.0277545	0.477673	0.852316
ENSG00000172732	11	65624597	65635124	+	10528	5476	MUS81	3840.62	3515.17	3492.37	3566.47	1.07104	0.0990144	1.02768	0.0393844	0.477683	0.852316
ENSG00000168918	2	233924677	234116549	+	191873	6998	INPP5D	2036.5	1738.45	1610.99	2025.24	1.16007	0.214207	1.01982	0.028318	0.477687	0.852316
ENSG00000239961	19	54844456	54850421	-	5966	2171	LILRA4	46.0492	35.189	32.6553	40.8899	1.26162	0.335277	1.01486	0.0212793	0.477799	0.852316
ENSG00000139410	12	113860042	113876081	+	16040	2216	SDSL	1361.83	1170.1	1187.91	1130.04	1.13838	0.186983	1.02153	0.0307281	0.477814	0.852316
ENSG00000172830	11	67070919	67080078	+	9160	3641	SSH3	4620.58	4161.44	4123.65	4246.45	1.09238	0.12747	1.02591	0.0369102	0.477895	0.852316
ENSG00000137133	9	35812957	35815351	-	2395	2395	HINT2	3184.77	2324.8	2316.22	2344.09	1.12735	0.172934	1.0225	0.0321	0.477917	0.852316
ENSG00000114841	3	52350335	52434507	+	84173	13872	DNAH1	1623.91	1550.05	1584.71	1472.06	0.869203	-0.202236	0.979885	-0.0293152	0.477922	0.852316
ENSG00000162592	1	3668962	3688209	+	19248	2318	CCDC27	20.7136	21.0312	23.3939	15.7151	1.23654	0.306309	1.01571	0.0224895	0.477957	0.852316
ENSG00000139988	14	68168603	68201169	+	32567	2356	RDH12	30.3615	31.3912	30.9219	32.4471	1.16521	0.220594	1.01943	0.0277683	0.477993	0.852316
ENSG00000174599	4	118004718	118006736	-	2019	2019	TRAM1L1	689.975	832.13	883.734	716.019	0.889628	-0.168727	0.977711	-0.0325207	0.477997	0.852316
ENSG00000182670	21	38445526	38575413	+	129888	15883	TTC3	19379	20547.1	20538.2	20567.1	0.926783	-0.109697	0.973614	-0.0385784	0.478027	0.852316
ENSG00000157927	7	4836686	4923350	-	86665	6745	RADIL	149.36	180.401	181.219	178.56	1.19935	0.262258	1.01736	0.0248371	0.478068	0.852316
ENSG00000108599	17	19807615	19881656	-	74042	4848	AKAP10	2253.63	2357.95	2363.29	2345.93	0.940526	-0.0884607	0.972801	-0.0397837	0.478101	0.852316
ENSG00000197928	19	53731577	53758151	-	26575	14542	ZNF677	1556.93	1738.15	1620.12	2003.71	1.11147	0.152473	1.024	0.0342145	0.478156	0.852316
ENSG00000181577	6	43968317	43973695	+	5379	3917	C6orf223	762.341	553.161	514.333	640.523	1.21648	0.282718	1.01653	0.023651	0.478158	0.852316
ENSG00000139722	12	123349882	123380991	-	31110	5946	VPS37B	3269.05	3464.46	3567.87	3231.8	0.923812	-0.114329	0.973899	-0.0381563	0.478204	0.852316
ENSG00000104921	19	7753644	7767032	-	13389	2367	FCER2	29.3228	28.9804	31.083	24.2494	0.75406	-0.407248	0.986891	-0.0190367	0.478238	0.852316
ENSG00000122557	7	35672269	35735181	-	62913	3246	HERPUD2	2835.5	2994.02	3019.62	2936.43	0.949029	-0.0754753	0.972904	-0.0396308	0.478252	0.852316
ENSG00000178235	13	84451344	84456528	-	5185	5185	SLITRK1	6.66011	5.65008	5.01744	7.07351	0.703758	-0.506849	0.988115	-0.0172496	0.478293	0.852316
ENSG00000121964	2	144695635	145090135	-	394501	14162	GTDC1	1383.16	1504.35	1522.45	1463.61	0.926455	-0.110208	0.973663	-0.0385056	0.478302	0.852316
ENSG00000108278	17	34842473	34855154	+	12682	6688	ZNHIT3	2141	2234.58	2253.22	2192.64	1.06795	0.0948413	1.02779	0.0395385	0.478335	0.852316
ENSG00000134242	1	114356433	114414381	-	57949	4503	PTPN22	476.775	443.122	404.853	529.229	1.18628	0.246449	1.01807	0.0258308	0.478349	0.852316
ENSG00000221996	11	4388493	4389616	-	1124	1124	OR52B4	0.444807	0.399188	0.471882	0.235628	0.446461	-1.1634	0.990108	-0.0143425	0.47842	NA
ENSG00000131068	20	29956421	29961726	+	5306	1158	DEFB118	1.23553	1.4009	1.56917	1.02231	1.95092	0.964152	1.01038	0.0148984	0.478581	0.852535
ENSG00000258388	6	32121622	32139755	+	18134	5512	PPT2-EGFL8	154.371	160.124	149.411	184.229	1.12446	0.169231	1.02271	0.0323966	0.478628	0.852535
ENSG00000183775	5	143550396	143865249	+	314854	14294	KCTD16	38.2548	41.6465	44.3887	35.4766	0.821703	-0.283312	0.983792	-0.0235753	0.478645	0.852535
ENSG00000164061	3	49591922	49708978	+	117057	16225	BSN	426.614	611.749	641.459	544.903	0.846929	-0.239687	0.981957	-0.0262688	0.478653	0.852535
ENSG00000164402	5	132086509	132142933	-	56425	7707	SEPT8	6281.23	6350.91	6450.75	6126.26	0.911738	-0.133309	0.975217	-0.0362044	0.478726	0.852547
ENSG00000184611	2	163227917	163695240	-	467324	4966	KCNH7	5.73793	10.1761	6.45867	18.5402	1.29499	0.372939	1.01391	0.0199252	0.47875	0.852547
ENSG00000164306	4	185570767	185616117	+	45351	2843	PRIMPOL	1107.03	1043.17	1075.53	970.347	0.928823	-0.106524	0.9735	-0.0387474	0.47882	0.852569
ENSG00000176746	X	26210557	26213763	+	3207	1949	MAGEB6	4.67014	3.82402	4.17423	3.03605	0.604704	-0.725698	0.989236	-0.0156139	0.478892	0.852569
ENSG00000124713	6	42928496	42931618	+	3123	1072	GNMT	67.7801	48.5026	52.3428	39.8622	0.841022	-0.249784	0.982453	-0.0255391	0.479047	0.852569
ENSG00000007080	19	18043825	18054800	+	10976	1660	CCDC124	6251.46	6474.15	7083.26	5103.66	0.895446	-0.159322	0.977128	-0.0333808	0.479056	0.852569
ENSG00000180096	16	30389454	30407312	-	17859	4217	SEPT1	385.39	338.454	324.198	370.53	1.18008	0.238885	1.01839	0.0262851	0.479059	0.852569
ENSG00000115207	2	27548716	27579868	-	31153	5704	GTF3C2	7607.17	8311.31	8229.91	8494.46	0.940294	-0.0888165	0.97287	-0.0396804	0.479094	0.852569
ENSG00000100347	22	44351301	44406411	+	55111	6435	SAMM50	4283.18	4194.72	4418.84	3690.45	0.921129	-0.118525	0.97423	-0.0376654	0.479096	0.852569
ENSG00000221838	7	99699172	99707968	+	8797	4722	AP4M1	2580.13	2596.03	2676.06	2415.97	0.92394	-0.114129	0.973958	-0.0380682	0.47916	0.852569
ENSG00000184270	1	149859019	149859466	-	448	448	HIST2H2AB	7.06495	6.18715	5.86609	6.90955	1.19981	0.262806	1.01727	0.0246996	0.479169	0.852569
ENSG00000232056	2	10987703	10995081	+	7379	389	AC092687.4	0.396262	0.570803	0.412732	0.926463	2.4671	1.30281	1.00966	0.0138693	0.479216	NA
ENSG00000167566	12	50184929	50222533	-	37605	8090	NCKAP5L	2521.19	2707.83	2711.3	2700	0.92451	-0.113239	0.973913	-0.0381354	0.479275	0.852676
ENSG00000023191	11	494512	507300	-	12789	7367	RNH1	8977.16	8826.5	9339.99	7671.16	0.930285	-0.104255	0.973421	-0.0388647	0.479322	0.852676
ENSG00000125618	2	113973574	114036527	-	62954	7303	PAX8	29497.7	32472.5	33428.3	30322	0.873034	-0.19589	0.97961	-0.0297211	0.479416	0.852676
ENSG00000204882	8	142366600	142377367	-	10768	1515	GPR20	69.1207	59.7218	59.2409	60.8038	1.24744	0.318974	1.01523	0.0218023	0.479462	0.852676
ENSG00000151229	12	40148823	40499891	-	351069	10027	SLC2A13	452.812	433.97	400.579	509.098	1.12139	0.165283	1.02293	0.0327076	0.479476	0.852676
ENSG00000122254	16	22825498	22927659	+	102162	2605	HS3ST2	106.232	98.0094	86.725	123.399	1.24496	0.316097	1.01531	0.0219187	0.479542	0.852676
ENSG00000164291	5	94890778	94940768	+	49991	4314	ARSK	738.338	817.969	851.149	743.314	0.906491	-0.141636	0.975883	-0.0352195	0.479545	0.852676
ENSG00000188822	1	24197016	24285549	-	88534	5468	CNR2	21.9798	16.9558	17.9926	14.6232	0.788672	-0.342502	0.985642	-0.0208647	0.479632	0.852679
ENSG00000166329	17	55821842	55822673	-	832	832	CCDC182	1.8655	2.3553	2.37165	2.31852	1.36896	0.453079	1.01255	0.0179891	0.479638	0.852679
ENSG00000172725	11	67205519	67211292	-	5774	2958	CORO1B	9899.94	9630.37	9811.21	9223.47	1.07622	0.105972	1.02719	0.0386965	0.47969	0.852691
ENSG00000132952	13	31191830	31233686	+	41857	3904	USPL1	2012.13	2002.97	2016.53	1972.45	0.923739	-0.114443	0.974023	-0.0379719	0.47977	0.852754
ENSG00000127928	7	93220885	93540577	+	319693	2361	GNGT1	153.348	180.297	169.145	205.388	1.23862	0.308733	1.01552	0.0222122	0.479921	0.852901
ENSG00000239704	17	15339332	15406922	-	67591	3242	CDRT4	70.0537	68.244	61.2931	83.8833	1.20571	0.269889	1.01692	0.0242058	0.479943	0.852901
ENSG00000269155	6	168196210	168198927	+	2718	2718	AL009178.1	236.414	208.825	226.143	169.86	0.809336	-0.305189	0.984618	-0.0223636	0.480045	0.853001
ENSG00000155085	6	109814059	110012420	-	198362	10098	AK9	605.242	603.225	623.323	558.004	0.900618	-0.151012	0.976615	-0.034138	0.480169	0.853076
ENSG00000164741	8	12940870	13373167	-	432298	10988	DLC1	1266.39	1366.58	1390.84	1311.99	0.877857	-0.187942	0.979166	-0.0303745	0.480178	0.853076
ENSG00000203780	10	127585108	127698161	+	113054	4178	FANK1	714.318	742.276	776.964	664.228	0.860368	-0.216974	0.980903	-0.027817	0.480305	0.85315
ENSG00000176034	X	36053908	36163187	+	109280	2298	CHDC2	49.7081	58.3089	50.4307	76.0351	1.26535	0.339532	1.01461	0.0209204	0.48031	0.85315
ENSG00000181885	17	7163222	7167302	-	4081	2492	CLDN7	12542.5	12887.1	13351	11843.2	0.906274	-0.141981	0.97598	-0.0350764	0.48046	0.853337
ENSG00000188811	13	39612443	39624246	+	11804	6409	NHLRC3	3081.51	3237.24	3263.9	3177.26	0.929899	-0.104854	0.973541	-0.0386866	0.480574	0.853459
ENSG00000206199	3	149478892	149686172	-	207281	6584	ANKUB1	14.7506	15.6398	14.7453	17.6525	1.25941	0.332753	1.01476	0.0211447	0.480707	0.85356
ENSG00000089050	20	18467184	18477887	-	10704	3861	RBBP9	2326.17	2777.65	2773.37	2787.3	0.929645	-0.105249	0.973574	-0.0386378	0.480752	0.85356
ENSG00000185875	10	25305587	25315593	+	10007	3788	THNSL1	2233.51	2408.59	2507.59	2185.84	0.89611	-0.158252	0.977185	-0.033297	0.480767	0.85356
ENSG00000136997	8	128747680	128753674	+	5995	2995	MYC	9943.67	8620.46	8444.28	9016.87	1.13713	0.185398	1.02139	0.0305395	0.48087	0.853663
ENSG00000107281	9	139933922	139940655	-	6734	2737	NPDC1	4118.82	3444.33	3397.04	3550.73	1.17469	0.232279	1.01858	0.0265641	0.481031	0.853864
ENSG00000102780	13	42614176	42830714	+	216539	18925	DGKH	1358.06	1304.74	1323.18	1263.24	0.883258	-0.179094	0.978663	-0.0311166	0.481176	0.853864
ENSG00000103415	16	4524691	4560348	+	35658	3793	HMOX2	3157.78	2850.38	2888.82	2763.88	1.07431	0.103416	1.02721	0.0387265	0.481193	0.853864
ENSG00000196976	X	153706028	153707596	-	1569	1253	LAGE3	3059.4	2138.88	2230.73	1932.2	1.13529	0.183063	1.02152	0.0307243	0.481225	0.853864
ENSG00000131746	17	38632080	38657849	-	25770	4847	TNS4	277.475	285.925	199.384	480.644	0.773394	-0.370725	0.986363	-0.0198091	0.481244	0.853864
ENSG00000176563	17	40950810	40963605	+	12796	3378	CNTD1	127.075	136.672	144.122	119.91	0.857129	-0.222415	0.981264	-0.0272871	0.481255	0.853864
ENSG00000258987	14	94405901	94410475	+	4575	553	RP11-131H24.4	2.43613	2.76972	2.56233	3.23635	1.37024	0.454433	1.01246	0.01786	0.481321	0.853901
ENSG00000172071	2	88856259	88927094	-	70836	5434	EIF2AK3	2609.39	2870.9	2800.03	3030.37	0.929678	-0.105196	0.973618	-0.038573	0.481394	0.85395
ENSG00000181803	14	21108855	21109850	-	996	996	OR6S1	0.635791	0.903341	0.768577	1.20656	1.82063	0.864435	1.01048	0.0150423	0.481464	NA
ENSG00000178462	10	5435061	5446793	-	11733	1798	TUBAL3	23.0981	26.8263	31.6465	15.9809	0.775796	-0.366252	0.986292	-0.0199134	0.481677	0.854373
ENSG00000167014	15	45248900	45271427	+	22528	1487	C15orf43	0.697439	0.440272	0.367629	0.603719	1.8448	0.883467	1.01043	0.0149723	0.481844	NA
ENSG00000100147	22	42196683	42222303	+	25621	1270	CCDC134	313.689	293.478	306.615	263.919	0.888142	-0.171137	0.978181	-0.0318264	0.481932	0.854581
ENSG00000140931	16	66637777	66647795	+	10019	3163	CMTM3	4360.89	4227.06	4281.96	4103.56	0.90686	-0.141048	0.97603	-0.0350025	0.481968	0.854581
ENSG00000170917	4	123809852	123844123	-	34272	6591	NUDT6	432.993	420.393	386.752	496.085	1.0768	0.106752	1.02697	0.0383893	0.481975	0.854581
ENSG00000077348	19	41892279	41903384	-	11106	1488	EXOSC5	2860.13	2743.67	2881.57	2433.39	1.11824	0.161233	1.02303	0.032844	0.481976	0.854581
ENSG00000164465	6	117774980	117891021	+	116042	6819	DCBLD1	2165.06	2194.49	2193.79	2196.06	0.903641	-0.146178	0.97642	-0.034427	0.482166	0.854778
ENSG00000171155	X	119759648	119764005	-	4358	1785	C1GALT1C1	2825.13	2487.3	2504.93	2447.65	1.07962	0.110522	1.02673	0.0380543	0.482178	0.854778
ENSG00000172020	3	115342171	115440337	+	98167	2087	GAP43	47.5109	54.6597	52.1804	60.2383	1.22576	0.293679	1.01587	0.0227103	0.482407	0.854873
ENSG00000114541	3	69219141	69591734	-	372594	10016	FRMD4B	5051.05	4767.57	4587.6	5172.5	1.11924	0.162519	1.0229	0.0326587	0.482419	0.854873
ENSG00000163933	3	53122499	53164478	-	41980	5488	RFT1	2269.31	2291.36	2300.65	2270.44	1.06555	0.0915985	1.02759	0.0392618	0.482496	0.854873
ENSG00000079739	1	64058947	64125916	+	66970	4090	PGM1	5604.29	5652.18	5773.19	5379.9	0.904364	-0.145024	0.976364	-0.0345083	0.482539	0.854873
ENSG00000136010	12	105413568	105478355	-	64788	8501	ALDH1L2	1158.73	1214.62	1148.08	1364.34	0.860801	-0.216248	0.981023	-0.0276411	0.482553	0.854873
ENSG00000081923	18	55313658	55470333	-	156676	6652	ATP8B1	4171.58	3269.49	3280.43	3244.89	0.877202	-0.189019	0.979414	-0.0300096	0.482565	0.854873
ENSG00000249049	4	92240185	92246457	-	6273	375	RP11-763F8.1	204.45	192.895	211.528	150.971	0.754641	-0.406137	0.987076	-0.0187671	0.482588	0.854873
ENSG00000150656	18	72201675	72254448	+	52774	7177	CNDP1	29.1544	24.1015	24.709	22.7347	0.823616	-0.279956	0.983913	-0.0233977	0.482635	0.854873
ENSG00000174547	11	66202546	66234209	-	31664	2539	MRPL11	6466.07	5754.8	5959.11	5295.08	1.10726	0.146993	1.02405	0.0342846	0.48264	0.854873
ENSG00000166689	11	16799842	17035990	-	236149	9575	PLEKHA7	2998.02	3054.57	3140.53	2861.15	0.892978	-0.163303	0.977697	-0.0325408	0.482736	0.854963
ENSG00000189332	11	18230685	18236109	+	5425	3839	RP11-113D6.10	1.60064	1.78044	1.88399	1.54745	0.769174	-0.378618	0.986597	-0.0194676	0.482783	0.854967
ENSG00000139631	12	53551447	53575135	-	23689	4852	CSAD	3369.48	3183.21	3217.86	3105.26	0.860376	-0.216961	0.981086	-0.0275479	0.482898	0.85505
ENSG00000165983	10	16478942	16555736	+	76795	3998	PTER	1393.26	1314.86	1277.67	1398.52	1.10354	0.142136	1.0244	0.0347722	0.482948	0.85505
ENSG00000124391	16	88704999	88706881	+	1883	1379	IL17C	14.7913	11.1239	10.9204	11.5818	1.26687	0.341273	1.01441	0.0206454	0.483023	0.85505
ENSG00000214700	12	27233991	27235447	-	1457	957	C12orf71	2.99129	3.17575	3.53241	2.37327	0.769972	-0.377122	0.986582	-0.0194892	0.483075	0.85505
ENSG00000083845	19	58897767	58906173	+	8407	3617	RPS5	67128.5	65973.6	69299.4	58490.5	1.12426	0.168981	1.02237	0.0319124	0.48311	0.85505
ENSG00000257065	6	144128229	144165754	+	37526	762	RP3-468K18.5	1.24355	1.37105	1.19119	1.77572	1.34997	0.432927	1.01266	0.0181477	0.483137	0.85505
ENSG00000082269	6	71122644	71270877	+	148234	10589	FAM135A	1516.51	1659.57	1550.53	1904.92	1.10538	0.144547	1.02419	0.0344887	0.483154	0.85505
ENSG00000130943	22	46651560	46659219	-	7660	7660	PKDREJ	31.0107	34.1808	35.2678	31.7352	1.18118	0.240228	1.01803	0.0257815	0.483193	0.85505
ENSG00000170473	12	56295197	56326402	-	31206	2425	WIBG	2983.35	2896.08	3016.97	2624.07	0.928225	-0.107454	0.973885	-0.0381766	0.483421	0.855362
ENSG00000109111	17	26989109	27029697	+	40589	10615	SUPT6H	8252	8538.07	8650.91	8284.17	0.934135	-0.0982971	0.973447	-0.0388255	0.483503	0.855362
ENSG00000137074	9	32972604	33025166	-	52563	3789	APTX	2740.81	2538.17	2607.11	2383.07	0.928195	-0.1075	0.973901	-0.0381531	0.483604	0.855362
ENSG00000196961	19	50270225	50310370	+	40146	8746	AP2A1	6933.24	7281.33	7187.68	7492.02	1.07311	0.101804	1.0271	0.0385811	0.48365	0.855362
ENSG00000100462	14	23389720	23398794	-	9075	3467	PRMT5	6496.45	6649.48	6446.49	7106.21	1.08835	0.122138	1.02583	0.0367865	0.483744	0.855362
ENSG00000131795	1	145507598	145513536	+	5939	5240	RBM8A	12144.9	12453.9	12995.5	11235.3	0.946958	-0.0786269	0.973142	-0.0392774	0.483766	0.855362
ENSG00000176428	7	73082155	73086442	+	4288	1626	VPS37D	850.026	1031.57	1086.42	908.155	0.878702	-0.186554	0.979365	-0.0300807	0.484024	0.855362
ENSG00000159388	1	203274619	203278730	+	4112	2757	BTG2	10408.4	12053.7	12834.9	10296.1	0.880246	-0.184021	0.979204	-0.0303191	0.484045	0.855362
ENSG00000134160	15	31293264	31453476	-	160213	7454	TRPM1	21.6128	26.1378	24.1179	30.6827	1.28941	0.366709	1.01376	0.0197156	0.484183	0.855362
ENSG00000005302	X	11776278	11793870	+	17593	6494	MSL3	3227.26	3072.22	3094.99	3021	0.944843	-0.081853	0.973145	-0.0392729	0.484292	0.855362
ENSG00000268953	19	31640362	31640757	+	396	396	AC020952.1	0.449013	0.578502	0.514771	0.721897	1.76403	0.818873	1.01048	0.015044	0.484374	NA
ENSG00000186407	17	72606026	72619897	-	13872	3772	CD300E	411.155	447.01	485.881	359.549	0.819119	-0.287855	0.9843	-0.0228295	0.484385	0.855362
ENSG00000186184	13	28194903	28241548	+	46646	4464	POLR1D	7212.4	6960.66	7343.07	6100.26	0.927007	-0.109349	0.974064	-0.0379122	0.484399	0.855362
ENSG00000196743	5	150591711	150650001	+	58291	4479	GM2A	6533.16	6080.66	5776.43	6765.18	1.0843	0.116764	1.02614	0.0372319	0.484468	0.855362
ENSG00000138061	2	38294116	38337044	-	42929	6011	CYP1B1	3903.58	4049.04	4200.33	3708.62	0.825245	-0.277105	0.98392	-0.0233871	0.484475	0.855362
ENSG00000138794	4	110609785	110624739	-	14955	1936	CASP6	1887.3	1981.62	1918.98	2122.55	1.09355	0.129014	1.02526	0.0359901	0.484533	0.855362
ENSG00000148386	9	138555168	138558268	+	3101	1105	LCN9	1.89154	2.65799	3.19944	1.43971	0.609116	-0.715211	0.989388	-0.0153915	0.484556	0.855362
ENSG00000138587	15	56713742	56757335	-	43594	2504	MNS1	1248.25	1269.26	1358.79	1067.81	0.895187	-0.15974	0.977588	-0.0327013	0.484593	0.855362
ENSG00000153395	5	1456595	1524092	-	67498	6494	LPCAT1	7962.34	7138.12	6994.37	7461.56	1.11209	0.153277	1.02341	0.0333818	0.484628	0.855362
ENSG00000160055	1	32680073	32687972	-	7900	3583	TMEM234	1703.7	1649.38	1701.93	1531.13	0.90745	-0.14011	0.97617	-0.0347955	0.484639	0.855362
ENSG00000173226	3	121488610	121553926	-	65317	3049	IQCB1	3409.34	3459.41	3493.12	3383.57	0.926024	-0.110879	0.974171	-0.0377534	0.48464	0.855362
ENSG00000144504	2	241418839	241508626	-	89788	11477	ANKMY1	1723.28	1620.6	1688.76	1467.23	0.910374	-0.135469	0.97584	-0.0352828	0.484734	0.855362
ENSG00000111875	6	119215384	119230332	+	14949	2517	ASF1A	1995.32	1994.74	2054	1861.41	0.926223	-0.110569	0.97416	-0.0377691	0.484745	0.855362
ENSG00000011021	1	11866207	11903201	+	36995	6884	CLCN6	2056.17	2228	2255.81	2165.45	0.918146	-0.123204	0.974974	-0.0365647	0.484754	0.855362
ENSG00000140107	14	100789674	100796715	+	7042	1799	SLC25A47	10.2486	11.5271	12.3562	9.66161	0.802672	-0.317117	0.985248	-0.0214415	0.484819	0.855362
ENSG00000103034	16	58496750	58547532	+	50783	9647	NDRG4	1210.07	1261.35	1203.04	1392.55	1.13785	0.186308	1.02102	0.0300133	0.484847	0.855362
ENSG00000204065	X	102528619	102531800	-	3182	1168	TCEAL5	131.933	155.011	149.153	168.194	1.25539	0.328134	1.01466	0.0209904	0.484898	0.855362
ENSG00000204397	11	104912053	104972158	-	60106	1688	CARD16	1122.67	943.773	928.443	978.267	1.1339	0.18129	1.02135	0.0304842	0.484924	0.855362
ENSG00000090382	12	69742121	69748014	+	5894	1764	LYZ	9254.05	10725.9	9029.9	14542	1.24656	0.317952	1.01494	0.0213926	0.484991	0.855362
ENSG00000267216	19	58790332	58826563	+	36232	4227	AC010642.1	40.9559	45.9329	46.2132	45.3022	0.890585	-0.167175	0.978142	-0.0318837	0.484994	0.855362
ENSG00000196652	7	99102274	99132323	+	30050	6056	ZKSCAN5	2046.24	2045.07	1985.73	2178.59	1.06168	0.0863481	1.02752	0.0391714	0.485009	0.855362
ENSG00000180697	3	126245842	126277808	-	31967	2187	C3orf22	11.9937	12.5272	13.7629	9.74689	0.765555	-0.385422	0.986836	-0.0191181	0.485075	0.855362
ENSG00000181965	5	134869991	134871639	-	1649	1649	NEUROG1	0.826904	0.622255	0.495032	0.908508	1.75738	0.813424	1.01047	0.0150264	0.485133	NA
ENSG00000196867	19	57050317	57068169	+	17853	6964	ZFP28	930.347	942.613	930.794	969.204	0.917994	-0.123444	0.97502	-0.0364962	0.485143	0.855362
ENSG00000159176	1	201452658	201478584	-	25927	10318	CSRP1	22146.8	20751	20107.5	22198.9	1.09028	0.124695	1.02553	0.0363664	0.485162	0.855362
ENSG00000177885	17	73314157	73401790	-	87634	4716	GRB2	7429.33	7672.28	7367.08	8358.98	1.10902	0.149291	1.02367	0.0337447	0.485182	0.855362
ENSG00000204394	6	31745295	31763730	-	18436	6081	VARS	7643.21	7839.47	8077.09	7304.82	0.922985	-0.11562	0.974505	-0.0372583	0.485206	0.855362
ENSG00000203910	1	92683497	92711370	+	27874	1061	C1orf146	4.35989	3.70997	4.16585	2.68423	1.28599	0.362877	1.01379	0.0197565	0.48523	0.855362
ENSG00000268858	20	62492879	62493217	-	339	339	C20ORF135	78.6355	69.3795	56.0393	99.395	0.862708	-0.213056	0.981037	-0.0276199	0.485237	0.855362
ENSG00000146856	7	134671259	134832715	+	161457	7550	AGBL3	425.912	398.243	396.854	401.37	1.11398	0.155721	1.02317	0.0330512	0.485244	0.855362
ENSG00000075399	16	89773542	89787394	-	13853	3428	VPS9D1	1520.7	1250.64	1279.42	1185.88	0.904768	-0.144381	0.97653	-0.0342645	0.485255	0.855362
ENSG00000197019	19	40927499	40931932	-	4434	2114	SERTAD1	1929.69	1918.73	2151.13	1395.83	0.889522	-0.168898	0.978282	-0.0316771	0.485263	0.855362
ENSG00000152556	12	48498922	48540187	+	41266	7284	PFKM	6675.74	7420.4	7209.16	7895.7	1.09732	0.133991	1.02482	0.0353766	0.485292	0.855362
ENSG00000075790	7	107220422	107269615	+	49194	8409	BCAP29	3570.56	3286.04	3429.44	2963.38	0.929085	-0.106118	0.973949	-0.0380824	0.485294	0.855362
ENSG00000028528	15	64386322	64438289	+	51968	9796	SNX1	9577.56	9424.21	9202.2	9923.74	1.06899	0.0962517	1.02723	0.0387584	0.485319	0.855362
ENSG00000137252	6	55039050	55147418	+	108369	1837	HCRTR2	10.0368	8.69289	9.12374	7.72348	0.785608	-0.348119	0.986081	-0.0202217	0.485421	0.855462
ENSG00000166415	15	53805938	54055075	-	249138	8572	WDR72	1639.02	1846.72	2011.27	1476.5	0.767994	-0.380833	0.986773	-0.0192092	0.48555	0.855494
ENSG00000124198	20	47538427	47653230	+	114804	8945	ARFGEF2	6896.79	7272.71	7252.45	7318.27	0.916357	-0.126018	0.975235	-0.0361781	0.48562	0.855494
ENSG00000106144	7	142985308	143004789	+	19482	8020	CASP2	5346.75	4922.77	4648.9	5538.99	1.06652	0.0929152	1.02733	0.0388972	0.485621	0.855494
ENSG00000266956	17	34310692	34317306	+	6615	3952	CTB-186H2.3	5.33036	7.38405	9.3885	2.87404	0.691261	-0.532697	0.988607	-0.0165312	0.485725	0.855494
ENSG00000087502	12	29490285	29534122	-	43838	5826	ERGIC2	5444.32	5358.76	5329.53	5424.53	1.07474	0.103986	1.02683	0.0381982	0.485763	0.855494
ENSG00000084731	2	26149471	26205618	-	56148	6397	KIF3C	1978.11	2444.02	2468.44	2389.06	0.89274	-0.163687	0.977959	-0.0321542	0.485779	0.855494
ENSG00000149781	11	63974150	63991354	+	17205	3062	FERMT3	2051.63	1753.16	1690.56	1894.01	1.13605	0.184029	1.0211	0.0301242	0.485802	0.855494
ENSG00000104320	8	90945564	91015456	-	69893	6156	NBN	6239.78	6095.3	5812.77	6730.98	1.09565	0.13178	1.02494	0.0355401	0.485917	0.855494
ENSG00000069943	15	55611158	55647846	+	36689	4539	PIGB	938.913	929.814	879.231	1043.63	1.08984	0.124112	1.02551	0.0363356	0.485959	0.855494
ENSG00000165782	14	20925878	20929771	-	3894	3803	TMEM55B	3320.9	3559.45	3671.47	3307.4	0.92555	-0.111617	0.974317	-0.0375375	0.486012	0.855494
ENSG00000163472	1	156252726	156262976	+	10251	3067	TMEM79	1193.32	1174.26	1215.12	1082.34	0.910445	-0.135356	0.975933	-0.0351462	0.486029	0.855494
ENSG00000187109	12	76438670	76478813	-	40144	9052	NAP1L1	42232.4	45582.4	47832.3	40520.2	0.914776	-0.12851	0.975445	-0.0358669	0.486075	0.855494
ENSG00000165478	11	124789089	124806308	-	17220	3829	HEPACAM	12.0364	12.3753	11.3892	14.594	1.25892	0.332192	1.01448	0.0207403	0.486098	0.855494
ENSG00000010270	7	38217824	38270272	+	52449	4348	STARD3NL	3527.88	3947.83	4097.01	3612.19	0.934989	-0.096979	0.973585	-0.0386217	0.486248	0.855494
ENSG00000135829	1	182808504	182856886	+	48383	5645	DHX9	19975.1	21693.4	21980.4	21047.7	0.939619	-0.0898517	0.973365	-0.0389476	0.486358	0.855494
ENSG00000174125	4	38792298	38858438	-	66141	4533	TLR1	858.337	884.062	822.86	1021.77	1.14009	0.189141	1.02071	0.0295762	0.486417	0.855494
ENSG00000109670	4	153242410	153457253	-	214844	10288	FBXW7	1852.82	1753.99	1644.61	2000.09	1.07652	0.10637	1.02664	0.0379356	0.48647	0.855494
ENSG00000007392	16	238968	279462	-	40495	6176	LUC7L	6275.34	6607.74	6778.3	6223.98	0.878084	-0.187569	0.979616	-0.0297117	0.486516	0.855494
ENSG00000134186	1	109234945	109244425	+	9481	5817	PRPF38B	7297.27	7172.72	7315.92	6850.51	0.92807	-0.107694	0.974127	-0.0378177	0.486554	0.855494
ENSG00000065883	7	39989636	40136733	+	147098	8921	CDK13	6171.99	6459.19	6442.95	6495.73	0.943514	-0.0838838	0.973294	-0.0390526	0.486655	0.855494
ENSG00000136816	9	132565432	132573560	+	8129	2911	TOR1B	2168.25	2042.55	2014.22	2106.27	1.0785	0.109029	1.02647	0.0376915	0.486677	0.855494
ENSG00000174173	3	101280706	101285290	+	4585	1888	TRMT10C	3811.82	3980.51	4201.94	3482.3	0.930071	-0.104588	0.973969	-0.0380523	0.486699	0.855494
ENSG00000189139	14	44973545	44976482	-	2938	2938	FSCB	0.803618	0.631552	0.507417	0.910853	1.75979	0.815406	1.01042	0.0149503	0.486702	NA
ENSG00000148343	9	131798900	131834361	+	35462	6302	FAM73B	3236.11	2780.01	2758.94	2827.41	1.09371	0.129236	1.02506	0.0357137	0.486749	0.855494
ENSG00000187678	5	141689992	141706020	-	16029	5930	SPRY4	2892.38	2493.41	2335.45	2848.83	1.1381	0.186626	1.02085	0.029774	0.486754	0.855494
ENSG00000197860	5	64961755	65018862	-	57108	5748	SGTB	633.108	692.164	690.976	694.838	0.9111	-0.134319	0.975915	-0.0351732	0.48676	0.855494
ENSG00000188243	13	76099350	76123575	-	24226	2902	COMMD6	8416.01	8388.67	9024.27	6958.59	1.12787	0.173598	1.02174	0.0310311	0.486795	0.855494
ENSG00000156172	8	96257147	96281429	-	24283	3334	C8orf37	481.897	475.782	458.764	514.071	1.10251	0.140787	1.02418	0.0344679	0.486854	0.855494
ENSG00000110171	11	6469843	6495689	-	25847	6710	TRIM3	920.127	892.733	914.356	844.082	0.907905	-0.139387	0.976292	-0.0346157	0.48688	0.855494
ENSG00000231213	3	146294342	146324003	-	29662	2140	PLSCR5	0.991969	1.04927	0.945519	1.2827	1.51731	0.601519	1.01107	0.0158809	0.486883	0.855494
ENSG00000147471	8	37620111	37637283	+	17173	3426	PROSC	3533.05	3672.13	3692.22	3626.93	1.0869	0.120221	1.02571	0.0366233	0.48689	0.855494
ENSG00000170777	9	6328349	6331900	+	3552	3497	TPD52L3	15.9949	14.3398	15.4725	11.7912	0.683147	-0.549732	0.988766	-0.0162994	0.48689	0.855494
ENSG00000164749	8	76320149	76479078	+	158930	4806	HNF4G	105.271	80.6975	87.5297	65.325	0.728826	-0.456354	0.987954	-0.0174835	0.486901	0.855494
ENSG00000116833	1	199996730	200146552	+	149823	7795	NR5A2	186.108	409.897	324.858	601.236	0.892721	-0.163718	0.97805	-0.0320197	0.486936	0.855494
ENSG00000176020	3	49754267	49761349	-	7083	6083	AMIGO3	3.26999	3.23458	3.03889	3.67488	1.2495	0.321356	1.01473	0.0210925	0.486984	0.855498
ENSG00000260914	16	69333585	69354614	+	21030	865	RP11-343C2.11	1.92582	1.91448	2.05986	1.58739	0.753597	-0.408135	0.987318	-0.0184138	0.487161	0.855731
ENSG00000176349	7	1878222	1889567	+	11346	4764	AC110781.3	1.57621	1.63619	1.86055	1.13135	0.748838	-0.417275	0.987462	-0.0182032	0.487284	0.855845
ENSG00000117682	1	26758773	26797785	+	39013	5596	DHDDS	3037.91	2990.95	3083.47	2782.77	0.930827	-0.103415	0.973953	-0.0380762	0.487317	0.855845
ENSG00000065548	2	187350883	187374090	+	23208	3125	ZC3H15	8208.76	8098.03	8398.04	7423.01	0.936891	-0.0940474	0.973558	-0.0386614	0.487436	0.855899
ENSG00000186591	7	129470572	129592789	-	122218	6392	UBE2H	28152.9	26754.5	26050.5	28338.5	1.06992	0.0975077	1.02702	0.0384676	0.487443	0.855899
ENSG00000134108	3	5163905	5222596	+	58692	3575	ARL8B	6955.36	6694.9	6825.64	6400.74	0.934794	-0.0972797	0.973682	-0.0384771	0.487484	0.855899
ENSG00000142230	19	47616531	47713886	+	97356	3389	SAE1	7838.32	8312.3	8293.65	8354.26	1.08528	0.118074	1.02581	0.0367615	0.487546	0.855929
ENSG00000198785	9	104331635	104500862	-	169228	8121	GRIN3A	59.691	56.0936	52.5594	64.0457	1.17564	0.233451	1.01804	0.0258008	0.48783	0.856262
ENSG00000260456	16	87117168	87351022	-	233855	3069	C16orf95	102.89	81.9944	81.1358	83.9263	1.11122	0.152139	1.02323	0.0331325	0.487863	0.856262
ENSG00000128294	22	26921458	26992681	-	71224	3448	TPST2	2329.43	1982.52	1934.96	2089.51	1.10045	0.138087	1.02429	0.0346239	0.488027	0.856262
ENSG00000069431	12	21950335	22094336	-	144002	11421	ABCC9	711.213	672.638	661.726	697.191	0.838659	-0.253844	0.983217	-0.0244182	0.488036	0.856262
ENSG00000167780	12	53497302	53518322	+	21021	2044	SOAT2	18.6252	15.0974	14.4457	16.5639	1.24245	0.313189	1.0149	0.0213393	0.488103	0.856262
ENSG00000111305	12	13236494	13256619	-	20126	3007	GSG1	4.90401	5.39233	5.09648	6.05801	1.30135	0.380008	1.01329	0.0190499	0.488134	0.856262
ENSG00000234745	6	31321649	31324965	-	3317	3012	HLA-B	120195	96077.4	93318.8	102284	1.14024	0.189332	1.02056	0.0293636	0.488206	0.856262
ENSG00000169258	5	176022803	176037134	-	14332	4211	GPRIN1	498.28	491.071	465.684	548.191	1.1843	0.244036	1.0175	0.0250299	0.488258	0.856262
ENSG00000182872	X	47004268	47046212	+	41945	3858	RBM10	8201.75	7076.55	7090.48	7045.22	1.07009	0.0977304	1.02695	0.0383618	0.488337	0.856262
ENSG00000102898	16	67880635	67906470	+	25836	3895	NUTF2	7784.34	7191.05	7478.17	6545.02	0.921292	-0.11827	0.974919	-0.0366458	0.488408	0.856262
ENSG00000120215	9	5890802	5910606	+	19805	3083	MLANA	20.1206	16.575	19.4969	10.0007	1.19904	0.261876	1.0167	0.0238885	0.488476	0.856262
ENSG00000131037	19	55583388	55599291	+	15904	5341	EPS8L1	12937.2	11910.5	12625.2	10302.2	0.887698	-0.17186	0.978733	-0.0310134	0.488504	0.856262
ENSG00000124783	6	7268539	7347679	-	79141	11356	SSR1	17690.7	18080.8	17304.8	19827	1.08445	0.116959	1.0258	0.0367544	0.48858	0.856262
ENSG00000162924	2	61108656	61158745	+	50090	11255	REL	840.226	859.665	837.608	909.294	0.87339	-0.195302	0.98025	-0.028778	0.488609	0.856262
ENSG00000137812	15	40886218	40956540	+	70323	10250	CASC5	1454.12	1498.29	1468.73	1564.8	0.888178	-0.171079	0.978691	-0.0310749	0.488655	0.856262
ENSG00000147202	X	95939662	96859996	+	920335	9550	DIAPH2	1717.77	1611.81	1545.05	1762	1.08273	0.114672	1.02595	0.0369601	0.488698	0.856262
ENSG00000251357	22	24204375	24237410	+	33036	788	AP000350.10	3.08456	2.75773	3.33941	1.44895	0.788204	-0.343358	0.98615	-0.0201215	0.488897	0.856262
ENSG00000140009	14	64550950	64804830	-	253881	9337	ESR2	120.564	145.451	134.863	169.275	1.22692	0.295043	1.01543	0.0220861	0.488913	0.856262
ENSG00000114648	3	47324407	47388306	+	63900	7065	KLHL18	1751.64	1799.21	1787.33	1825.94	0.943308	-0.0841991	0.973437	-0.0388403	0.488919	0.856262
ENSG00000164299	5	79615444	79617661	+	2218	1949	SPZ1	4.78539	6.28609	7.48617	3.58593	0.61243	-0.707382	0.989506	-0.0152197	0.488951	0.856262
ENSG00000155875	9	18927656	19033251	-	105596	2219	FAM154A	8.27788	7.73617	8.1956	6.70246	0.813967	-0.296957	0.984872	-0.021992	0.488957	0.856262
ENSG00000139890	14	23352374	23356895	+	4522	2305	REM2	143.586	140.343	151.753	114.668	0.881074	-0.182665	0.979484	-0.0299067	0.488958	0.856262
ENSG00000249751	5	138784245	138842328	-	58084	740	ECSCR	301.676	263.513	254.608	283.549	1.13118	0.17783	1.02128	0.0303718	0.488967	0.856262
ENSG00000019505	11	45261852	45307870	-	46019	5424	SYT13	1272.64	1418.2	1238.92	1821.59	1.22941	0.29797	1.01533	0.0219417	0.488993	0.856262
ENSG00000106004	7	27180671	27183287	-	2617	1707	HOXA5	399.262	315.959	336.827	269.004	0.777721	-0.362675	0.986583	-0.0194878	0.488995	0.856262
ENSG00000204422	6	31654739	31681849	-	27111	2332	XXbac-BPG32J3.20	3.30105	3.62534	3.65489	3.55884	1.26163	0.335294	1.01424	0.0203938	0.489076	0.856262
ENSG00000081237	1	198607801	198726545	+	118745	8507	PTPRC	4013.16	4122.36	3765.59	4925.08	1.19722	0.259687	1.01675	0.0239595	0.48912	0.856262
ENSG00000185015	8	86132816	86196302	+	63487	5528	CA13	536.772	554.211	572.094	513.972	0.896098	-0.158271	0.977834	-0.0323384	0.489132	0.856262
ENSG00000100362	22	37196728	37215523	-	18796	1050	PVALB	77.4118	79.5058	79.4948	79.5305	1.26858	0.343212	1.01403	0.0201069	0.489156	0.856262
ENSG00000196305	9	94972489	95056038	-	83550	7401	IARS	12829.9	12170.8	11549.1	13569.8	1.07474	0.103982	1.02657	0.0378362	0.489166	0.856262
ENSG00000137843	15	40509629	40569688	+	60060	6697	PAK6	646.598	493.376	480.025	523.415	1.12424	0.168955	1.02188	0.0312299	0.489183	0.856262
ENSG00000053372	1	19578033	19586622	+	8590	2822	MRTO4	5399.96	4985.76	5035.08	4874.79	1.08285	0.114836	1.0259	0.0368902	0.489189	0.856262
ENSG00000137496	11	71709587	71716761	+	7175	4323	IL18BP	1366.06	1171.15	1098.28	1335.12	1.09835	0.13534	1.02439	0.0347686	0.48934	0.856302
ENSG00000196584	7	152341864	152373250	-	31387	4853	XRCC2	1333.25	1322.34	1239.12	1509.59	1.11399	0.155736	1.02284	0.0325815	0.489343	0.856302
ENSG00000113384	5	32124810	32174456	-	49647	2785	GOLPH3	9688.5	9264.58	9583.22	8547.66	0.924734	-0.11289	0.974643	-0.0370547	0.489348	0.856302
ENSG00000156738	11	60223225	60238233	+	15009	4872	MS4A1	438.455	350.666	286.449	495.156	1.38001	0.464683	1.01199	0.0171894	0.489543	0.856408
ENSG00000105404	19	42460833	42463542	-	2710	1999	RABAC1	7022.26	7156.43	8034.83	5180.01	0.892482	-0.164106	0.97828	-0.0316812	0.489574	0.856408
ENSG00000147669	8	101162812	101166230	+	3419	1711	POLR2K	6731.96	6609.44	6885.38	5988.58	0.903712	-0.146064	0.976991	-0.0335832	0.489612	0.856408
ENSG00000184716	15	44086360	44092419	-	6060	2977	SERINC4	26.4892	28.3486	21.0905	44.6793	1.20544	0.269565	1.01631	0.0233363	0.489674	0.856408
ENSG00000178033	6	116832809	116845955	+	13147	9784	FAM26E	483.024	523.788	525.211	520.586	0.872156	-0.197341	0.980452	-0.0284813	0.489692	0.856408
ENSG00000060140	12	10771538	10826917	-	55380	3424	STYK1	459.782	349.763	332.514	388.575	1.17522	0.232932	1.01794	0.0256454	0.489779	0.856408
ENSG00000111802	6	24650205	24667261	-	17057	3082	TDP2	4296.13	4188.47	4313.08	3908.1	0.927725	-0.108232	0.974396	-0.0374204	0.489802	0.856408
ENSG00000112877	5	612387	667283	+	54897	3658	CEP72	884.473	904.378	950.291	801.072	0.915337	-0.127625	0.97567	-0.0355354	0.489802	0.856408
ENSG00000128789	18	12658737	12725739	+	67003	2734	PSMG2	4881.61	4608.59	4494.93	4864.34	1.07963	0.110534	1.02613	0.0372173	0.489817	0.856408
ENSG00000104884	19	45853095	45874176	-	21082	6450	ERCC2	2671.9	2979.87	3108.74	2689.91	0.912226	-0.132537	0.97605	-0.0349736	0.49017	0.856868
ENSG00000185674	2	99858709	99871745	-	13037	1206	LYG2	85.0862	81.4083	81.1728	81.9382	1.26662	0.340981	1.01403	0.0201074	0.490171	0.856868
ENSG00000182870	12	132680924	132905935	-	225012	4634	GALNT9	207.048	182.895	176.743	196.736	1.2968	0.374961	1.01328	0.0190384	0.490278	0.856898
ENSG00000150540	2	138721590	138773930	+	52341	4752	HNMT	2057.39	2034.33	1944.63	2236.17	1.10444	0.143313	1.02371	0.0338031	0.490279	0.856898
ENSG00000172260	1	71861623	72748417	-	886795	13406	NEGR1	216.343	230.222	213.318	268.255	1.21975	0.286587	1.01562	0.0223631	0.490491	0.85719
ENSG00000189052	19	49547141	49548568	+	1428	841	CGB5	0.628185	0.621492	0.57048	0.73627	1.52768	0.611342	1.01089	0.015633	0.490551	NA
ENSG00000161791	12	50031724	50101948	-	70225	11982	FMNL3	4717.27	4723.66	4635.88	4921.18	0.919013	-0.121843	0.975328	-0.0360413	0.490614	0.857259
ENSG00000103942	15	83509838	83654661	-	144824	10067	HOMER2	6337.64	5807.73	5609.87	6252.9	1.12884	0.174847	1.02135	0.0304799	0.490629	0.857259
ENSG00000177627	12	48876286	48890295	+	14010	1857	C12orf54	15.6677	17.1897	15.7845	20.3513	1.22574	0.293652	1.01537	0.0220036	0.490667	0.857259
ENSG00000163170	2	74362525	74375121	-	12597	3156	BOLA3	1751.55	1641.7	1622.9	1683.99	1.09225	0.127301	1.02488	0.035459	0.490775	0.857336
ENSG00000124786	6	8413301	8435794	-	22494	2887	SLC35B3	3409.52	3514.5	3436.46	3690.1	1.07642	0.106243	1.02632	0.0374756	0.490842	0.857336
ENSG00000183793	16	15457516	15474904	-	17389	1757	NPIPA5	246.087	216.305	228.675	188.474	0.813664	-0.297495	0.984999	-0.0218059	0.49087	0.857336
ENSG00000172458	13	21276266	21297237	+	20972	3327	IL17D	543.579	564.371	663.951	340.317	0.892441	-0.164171	0.978385	-0.0315257	0.490894	0.857336
ENSG00000102312	X	48367350	48379202	+	11853	3011	PORCN	1403.82	1388.24	1350.64	1472.82	1.12873	0.174701	1.02133	0.03045	0.491027	0.857489
ENSG00000177697	11	832843	839831	+	6989	3938	CD151	22762.2	21738.7	23074.9	18732	0.917582	-0.124092	0.975522	-0.0357537	0.491122	0.857516
ENSG00000175193	3	183547173	183602721	-	55549	2034	PARL	6388.6	5978.93	6051.94	5814.65	1.0835	0.115705	1.02569	0.0365916	0.491133	0.857516
ENSG00000204103	20	39314488	39317880	-	3393	3393	MAFB	4371.92	4437.96	4588.86	4098.44	0.886748	-0.173403	0.979041	-0.0305589	0.491201	0.857556
ENSG00000124181	20	39765600	39811629	+	46030	7164	PLCG1	8033.02	9808.91	9939.77	9514.47	0.90004	-0.151939	0.977552	-0.0327547	0.49136	0.857755
ENSG00000167613	19	54865362	54882165	-	16804	5700	LAIR1	2277.37	2012.45	1885.22	2298.73	1.14836	0.199578	1.01967	0.0280981	0.49146	0.857818
ENSG00000239779	2	74685456	74688018	+	2563	2438	WBP1	2108.6	2532.43	2609.91	2358.1	0.899026	-0.153565	0.977679	-0.0325674	0.491487	0.857818
ENSG00000197013	19	21679484	21739072	+	59589	5019	ZNF429	1037.1	981.602	928.414	1101.27	1.08696	0.120305	1.02533	0.0360815	0.49164	0.858005
ENSG00000205085	7	128312342	128326929	+	14588	2588	FAM71F2	214.473	170.443	157.565	199.418	1.1976	0.260147	1.01656	0.0236895	0.491756	0.858127
ENSG00000172171	17	29224354	29233838	-	9485	3224	TEFM	770.147	816.818	843.058	757.779	0.94853	-0.0762344	0.973648	-0.0385284	0.491813	0.85813
ENSG00000074603	15	65734801	65810042	-	75242	10211	DPP8	3466.12	3415.68	3230.56	3832.18	1.07275	0.10132	1.02651	0.037749	0.491886	0.85813
ENSG00000171316	8	61591337	61779465	+	188129	12738	CHD7	6410.11	7137.73	7339.85	6682.96	0.908851	-0.137884	0.976571	-0.0342034	0.491894	0.85813
ENSG00000197502	14	50300810	50311552	-	10743	60	AL627171.1	2.47059	2.6907	2.29148	3.58895	1.27816	0.354074	1.01363	0.0195346	0.492013	0.858187
ENSG00000091106	2	32449522	32490923	-	41402	3624	NLRC4	270.022	239.294	233.284	252.817	1.12195	0.16601	1.02187	0.0312079	0.492045	0.858187
ENSG00000155256	10	99496878	99520664	+	23787	4031	ZFYVE27	4063.91	4272.18	4285.09	4243.12	1.07044	0.0981999	1.02665	0.0379474	0.492063	0.858187
ENSG00000168397	2	242576628	242613272	+	36645	6638	ATG4B	6400.8	6104.69	6341.08	5572.82	0.921443	-0.118033	0.975187	-0.0362485	0.492174	0.858302
ENSG00000150403	13	114145310	114204542	+	59233	3682	TMCO3	3482.43	3691.21	3735.03	3592.61	1.10843	0.148517	1.02315	0.0330217	0.492224	0.858308
ENSG00000146926	7	150872785	150884919	-	12135	2375	ASB10	3.13212	2.66769	2.92132	2.09701	0.735663	-0.442883	0.988026	-0.0173787	0.492411	0.858448
ENSG00000145777	5	110405760	110413722	+	7963	4282	TSLP	19.055	19.3323	21.2327	15.0563	0.824041	-0.279212	0.984476	-0.0225721	0.492414	0.858448
ENSG00000147852	9	2621834	2660053	+	38220	9339	VLDLR	2911.8	2896.15	2934.12	2810.72	0.875438	-0.191923	0.980324	-0.02867	0.49244	0.858448
ENSG00000078902	11	1295601	1330884	-	35284	5983	TOLLIP	3127.43	3071.48	3174.28	2840.18	0.940626	-0.0883075	0.97374	-0.0383921	0.492642	0.858649
ENSG00000143373	1	151254094	151264656	+	10563	6349	ZNF687	4775.03	4983.23	5057.3	4816.58	0.930256	-0.1043	0.974382	-0.0374403	0.492647	0.858649
ENSG00000198363	8	62413116	62627155	-	214040	13632	ASPH	8067.24	8288.24	8600.19	7586.35	0.90806	-0.13914	0.976727	-0.0339733	0.492724	0.858651
ENSG00000186451	3	57094469	57109460	+	14992	2413	SPATA12	87.9117	90.5989	87.0755	98.5266	1.16112	0.215517	1.01864	0.0266502	0.492739	0.858651
ENSG00000169241	1	155107820	155111329	+	3510	2320	SLC50A1	7545.05	7064.27	7046.84	7103.49	1.08142	0.112924	1.02572	0.0366434	0.493054	0.859121
ENSG00000004399	3	129274018	129325661	-	51644	9738	PLXND1	9182.73	8958.02	8439.75	10124.1	1.10549	0.144683	1.02337	0.0333221	0.493199	0.859179
ENSG00000173905	3	167726465	167813763	-	87299	4647	GOLIM4	4595.09	5244.05	4850.4	6129.75	1.12184	0.165866	1.02178	0.0310799	0.493319	0.859179
ENSG00000166681	X	102631268	102633005	+	1738	1362	NGFRAP1	14131.7	13606.7	13615	13588	1.10157	0.139557	1.02375	0.0338592	0.49333	0.859179
ENSG00000205277	7	100612904	100662230	+	49327	17130	MUC12	53.7025	42.7242	39.9467	48.9734	1.24604	0.317349	1.01448	0.0207399	0.493423	0.859179
ENSG00000090054	9	94794281	94877666	-	83386	3658	SPTLC1	4819.46	4684.81	4531.14	5030.56	1.0996	0.136985	1.02393	0.0341127	0.493537	0.859179
ENSG00000047346	15	52873514	53002014	-	128501	7755	FAM214A	2670.46	2711.86	2567.42	3036.85	1.09667	0.133135	1.02422	0.034523	0.493564	0.859179
ENSG00000267795	16	4838398	4846492	+	8095	1762	SMIM22	3725.6	2606.17	2804.15	2160.7	1.20129	0.264587	1.01626	0.0232659	0.493576	0.859179
ENSG00000198488	11	76745385	76753096	+	7712	2762	B3GNT6	2.50778	2.30445	2.34109	2.22202	1.33377	0.415514	1.01244	0.0178329	0.493579	0.859179
ENSG00000172409	11	57416465	57429340	+	12876	2793	CLP1	1374.99	1482.95	1489.73	1467.69	1.06132	0.0858654	1.02695	0.0383702	0.493617	0.859179
ENSG00000186684	2	127941696	127977654	-	35959	4491	CYP27C1	58.264	78.1921	82.1216	69.3509	0.823929	-0.279408	0.984557	-0.0224534	0.493659	0.859179
ENSG00000139579	12	56615799	56623638	+	7840	2218	NABP2	3717.58	3769.08	3904.78	3463.77	0.921105	-0.118562	0.975335	-0.0360298	0.493663	0.859179
ENSG00000179981	18	72922710	73001905	+	79196	8281	TSHZ1	3307.32	3689.79	3582.22	3931.83	1.11276	0.154146	1.02261	0.0322512	0.493732	0.859179
ENSG00000258053	12	71441182	71512027	-	70846	565	CTD-2021H9.3	32.8431	46.4617	51.8941	34.2385	0.677168	-0.562414	0.989089	-0.0158284	0.49377	0.859179
ENSG00000156508	6	74225473	74233520	-	8048	5944	EEF1A1	715365	779756	785641	766515	1.09719	0.13381	1.02415	0.0344262	0.49378	0.859179
ENSG00000169436	8	139600478	139926249	-	325772	7830	COL22A1	1446.26	1138.18	1201.98	994.618	0.786839	-0.345859	0.986459	-0.019669	0.4938	0.859179
ENSG00000185823	15	24920541	24928593	+	8053	8053	NPAP1	20.3513	24.7152	19.1715	37.1884	1.47654	0.562221	1.01103	0.0158276	0.493816	0.859179
ENSG00000086300	7	26331541	26413949	+	82409	3421	SNX10	1565.12	1606.45	1635.82	1540.37	0.882717	-0.179977	0.979689	-0.0296035	0.494062	0.859528
ENSG00000162604	1	62146718	62191095	-	44378	5516	TM2D1	2539.61	2700.27	2750.66	2586.9	1.07048	0.0982529	1.02649	0.0377256	0.494175	0.859618
ENSG00000164638	7	5314000	5346501	+	32502	5811	SLC29A4	446.697	512.369	533.082	465.763	0.839286	-0.252766	0.98357	-0.0239001	0.4943	0.859618
ENSG00000105223	19	40854363	40886346	+	31984	5184	PLD3	21244.8	27307.2	27255.3	27424	1.10468	0.14363	1.02336	0.0333093	0.494305	0.859618
ENSG00000113273	5	78073032	78281910	-	208879	7189	ARSB	1029.13	1076.79	1050.64	1135.63	0.909689	-0.136555	0.976664	-0.0340657	0.494356	0.859618
ENSG00000174607	4	115519611	115599380	+	79770	4699	UGT8	1347.06	1162.88	1179.71	1125.01	0.853827	-0.227985	0.982447	-0.0255482	0.494364	0.859618
ENSG00000157827	2	153191751	153506348	+	314598	6519	FMNL2	7229.83	8001.54	7953.72	8109.13	0.904689	-0.144506	0.977246	-0.0332058	0.494387	0.859618
ENSG00000173214	6	111580551	111592370	+	11820	5958	KIAA1919	772.75	829.249	815.023	861.259	0.910217	-0.135717	0.976619	-0.034132	0.494565	0.859848
ENSG00000159147	21	34931848	34961014	-	29167	3513	DONSON	1706.99	1534.43	1463.27	1694.53	1.08163	0.113213	1.02557	0.0364321	0.494726	0.859977
ENSG00000154493	10	128113566	128359079	-	245514	5319	C10orf90	5.83965	9.11926	10.9074	5.09593	0.778533	-0.361169	0.986835	-0.0191197	0.494731	0.859977
ENSG00000115365	2	211295973	211342376	-	46404	5254	LANCL1	4940.22	5391.1	5326.08	5537.39	1.08391	0.116247	1.02536	0.0361242	0.494871	0.860141
ENSG00000130956	9	99212483	99253618	+	41136	4056	HABP4	941.999	934.077	901.228	1007.99	1.0845	0.117034	1.02528	0.0360192	0.49512	0.860495
ENSG00000185090	1	38259474	38266809	+	7336	3018	MANEAL	1022.24	991.515	922.405	1147.01	1.20271	0.266285	1.01609	0.0230237	0.495202	0.860559
ENSG00000134352	5	55230923	55290821	-	59899	9292	IL6ST	9277.76	9356.68	9235.4	9629.56	0.910768	-0.134845	0.97661	-0.0341449	0.495276	0.860608
ENSG00000197403	1	158735466	158736492	-	1027	1027	OR6N1	0.364717	0.482896	0.259904	0.984629	2.97842	1.57455	1.00851	0.0122269	0.495317	NA
ENSG00000124467	19	43256838	43359843	-	103006	4090	PSG8	1.26943	2.16357	2.05426	2.40954	0.491649	-1.0243	0.990347	-0.0139938	0.495444	0.860756
ENSG00000101224	20	3767578	3786762	+	19185	4149	CDC25B	6402.02	6595.56	6360.05	7125.44	1.11073	0.151504	1.02267	0.0323343	0.49547	0.860756
ENSG00000108849	17	42018172	42019836	-	1665	987	PPY	1.45686	1.95955	2.18986	1.44133	0.684484	-0.546911	0.989059	-0.0158716	0.495527	0.860756
ENSG00000131873	15	101715928	101792137	-	76210	5555	CHSY1	4301.15	4605.68	4328.64	5229	1.10027	0.137863	1.0237	0.0337897	0.495544	0.860756
ENSG00000095370	9	130500596	130541020	-	40425	4599	SH2D3C	638.962	617.183	593.194	671.159	1.09663	0.133079	1.02406	0.0342979	0.495598	0.86077
ENSG00000127152	14	99635624	99737861	-	102238	7855	BCL11B	229.811	233.447	215.169	274.571	1.18243	0.241751	1.01709	0.0244542	0.49586	0.861045
ENSG00000160471	19	55860674	55866182	-	5509	3815	COX6B2	80.5597	75.0388	79.0179	66.0859	0.806836	-0.309653	0.985645	-0.02086	0.495868	0.861045
ENSG00000152404	11	107197071	107328572	-	131502	3583	CWF19L2	2053	1999.31	1976	2051.76	1.09668	0.133138	1.02403	0.0342581	0.495893	0.861045
ENSG00000073803	3	185000729	185206885	+	206157	12623	MAP3K13	5815.58	5827.38	5950.22	5551.01	0.935017	-0.0969358	0.974258	-0.037624	0.496003	0.861091
ENSG00000270394	4	117220016	117221520	+	1505	1505	MTRNR2L13	0.536463	0.512188	0.659297	0.181193	0.569526	-0.812167	0.989966	-0.0145493	0.496003	NA
ENSG00000173218	1	116184574	116240845	+	56272	9062	VANGL1	6441.36	6629.66	6696.55	6479.13	0.92201	-0.117146	0.975417	-0.0359091	0.496011	0.861091
ENSG00000179915	2	50145643	51259674	-	1114032	15264	NRXN1	15.78	23.8901	27.9033	14.8602	0.736393	-0.441453	0.988163	-0.017179	0.496097	0.861162
ENSG00000138735	4	120415550	120550146	-	134597	9756	PDE5A	746.328	769.721	776.707	754.002	0.901711	-0.149263	0.977743	-0.0324721	0.49636	0.861538
ENSG00000206177	16	203891	216767	+	12877	916	HBM	2.55632	1.29975	1.52856	0.784929	0.567754	-0.816661	0.989991	-0.0145129	0.496538	0.86161
ENSG00000184261	2	47743720	47798078	-	54359	6685	KCNK12	39.2131	189.952	119.707	348.004	1.1648	0.220085	1.01812	0.0259117	0.496575	0.86161
ENSG00000182544	12	53645035	53648189	+	3155	2581	MFSD5	3012.46	2841.24	2895.24	2719.73	1.0749	0.104198	1.026	0.0370277	0.496595	0.86161
ENSG00000105829	7	93592074	93633694	-	41621	5247	BET1	2554.5	2627.91	2738.44	2379.22	0.935358	-0.0964087	0.974277	-0.0375966	0.4966	0.86161
ENSG00000028277	19	42590263	42700737	-	110475	8899	POU2F2	692.533	664.26	621.502	760.467	1.14157	0.191021	1.01981	0.0282999	0.49666	0.86161
ENSG00000159921	9	36214438	36277053	-	62616	5477	GNE	1222.56	1266.95	1288.08	1219.42	0.90883	-0.137918	0.976947	-0.0336485	0.496734	0.86161
ENSG00000103671	15	64679947	64747502	+	67556	3135	TRIP4	2185.23	2181.35	2155.26	2240.05	1.05639	0.0791443	1.0268	0.0381489	0.496771	0.86161
ENSG00000024862	6	139094657	139114456	+	19800	1496	CCDC28A	1560.96	1472.29	1524.16	1355.56	0.9207	-0.119197	0.975613	-0.0356189	0.496774	0.86161
ENSG00000000005	X	99839799	99854882	+	15084	1610	TNMD	47.8092	29.2292	26.9493	34.3589	1.28848	0.365673	1.01314	0.0188404	0.496812	0.86161
ENSG00000165424	10	81142081	81205383	-	63303	5051	ZCCHC24	1906.66	1907.55	1935.43	1844.8	0.885178	-0.17596	0.979645	-0.0296687	0.496998	0.861617
ENSG00000172818	11	65554493	65564690	+	10198	3849	OVOL1	389.99	372.68	379.851	356.545	0.848375	-0.237226	0.983064	-0.0246428	0.497042	0.861617
ENSG00000154945	17	48770551	48785285	-	14735	4849	ANKRD40	3234.88	3447.1	3264.35	3858.27	1.06943	0.0968469	1.02635	0.037523	0.497042	0.861617
ENSG00000186583	8	145086582	145101933	+	15352	1954	SPATC1	23.0546	17.7473	16.7691	19.9482	1.19006	0.25104	1.0166	0.0237491	0.497076	0.861617
ENSG00000175643	16	11343476	11445619	+	102144	2701	RMI2	2196.37	1877.63	1858.12	1921.53	1.112	0.153163	1.02241	0.0319736	0.497105	0.861617
ENSG00000170920	19	9236688	9237626	-	939	939	OR7G3	2.90987	107.956	155.492	1.00012	0.639026	-0.646054	0.989575	-0.0151192	0.497112	0.861617
ENSG00000158887	1	161274525	161279762	-	5238	2154	MPZ	183.899	229.049	231.394	223.771	1.1766	0.234619	1.01734	0.0248049	0.4972	0.861617
ENSG00000066056	1	43766664	43788779	+	22116	6694	TIE1	1245.09	1354.65	1401.42	1249.42	0.893959	-0.16172	0.978695	-0.0310695	0.497206	0.861617
ENSG00000169704	3	128779610	128781249	+	1640	889	GP9	1.6195	1.39875	1.31458	1.58814	1.38409	0.468933	1.01163	0.0166747	0.497228	0.861617
ENSG00000116266	1	109289296	109352148	+	62853	5895	STXBP3	4373.77	4476.5	4596.61	4206.24	0.930582	-0.103795	0.974695	-0.0369779	0.497369	0.861784
ENSG00000130479	19	17830051	17845325	+	15275	5040	MAP1S	3858.97	3972.7	4178.52	3509.58	0.922048	-0.117086	0.975518	-0.0357589	0.497416	0.861786
ENSG00000196218	19	38924339	39078204	+	153866	15968	RYR1	1897.57	2364.66	2577.08	1886.73	0.847572	-0.238592	0.98316	-0.0245019	0.497558	0.86186
ENSG00000055609	7	151832010	152133090	-	301081	22650	KMT2C	10168.2	9666.59	9664.58	9671.11	0.905905	-0.142568	0.97735	-0.0330528	0.497569	0.86186
ENSG00000132109	11	4406127	4414926	-	8800	1952	TRIM21	2039.26	1854.22	1923.07	1699.3	0.9212	-0.118414	0.975629	-0.035595	0.497697	0.86186
ENSG00000174611	3	134321980	134370478	-	48499	5786	KY	46.8518	54.4705	62.8344	35.6516	0.812331	-0.29986	0.985459	-0.021132	0.497711	0.86186
ENSG00000137275	6	3064225	3115421	+	51197	4231	RIPK1	3618.61	3407.69	3409.41	3403.82	0.93941	-0.0901735	0.974123	-0.0378242	0.497726	0.86186
ENSG00000161572	17	34261522	34270703	-	9182	1126	LYZL6	0.411558	0.896748	0.720936	1.29233	0.461064	-1.11696	0.990598	-0.0136281	0.497765	NA
ENSG00000258292	12	96196875	96217085	+	20211	393	RP11-536G4.1	0.426671	0.420499	0.519871	0.19691	0.595407	-0.748053	0.989884	-0.0146689	0.497816	NA
ENSG00000136653	1	206680879	206762616	+	81738	6174	RASSF5	1883.27	1779.68	1811.87	1707.24	0.877866	-0.187927	0.980473	-0.0284496	0.497876	0.86186
ENSG00000133250	19	8575462	8579048	-	3587	1858	ZNF414	1216.08	1373.27	1489.14	1112.56	0.884856	-0.176486	0.979747	-0.0295188	0.497904	0.86186
ENSG00000198856	4	109571740	109588976	+	17237	1617	OSTC	7774.24	8060.95	7999.13	8200.05	1.07346	0.102265	1.02601	0.0370421	0.497915	0.86186
ENSG00000167580	12	50344524	50352664	+	8141	4305	AQP2	69.8843	51.6444	61.4156	29.6592	0.77674	-0.364496	0.98706	-0.0187902	0.498005	0.86186
ENSG00000120907	8	26605667	26724790	-	119124	5848	ADRA1A	10.2593	8.51683	9.38657	6.5599	0.76	-0.395928	0.987617	-0.0179759	0.498031	0.86186
ENSG00000180376	3	56591189	56655846	+	64658	9278	CCDC66	1910.97	2007.84	2035.65	1945.27	0.91646	-0.125855	0.976175	-0.0347883	0.498052	0.86186
ENSG00000268927	16	70695570	70699739	+	4170	4170	FLJ00418	101.461	111.978	100.119	138.662	1.2118	0.277149	1.0155	0.0221868	0.498078	0.86186
ENSG00000105258	19	36604612	36606248	-	1637	1269	POLR2I	3947.22	4034.18	4333.28	3361.21	0.892501	-0.164075	0.978927	-0.0307263	0.498122	0.86186
ENSG00000135898	2	231772033	231825781	-	53749	4130	GPR55	52.2049	37.1973	36.3623	39.0761	1.18817	0.248738	1.01663	0.0237931	0.49814	0.86186
ENSG00000137492	11	76061000	76092015	-	31016	7727	PRKRIR	6990.6	7017.86	6813.45	7477.79	1.08121	0.11265	1.02535	0.0361098	0.498144	0.86186
ENSG00000224854	9	21967137	21967738	+	602	602	C9orf53	10.9546	9.82551	11.8312	5.31262	0.763026	-0.390197	0.987534	-0.0180972	0.498249	0.861897
ENSG00000198522	2	27851114	27874375	+	23262	3746	GPN1	4571.55	4925.79	5055.79	4633.28	0.943978	-0.0831749	0.97401	-0.0379922	0.498257	0.861897
ENSG00000100784	14	91336799	91526980	-	190182	5133	RPS6KA5	553.951	550.328	574.297	496.397	0.903888	-0.145784	0.977643	-0.0326205	0.498334	0.861952
ENSG00000198796	18	56148479	56296189	-	147711	9431	ALPK2	557.528	637.814	639.042	635.049	0.797635	-0.326199	0.986227	-0.0200091	0.498419	0.862018
ENSG00000172819	12	53604354	53626764	-	22411	5120	RARG	7221.8	7088.7	7007.47	7271.45	1.07557	0.105098	1.02579	0.0367347	0.498641	0.862211
ENSG00000196812	6	28092338	28097860	+	5523	1328	ZSCAN16	1034.44	1042.69	1061.12	1001.23	0.921825	-0.117435	0.975636	-0.0355857	0.498662	0.862211
ENSG00000203859	1	119957554	119965658	+	8105	2336	HSD3B2	47.2873	56.8917	51.1182	69.882	1.3448	0.427392	1.01205	0.017276	0.498671	0.862211
ENSG00000149600	20	31290493	31331803	-	41311	2584	COMMD7	6057.95	6162.86	6184.03	6115.22	1.07039	0.0981376	1.02616	0.0372621	0.498733	0.862211
ENSG00000139567	12	52300692	52317145	+	16454	5040	ACVRL1	1050.51	1014.27	1042.03	951.831	0.903616	-0.146218	0.977709	-0.0325236	0.49878	0.862211
ENSG00000137821	15	71145578	71342414	+	196837	6409	LRRC49	759.928	868.431	829.621	955.755	1.10582	0.145111	1.02288	0.0326346	0.498848	0.862211
ENSG00000101811	X	100075384	100095921	+	20538	2151	CSTF2	1902.41	1806.07	1788.73	1845.1	1.06383	0.089263	1.02651	0.0377508	0.498882	0.862211
ENSG00000167371	16	29823177	29827201	+	4025	3318	PRRT2	515.146	625.149	554.414	784.303	1.19972	0.262697	1.016	0.0228954	0.498896	0.862211
ENSG00000085514	7	99965153	99997719	+	32567	2003	PILRA	1035.34	850.298	867.802	810.915	0.887781	-0.171725	0.979512	-0.0298655	0.498975	0.862249
ENSG00000178952	16	28853732	28857729	-	3998	2271	TUFM	19501.7	17741.1	17966.5	17233.9	1.08005	0.111099	1.02537	0.0361506	0.499105	0.862249
ENSG00000189091	16	70557691	70608820	+	51130	9666	SF3B3	12323.3	12390.4	11708.7	13924	1.07225	0.100635	1.02601	0.0370394	0.499133	0.862249
ENSG00000261732	16	1682260	1736716	+	54457	5326	LA16c-431H6.6	25.2884	23.6007	23.6169	23.5641	0.836522	-0.257525	0.984069	-0.0231693	0.499158	0.862249
ENSG00000223510	17	14138990	14140179	-	1190	779	CDRT15	5.91389	3.60528	3.82915	3.10155	1.37412	0.458512	1.01166	0.0167177	0.49916	0.862249
ENSG00000100197	22	42522501	42526908	-	4408	2395	CYP2D6	215.753	220.989	234.66	190.229	0.834004	-0.261874	0.984243	-0.0229131	0.499219	0.862249
ENSG00000108448	17	18601311	18639431	+	38121	4329	TRIM16L	498.989	517.828	498.245	561.89	1.09681	0.133312	1.02375	0.0338575	0.499263	0.862249
ENSG00000168438	6	110501344	110575478	+	74135	5940	CDC40	1982.53	2056.13	2080.22	2001.92	0.918608	-0.122479	0.976033	-0.034998	0.499325	0.862249
ENSG00000145685	5	77781038	78065844	-	284807	7977	LHFPL2	4083.56	3961.93	3956.13	3974.97	0.899664	-0.152542	0.978209	-0.0317854	0.499357	0.862249
ENSG00000248235	8	22446787	22459597	+	12811	1198	AC037459.4	7.07466	7.88341	8.2887	6.9715	0.857273	-0.222174	0.982498	-0.0254737	0.499417	0.862249
ENSG00000104827	19	49526126	49527590	-	1465	877	CGB	1.53085	1.87742	1.58133	2.54361	1.367	0.451011	1.01173	0.0168198	0.499424	0.862249
ENSG00000110442	11	36295051	36310999	-	15949	2839	COMMD9	2825.73	2810.33	2864.77	2687.84	0.938817	-0.0910844	0.97427	-0.0376061	0.499504	0.862249
ENSG00000237693	5	150226085	150280298	+	54214	2271	IRGM	6.80945	7.78133	8.42072	6.3427	0.823525	-0.280116	0.984926	-0.0219127	0.499512	0.862249
ENSG00000174196	10	51187938	51192032	+	4095	1503	FAM21D	16.3352	16.5504	15.3496	19.2522	0.836134	-0.258193	0.984133	-0.0230741	0.49978	0.86246
ENSG00000116205	1	54519260	54578192	+	58933	5826	TCEANC2	835.189	818.106	794.08	872.163	1.0755	0.105002	1.02571	0.0366183	0.499806	0.86246
ENSG00000213822	19	51979838	51994206	+	14369	1699	CEACAM18	0.66703	1.00484	0.663511	1.77282	0.466293	-1.10069	0.990627	-0.0135863	0.499844	NA
ENSG00000132142	17	35441923	35766909	-	324987	13766	ACACA	5220.92	5718.87	5638.08	5900.65	0.926688	-0.109845	0.975233	-0.0361809	0.499894	0.86246
ENSG00000138079	2	44502599	44548633	+	46035	6532	SLC3A1	165.544	168.886	187.064	127.987	0.781564	-0.355563	0.986973	-0.0189169	0.499919	0.86246
ENSG00000155511	5	152869175	153193429	+	324255	7636	GRIA1	14.1591	26.7069	31.9351	14.9434	1.29814	0.376446	1.01278	0.018324	0.500011	0.86246
ENSG00000104490	8	102698771	103137135	-	438365	8042	NCALD	4325.1	4233.62	4425.18	3802.61	0.859199	-0.218935	0.982377	-0.0256519	0.500051	0.86246
ENSG00000158201	18	19230858	19284766	-	53909	4366	ABHD3	1279.01	951.079	914.596	1033.17	1.12544	0.170484	1.02092	0.0298655	0.500088	0.86246
ENSG00000074356	17	3714460	3749545	-	35086	5717	C17orf85	3122.41	3307.97	3280.84	3369.02	0.929841	-0.104944	0.974962	-0.0365815	0.500196	0.86246
ENSG00000273398	2	68358370	68488362	-	129993	2306	RP11-474G23.1	20.5944	23.0572	15.7687	39.4564	1.18683	0.247117	1.01656	0.0236943	0.500296	0.86246
ENSG00000170374	12	53720362	53739099	-	18738	3411	SP7	7.74864	9.12259	9.73892	7.73584	0.789468	-0.341047	0.986679	-0.019347	0.500313	0.86246
ENSG00000165443	10	60936350	61007534	+	71185	4093	PHYHIPL	356.837	312.549	326.135	281.98	0.801502	-0.319222	0.986147	-0.0201256	0.500317	0.86246
ENSG00000172500	11	65651212	65656010	-	4799	3353	FIBP	6084.98	5957.62	5966.88	5936.79	1.08294	0.114957	1.02501	0.0356437	0.500356	0.86246
ENSG00000186628	15	83424114	83474822	-	50709	6536	FSD2	23.2502	25.2477	21.7975	33.0105	1.19509	0.257116	1.01613	0.0230841	0.500365	0.86246
ENSG00000169344	16	20344374	20367623	-	23250	3412	UMOD	1.31603	2.06484	1.23193	3.93888	1.80992	0.855926	1.00992	0.0142346	0.500428	0.86246
ENSG00000181029	19	7745729	7747744	+	2016	824	TRAPPC5	307.445	295.15	310.028	261.673	1.17672	0.234773	1.01712	0.024483	0.500447	0.86246
ENSG00000101126	20	49505585	49547958	-	42374	7133	ADNP	14524.7	15581.7	15455.7	15865.4	0.944002	-0.0831375	0.974148	-0.0377873	0.500483	0.86246
ENSG00000182782	12	123185840	123187890	-	2051	2051	HCAR2	125.91	104.78	111.544	89.5601	0.849383	-0.235512	0.983211	-0.0244277	0.500503	0.86246
ENSG00000171956	15	60296421	60353929	+	57509	2330	FOXB1	65.9215	78.3474	96.5741	37.3374	0.658218	-0.603362	0.98952	-0.0151988	0.500504	0.86246
ENSG00000112697	6	75962640	75994684	-	32045	5123	TMEM30A	14432.7	14562	14622.3	14426.5	0.925787	-0.111248	0.975367	-0.0359826	0.500515	0.86246
ENSG00000075568	2	98372799	98612388	-	239590	12991	TMEM131	4965.07	5367.64	5284.38	5554.96	0.94263	-0.0852372	0.974187	-0.0377299	0.500579	0.86246
ENSG00000171574	19	58912871	58929694	+	16824	3696	ZNF584	909.598	916.633	907.634	936.878	1.07814	0.10854	1.02543	0.0362222	0.500609	0.86246
ENSG00000198786	MT	12337	14148	+	1812	1812	MT-ND5	292396	247079	253069	233600	0.892975	-0.163309	0.97907	-0.0305166	0.500709	0.86246
ENSG00000188076	11	193080	194573	+	1494	431	SCGB1C1	29.3689	38.1646	41.6433	30.3377	0.750053	-0.414936	0.988019	-0.0173899	0.500738	0.86246
ENSG00000138185	10	97471536	97637023	+	165488	14587	ENTPD1	2811.84	2802.16	2753.37	2911.95	1.08013	0.111204	1.02524	0.0359623	0.500739	0.86246
ENSG00000255408	5	140180783	140391929	+	211147	5341	PCDHA3	76.6319	82.1431	81.5843	83.4005	1.29882	0.377198	1.01273	0.0182523	0.500778	0.86246
ENSG00000184640	17	75276651	75496678	+	220028	12844	SEPT9	21576.1	20922	20441.3	22003.5	1.08422	0.116652	1.02485	0.0354074	0.500976	0.862679
ENSG00000140067	14	94385240	94395954	+	10715	2202	FAM181A	773.657	847.238	867.377	801.927	1.1811	0.240131	1.01683	0.0240748	0.500996	0.862679
ENSG00000113448	5	58264865	59817947	-	1553083	15882	PDE4D	1105	1104.04	1052.07	1220.97	1.11781	0.160674	1.02153	0.0307345	0.501173	0.862904
ENSG00000160993	7	102096685	102105323	-	8639	2312	ALKBH4	1310.38	1284.65	1341.39	1157	0.927883	-0.107985	0.975228	-0.0361888	0.501381	0.863116
ENSG00000186193	9	139956581	139965040	-	8460	3843	SAPCD2	2147.01	2043.54	2145.14	1814.94	0.878746	-0.186481	0.980639	-0.0282056	0.501392	0.863116
ENSG00000173335	20	23583047	23586513	-	3467	1592	CST9	29.4919	33.2703	36.9773	24.9297	0.676096	-0.564699	0.989367	-0.0154222	0.501433	0.863116
ENSG00000213366	1	110210644	110252171	+	41528	5864	GSTM2	3045.03	3238.65	3064.18	3631.19	1.16139	0.215855	1.018	0.0257398	0.50151	0.863169
ENSG00000172367	11	119056166	119060932	+	4767	3827	PDZD3	32.4031	36.687	40.6169	27.8449	0.794364	-0.332128	0.986538	-0.0195531	0.501625	0.863254
ENSG00000204381	11	111411005	111432264	+	21260	2938	LAYN	1317.25	1388.97	1426.51	1304.51	0.866976	-0.205935	0.981797	-0.0265028	0.50168	0.863254
ENSG00000139291	12	72079867	72097836	+	17970	5498	TMEM19	2989.45	3120.7	3213.21	2912.57	0.917117	-0.124823	0.976379	-0.0344873	0.501696	0.863254
ENSG00000151729	4	186064395	186071536	+	7142	4844	SLC25A4	2985.94	2663.66	2828.89	2291.88	0.918745	-0.122264	0.976201	-0.0347495	0.501744	0.863258
ENSG00000163630	3	63213991	63602597	+	388607	4224	SYNPR	17.5791	23.0939	24.6791	19.5272	1.39925	0.484651	1.01129	0.0161947	0.501939	0.863302
ENSG00000128284	22	36536372	36562225	-	25854	5990	APOL3	2940.72	2107.85	1984.1	2386.27	1.1576	0.211138	1.01823	0.0260613	0.501942	0.863302
ENSG00000139977	14	57857262	57882635	+	25374	7653	NAA30	2419.07	2483.06	2549.58	2333.38	0.927126	-0.109162	0.975344	-0.0360166	0.501983	0.863302
ENSG00000179104	12	83080659	83528649	+	447991	8319	TMTC2	1978.12	1879.47	1886.67	1863.25	0.910662	-0.135013	0.977138	-0.0333658	0.501995	0.863302
ENSG00000148053	9	87283466	87638505	+	355040	16968	NTRK2	526.835	589.369	617.981	524.99	0.830885	-0.267279	0.984616	-0.022367	0.501999	0.863302
ENSG00000267981	11	129936836	129944012	+	7177	348	AP003041.2	1.58972	0.967988	1.07908	0.71803	0.723022	-0.467888	0.988691	-0.0164087	0.502127	0.863414
ENSG00000127989	7	91321323	91510034	-	188712	4890	MTERF	1390.61	1466.46	1496.74	1398.33	0.943566	-0.0838043	0.974262	-0.0376184	0.502155	0.863414
ENSG00000115827	2	172290727	172341562	+	50836	7655	DCAF17	1981.95	2118.19	2109.29	2138.21	0.929167	-0.10599	0.975199	-0.0362311	0.50263	0.864151
ENSG00000173198	X	77526961	77583048	-	56088	5431	CYSLTR1	245.622	265.321	282.089	227.592	0.827038	-0.273974	0.984911	-0.0219343	0.502905	0.864398
ENSG00000178363	10	5566924	5568225	+	1302	1302	CALML3	15.2479	14.1502	9.98343	23.5255	1.41481	0.50061	1.01112	0.0159495	0.502913	0.864398
ENSG00000120708	5	135364584	135399507	+	34924	7835	TGFBI	17736.6	17377.2	17523.2	17048.5	0.868852	-0.202818	0.981712	-0.0266288	0.502938	0.864398
ENSG00000064692	5	121647049	121799914	+	152866	7325	SNCAIP	504.708	423.096	389.611	498.439	1.16229	0.216964	1.01783	0.0255029	0.503047	0.864398
ENSG00000176890	18	657604	673578	+	15975	2470	TYMS	4138.79	3738.82	3456.2	4374.72	1.10785	0.147762	1.02234	0.0318754	0.503066	0.864398
ENSG00000173821	17	78234665	78372586	+	137922	28570	RNF213	31109.7	25301.8	23717.5	28866.5	1.12089	0.164643	1.0211	0.0301205	0.503068	0.864398
ENSG00000102387	X	100523241	100548059	-	24819	2728	TAF7L	43.5918	131.058	174.89	32.4363	0.816114	-0.293157	0.985556	-0.020991	0.503099	0.864398
ENSG00000168298	6	26156559	26157343	+	785	785	HIST1H1E	54.5696	42.4503	37.8653	52.7665	1.22117	0.288258	1.01481	0.0212123	0.503146	0.864398
ENSG00000177599	19	11908482	11920437	+	11956	3032	ZNF491	112.921	134.932	121.571	164.994	1.11375	0.155422	1.02176	0.031054	0.503186	0.864398
ENSG00000169696	17	79934683	79975282	+	40600	12097	ASPSCR1	3467.05	3241.65	3198.88	3337.9	1.11122	0.152144	1.02199	0.0313861	0.50329	0.864497
ENSG00000155275	4	8437867	8495258	+	57392	7724	TRMT44	1347.74	1304.3	1285.69	1346.15	1.07052	0.0983163	1.02581	0.0367657	0.503405	0.864617
ENSG00000125409	17	15207128	15244958	-	37831	2608	TEKT3	51.8572	62.6152	60.6618	67.0104	1.17724	0.235409	1.01688	0.0241511	0.503488	0.864626
ENSG00000136810	9	113006091	113018920	-	12830	1142	TXN	13730.8	10442.7	10714.9	9830.31	1.09611	0.132394	1.02348	0.0334776	0.503502	0.864626
ENSG00000167531	12	48961467	48963849	-	2383	1247	LALBA	1.58339	1.99495	2.02161	1.93496	1.53936	0.622328	1.01041	0.0149408	0.50359	0.864627
ENSG00000131747	17	38544768	38574202	-	29435	6437	TOP2A	11932.1	12510.6	12677.5	12135.1	0.892496	-0.164083	0.979341	-0.0301166	0.503615	0.864627
ENSG00000107331	9	139901686	139923367	-	21682	11508	ABCA2	4921.59	4789.23	4939.77	4450.5	0.885471	-0.175482	0.980105	-0.0289914	0.50364	0.864627
ENSG00000142347	19	8585674	8642461	-	56788	8550	MYO1F	1851.94	1619.31	1539.05	1799.91	1.13681	0.18499	1.01966	0.0280845	0.503806	0.864679
ENSG00000101474	20	24943561	24973615	-	30055	2454	APMAP	11312.5	13265.5	13366.6	13037.9	1.07038	0.0981252	1.02579	0.0367362	0.503824	0.864679
ENSG00000049883	5	71616194	71656052	+	39859	3637	PTCD2	579.825	621.741	637.903	585.376	0.925695	-0.111392	0.975621	-0.0356073	0.503828	0.864679
ENSG00000234906	19	45449243	45452822	+	3580	1312	APOC2	21.7578	19.1297	18.0641	21.5275	1.19667	0.25903	1.01583	0.0226605	0.503858	0.864679
ENSG00000105664	19	18893583	18902123	-	8541	3100	COMP	4678.16	4755.64	4862.66	4514.87	0.786556	-0.346379	0.986976	-0.018913	0.503915	0.864679
ENSG00000004779	16	23592323	23607677	-	15355	1600	NDUFAB1	7040.71	5721.77	5886.53	5351.07	1.09814	0.135067	1.02324	0.0331399	0.503945	0.864679
ENSG00000124227	20	56793551	56803709	-	10159	1038	ANKRD60	0.651338	0.444501	0.308113	0.751375	2.58527	1.37031	1.00873	0.012547	0.504078	NA
ENSG00000102218	X	46696375	46741793	+	45419	3803	RP2	1304.01	1338.67	1365.4	1278.54	0.902395	-0.148169	0.978259	-0.0317118	0.504138	0.864797
ENSG00000164172	5	52391509	52405893	-	14385	6010	MOCS2	2554	2426.34	2502.22	2255.61	0.926045	-0.110846	0.975612	-0.0356206	0.504181	0.864797
ENSG00000125968	20	30193086	30194318	+	1233	1233	ID1	2788.42	2974.73	2942.91	3046.32	1.18664	0.246884	1.01632	0.0233494	0.504193	0.864797
ENSG00000165506	14	50091892	50101948	-	10057	2963	DNAAF2	1737.75	1780.52	1780.63	1780.27	1.07578	0.105384	1.02535	0.0361159	0.504197	0.864797
ENSG00000065357	12	56321103	56347811	+	26709	10215	DGKA	1986.72	1983	1988.03	1971.69	0.901991	-0.148816	0.978325	-0.0316148	0.50439	0.864938
ENSG00000173261	5	145463949	145483932	-	19984	656	PLAC8L1	93.45	88.9218	98.4641	67.4517	0.819009	-0.288049	0.98548	-0.0211017	0.504601	0.864938
ENSG00000113387	5	32531739	32604185	+	72447	9324	SUB1	15983.2	15655.6	16607.4	13514.1	0.92858	-0.106902	0.975399	-0.0359351	0.504634	0.864938
ENSG00000166527	12	8662071	8674962	+	12892	2013	CLEC4D	31.7125	29.678	27.5579	34.4482	1.21152	0.276819	1.01511	0.0216397	0.504659	0.864938
ENSG00000204941	19	43670408	43690688	-	20281	4678	PSG5	3.6128	5.19026	5.1733	5.22841	1.42402	0.509966	1.01098	0.0157502	0.504717	0.864938
ENSG00000268484	15	96904487	96904900	+	414	414	AC087477.1	1.55414	1.17225	1.03582	1.47922	1.30481	0.383839	1.01243	0.0178197	0.50475	0.864938
ENSG00000163719	3	9691117	9744077	+	52961	6019	MTMR14	3777.21	3553.79	3624.74	3394.15	0.947796	-0.0773515	0.974386	-0.0374347	0.504782	0.864938
ENSG00000106028	7	141438121	141487722	+	49602	4961	SSBP1	9079.38	7939.93	7915.2	7995.56	1.08448	0.117006	1.02451	0.0349406	0.504874	0.864938
ENSG00000169499	8	38758753	38831428	+	72676	6326	PLEKHA2	4357.25	4532.14	4536.35	4522.68	0.919384	-0.121261	0.976367	-0.0345045	0.504874	0.864938
ENSG00000166509	16	78056412	78100658	+	44247	3007	CLEC3A	2.22463	2.72781	2.25014	3.80258	1.45977	0.545741	1.01073	0.0154027	0.504875	0.864938
ENSG00000197562	16	639357	679272	+	39916	4180	RAB40C	2612.03	2518.87	2641.89	2242.07	0.921344	-0.118188	0.976154	-0.03482	0.504881	0.864938
ENSG00000161638	12	54789045	54813244	-	24200	7577	ITGA5	5148.92	4902.34	4882.95	4945.95	0.878749	-0.186476	0.980891	-0.0278352	0.504886	0.864938
ENSG00000116898	1	36921319	36930038	-	8720	2916	MRPS15	6990.95	6653.44	6972.54	5935.47	0.908259	-0.138825	0.977638	-0.0326272	0.504903	0.864938
ENSG00000124541	6	42989383	43001894	+	12512	2212	RRP36	3572.27	3475.78	3410.23	3623.28	1.07333	0.102091	1.02549	0.0363163	0.504922	0.864938
ENSG00000078070	3	182733006	182833863	-	100858	4321	MCCC1	4975.21	5151.37	5317.73	4777.07	0.924194	-0.113733	0.975862	-0.0352512	0.505014	0.86494
ENSG00000268509	3	5229227	5229982	-	756	756	AC026202.1	3.55626	3.73922	3.27497	4.7838	0.78624	-0.346958	0.987044	-0.0188134	0.50505	0.86494
ENSG00000155097	8	104033291	104085279	+	51989	5851	ATP6V1C1	8069.81	7231.7	7114.59	7495.2	1.07976	0.110714	1.02493	0.0355294	0.505133	0.86494
ENSG00000138755	4	76922428	76928641	-	6214	2740	CXCL9	4875.26	5013.04	4353.07	6497.98	1.28671	0.363684	1.01278	0.0183158	0.505146	0.86494
ENSG00000135218	7	79998891	80308593	+	309703	9988	CD36	1534.82	1468.61	1531.4	1327.34	0.829315	-0.270007	0.984904	-0.0219451	0.505177	0.86494
ENSG00000143801	1	227057885	227083806	+	25922	3757	PSEN2	1533.64	1773.25	1832.08	1640.88	0.929773	-0.10505	0.975332	-0.0360351	0.505225	0.86494
ENSG00000150637	18	67498394	67629039	-	130646	3957	CD226	127.97	132.932	122.844	155.63	1.16573	0.221238	1.01746	0.0249702	0.505244	0.86494
ENSG00000051382	3	138372860	138553780	-	180921	6531	PIK3CB	4563.01	4584.72	4679.39	4371.7	0.915943	-0.12667	0.976784	-0.0338882	0.505297	0.864941
ENSG00000085760	2	55463731	55496483	-	32753	3371	MTIF2	6351.43	6401.59	6263.51	6712.28	1.0817	0.113299	1.02474	0.0352583	0.505336	0.864941
ENSG00000077264	X	110187513	110470589	+	283077	10312	PAK3	185.018	147.989	149.762	144	0.82302	-0.281001	0.985298	-0.0213684	0.505424	0.865014
ENSG00000218357	22	47857048	47882860	-	25813	1090	LL22NC03-75H12.2	15.6419	18.6834	20.508	14.5779	0.700035	-0.514501	0.989209	-0.0156533	0.505659	0.865337
ENSG00000071553	X	153656978	153664862	+	7885	4884	ATP6AP1	14979.9	12608.9	12590.4	12650.5	1.07525	0.104669	1.02528	0.036015	0.505722	0.865367
ENSG00000164109	4	120976763	120988229	-	11467	5748	MAD2L1	2568.27	2714.51	2870.13	2364.38	0.894191	-0.161345	0.97932	-0.0301473	0.505853	0.865464
ENSG00000102309	X	71401203	71522776	+	121574	4011	PIN4	2589.92	2231.83	2267.57	2151.42	1.10046	0.138112	1.02285	0.032595	0.505871	0.865464
ENSG00000100249	22	29454660	29457832	-	3173	995	C22orf31	18.602	16.7245	18.2345	13.3271	0.791515	-0.337311	0.986881	-0.0190523	0.506018	0.865637
ENSG00000123989	2	220403669	220408509	-	4841	3354	CHPF	10777.5	10046.5	9948.86	10266.1	1.10484	0.143843	1.0224	0.0319558	0.506078	0.865661
ENSG00000116285	1	8064464	8086368	-	21905	4186	ERRFI1	5866.89	5450.66	5462.89	5423.15	0.886363	-0.174031	0.980196	-0.0288578	0.506162	0.865726
ENSG00000188095	15	90303822	90321982	+	18161	1780	MESP2	128.726	101.131	98.2631	107.582	1.20331	0.267003	1.01537	0.0220088	0.506277	0.865844
ENSG00000019144	11	118477155	118528741	+	51587	21988	PHLDB1	8091.09	8442.9	8272.1	8827.19	0.899866	-0.152218	0.978723	-0.0310271	0.506433	0.866026
ENSG00000215343	8	11961898	11973025	+	11128	3377	ZNF705D	0.767526	0.508848	0.566998	0.378011	0.636485	-0.651802	0.989891	-0.0146584	0.506468	NA
ENSG00000119979	10	120863598	120897496	+	33899	6161	FAM45A	2129.16	2242.45	2294.77	2124.71	0.93767	-0.0928482	0.974804	-0.0368152	0.506475	0.866026
ENSG00000163518	1	157543539	157567870	-	24332	3875	FCRL4	8.96231	11.6034	6.05339	24.091	1.30578	0.384908	1.01233	0.0176742	0.50657	0.866109
ENSG00000204366	6	31867384	31869769	-	2386	1875	ZBTB12	1604.18	1956.85	2045.97	1756.34	0.898693	-0.1541	0.978871	-0.0308088	0.506625	0.866126
ENSG00000102445	13	46916139	47012325	-	96187	6101	KIAA0226L	144.593	146.328	149.101	140.089	0.899317	-0.153099	0.978806	-0.0309046	0.506705	0.866134
ENSG00000186792	3	50330262	50336899	-	6638	2030	HYAL3	567.388	592.636	630.51	507.418	0.90658	-0.141494	0.977972	-0.0321355	0.506722	0.866134
ENSG00000204022	10	90346510	90366733	+	20224	4528	LIPJ	21.2239	26.5667	28.1235	23.0639	0.831059	-0.266976	0.984891	-0.0219633	0.506819	0.866221
ENSG00000132357	5	40841286	40860275	+	18990	4397	CARD6	936.177	885.333	903.859	843.65	0.882423	-0.180458	0.98068	-0.0281451	0.50715	0.866346
ENSG00000130724	19	59062933	59066491	-	3559	2129	CHMP2A	9350.68	7881.37	8028.98	7549.25	1.10195	0.14006	1.0226	0.0322411	0.507155	0.866346
ENSG00000197044	19	11877815	11894893	+	17079	4748	ZNF441	1011.48	1009.77	969.891	1099.51	1.09732	0.133984	1.02306	0.0328943	0.507166	0.866346
ENSG00000106692	9	108320411	108403399	+	82989	8032	FKTN	2314.02	2136.09	2029.89	2375.04	1.07985	0.110833	1.02477	0.0352955	0.507178	0.866346
ENSG00000060138	12	10851683	10875911	-	24229	8615	YBX3	16989.8	17050.6	17666.4	15665	0.915052	-0.128075	0.977029	-0.0335267	0.507187	0.866346
ENSG00000146005	5	139175406	139224051	+	48646	4513	PSD2	164.766	176.493	185.716	155.742	0.833034	-0.263552	0.984788	-0.0221143	0.507202	0.866346
ENSG00000135968	2	109065017	109125871	+	60855	13282	GCC2	4397.12	4670.68	4755.28	4480.31	0.914723	-0.128593	0.977075	-0.0334586	0.507301	0.866346
ENSG00000065534	3	123328896	123603178	-	274283	22166	MYLK	9902.69	9544.85	9577.41	9471.6	0.877521	-0.188495	0.981188	-0.0273991	0.507315	0.866346
ENSG00000145248	4	48485360	48491213	+	5854	1790	SLC10A4	47.1238	53.0493	49.3891	61.2846	1.19923	0.262106	1.01549	0.0221809	0.507343	0.866346
ENSG00000006534	11	67776048	67796744	+	20697	6621	ALDH3B1	3450.89	2823.36	3049.06	2315.53	0.887186	-0.172692	0.980198	-0.0288548	0.507382	0.866346
ENSG00000129244	17	7549945	7561086	+	11142	3276	ATP1B2	494.854	587.26	632.915	484.536	0.787454	-0.344733	0.987112	-0.0187148	0.507397	0.866346
ENSG00000105393	19	17378159	17392058	+	13900	2632	BABAM1	6131.96	6490.36	6994.3	5356.51	0.908855	-0.137878	0.977772	-0.0324298	0.507566	0.866535
ENSG00000172366	16	691813	698474	+	6662	2226	FAM195A	3676.96	2852.69	3215.06	2037.36	0.878482	-0.186916	0.981112	-0.0275096	0.5076	0.866535
ENSG00000137561	8	63961112	63998612	-	37501	2389	TTPA	50.5632	38.6975	44.7257	25.134	0.787441	-0.344757	0.987135	-0.01868	0.507874	0.866853
ENSG00000139797	13	98828039	98829519	-	1481	1376	RNF113B	1.03081	1.40474	1.30363	1.63224	1.40862	0.494287	1.01098	0.0157543	0.507878	0.866853
ENSG00000143079	1	112938803	113006078	+	67276	7404	CTTNBP2NL	4847.93	5285.18	5107.04	5685.97	1.08445	0.116964	1.02427	0.0345902	0.508084	0.867001
ENSG00000089335	19	35168544	35177302	+	8759	5032	ZNF302	5071.32	5636.8	5854.25	5147.54	0.922002	-0.117158	0.976324	-0.0345681	0.508107	0.867001
ENSG00000137720	11	111749659	111756699	+	7041	3831	C11orf1	1766.63	1692.95	1793.45	1466.82	0.899648	-0.152567	0.978874	-0.0308043	0.508107	0.867001
ENSG00000224838	5	59726565	59726939	+	375	375	FKSG52	1.34433	1.18943	1.32808	0.877486	1.33105	0.41256	1.01183	0.0169713	0.508218	0.867001
ENSG00000152284	2	85360533	85537511	+	176979	4414	TCF7L1	1660.46	2177.63	2269.19	1971.64	0.851513	-0.2319	0.983545	-0.0239376	0.508233	0.867001
ENSG00000175866	17	79008948	79091232	+	82285	10262	BAIAP2	5858.89	5569.69	5768.7	5121.92	1.09509	0.131045	1.0232	0.0330856	0.508282	0.867001
ENSG00000180902	2	242673994	242708231	+	34238	5279	D2HGDH	3933.19	3241.75	3383.01	2923.92	0.88029	-0.18395	0.980983	-0.0277007	0.50832	0.867001
ENSG00000160917	7	99036545	99054994	+	18450	4250	CPSF4	3211.04	3233.46	3216.1	3272.51	1.07121	0.0992422	1.02539	0.036178	0.508396	0.867001
ENSG00000177600	11	809647	812880	+	3234	1955	RPLP2	77272.4	68768.7	76519.7	51328.9	0.868191	-0.203916	0.982151	-0.0259829	0.508406	0.867001
ENSG00000183580	5	15500305	15939900	+	439596	4849	FBXL7	1225.09	1318.96	1196.34	1594.84	1.13133	0.178015	1.01976	0.0282367	0.508424	0.867001
ENSG00000148019	9	80850978	80894606	+	43629	14355	CEP78	2355.08	2246.8	2246.44	2247.62	0.931198	-0.10284	0.975437	-0.0358788	0.508474	0.867007
ENSG00000186723	19	15917817	15918936	-	1120	1120	OR10H1	4.79894	5.70156	6.4716	3.96897	1.42445	0.510403	1.01083	0.0155439	0.508547	0.867053
ENSG00000094916	12	54624724	54673886	-	49163	12508	CBX5	12584.3	12617.6	12348.4	13223.3	0.92366	-0.114567	0.976187	-0.0347711	0.508635	0.867126
ENSG00000266614	18	73971121	73972069	+	949	462	RP11-94B19.4	0.365428	0.442644	0.358672	0.63158	1.82065	0.864454	1.00965	0.0138592	0.5087	NA
ENSG00000163110	4	95373037	95589377	+	216341	11115	PDLIM5	6324.43	6064.02	5998.99	6210.33	0.913216	-0.130971	0.977357	-0.0330429	0.508734	0.867137
ENSG00000169255	3	160801671	160823172	-	21502	4183	B3GALNT1	3464.68	3212.74	3096.56	3474.14	1.11084	0.151655	1.02159	0.0308176	0.508847	0.867137
ENSG00000104522	8	144694788	144700218	-	5431	3622	TSTA3	11044.8	7975.82	8158.6	7564.55	1.09899	0.136173	1.02276	0.0324688	0.508857	0.867137
ENSG00000135414	12	56137064	56150911	+	13848	3846	GDF11	2205.3	2908.25	2693.36	3391.78	1.15253	0.204807	1.01809	0.0258629	0.508887	0.867137
ENSG00000135617	2	73455134	73460366	-	5233	1407	PRADC1	1622.11	1376.09	1514.32	1065.07	0.899352	-0.153042	0.978967	-0.0306679	0.508889	0.867137
ENSG00000135835	1	180882290	180920750	+	38461	10195	KIAA1614	348.505	361.386	374.245	332.454	0.89656	-0.157528	0.979285	-0.0301996	0.508918	0.867137
ENSG00000168539	11	62676151	62689279	-	13129	3250	CHRM1	20.1718	12.5769	14.6539	7.9036	0.765863	-0.384841	0.987933	-0.0175151	0.50903	0.867197
ENSG00000136492	17	59758627	59940882	-	182256	7991	BRIP1	1094.3	1006.92	925.418	1190.29	1.11751	0.160288	1.02094	0.0299033	0.509045	0.867197
ENSG00000145781	5	115420688	115748459	+	327772	2464	COMMD10	1634.85	1685.25	1781.11	1469.55	0.913163	-0.131055	0.977396	-0.0329846	0.509174	0.867224
ENSG00000164323	4	186080819	186130658	-	49840	6886	KIAA1430	3062.24	3184.06	3238.72	3061.09	0.905083	-0.143879	0.978334	-0.0316007	0.509215	0.867224
ENSG00000163428	3	120043356	120068186	-	24831	7903	LRRC58	4843.3	4777.31	4819.1	4683.29	0.919891	-0.120465	0.976641	-0.0341004	0.509254	0.867224
ENSG00000105135	19	15225795	15236596	-	10802	5615	ILVBL	8770.85	9517.04	10625.4	7023.22	0.9061	-0.142257	0.978224	-0.0317637	0.509309	0.867224
ENSG00000153015	5	64064757	64314590	+	249834	3740	CWC27	2159.93	2434.38	2554.3	2164.57	0.928582	-0.106899	0.97574	-0.0354312	0.509324	0.867224
ENSG00000111666	12	102090725	102137918	+	47194	6004	CHPT1	2563.33	2083.45	2059.26	2137.88	1.13072	0.177243	1.01974	0.0282059	0.50939	0.867224
ENSG00000119004	2	204103663	204163009	+	59347	2916	CYP20A1	1021.28	1024.53	1034.05	1003.09	0.940698	-0.088196	0.974832	-0.0367745	0.509397	0.867224
ENSG00000174327	17	6939394	6943440	+	4047	2087	SLC16A13	265.373	268.157	270.717	262.398	0.889034	-0.169689	0.980153	-0.0289206	0.509465	0.867224
ENSG00000132970	13	27131840	27263085	+	131246	5162	WASF3	1030.46	1173.73	1109.4	1318.46	1.14229	0.191935	1.0188	0.0268694	0.50951	0.867224
ENSG00000204657	6	29555683	29556745	+	1063	1063	OR2H2	3.52448	5.20799	4.79475	6.13779	1.41981	0.505696	1.01083	0.0155418	0.509521	0.867224
ENSG00000104055	15	43524793	43559055	-	34263	3584	TGM5	52.9607	35.8136	40.7986	24.5972	0.808268	-0.307095	0.986319	-0.0198732	0.50969	0.867323
ENSG00000109083	17	26655352	26662515	-	7164	3226	IFT20	1872.76	1986.03	2019.62	1910.47	0.933796	-0.0988204	0.975305	-0.0360749	0.509699	0.867323
ENSG00000117598	1	99355806	99470588	-	114783	4566	LPPR5	2.66011	3.13297	3.01704	3.39382	1.27097	0.345931	1.01291	0.01851	0.509759	0.867323
ENSG00000184788	X	84347293	84364054	-	16762	2272	SATL1	248.768	240.405	284.063	142.174	1.12952	0.175708	1.01982	0.0283107	0.509763	0.867323
ENSG00000168234	18	21572737	21715574	+	142838	7188	TTC39C	1961.57	2278.09	2301.66	2225.05	0.915862	-0.126798	0.977136	-0.0333686	0.509821	0.867343
ENSG00000198901	15	91509270	91538859	-	29590	5523	PRC1	5739.81	5277.76	5045.33	5800.75	1.10499	0.144038	1.02208	0.0315015	0.509951	0.867474
ENSG00000014914	1	149900543	149908791	-	8249	4591	MTMR11	1360.6	1510.18	1507.66	1515.84	0.894312	-0.161149	0.979616	-0.0297119	0.509992	0.867474
ENSG00000166016	11	34172535	34379555	-	207021	4973	ABTB2	712.104	797.709	830.796	723.264	0.874995	-0.192653	0.981628	-0.0267524	0.510044	0.867474
ENSG00000159763	7	142829170	142836839	+	7670	585	PIP	47.6473	45.3414	34.4233	69.907	1.65499	0.726823	1.00989	0.0142019	0.510096	0.867474
ENSG00000142207	21	33683329	33765335	-	82007	11461	URB1	4461.43	4355.19	4196.2	4712.91	1.07625	0.106019	1.02486	0.0354249	0.510127	0.867474
ENSG00000163820	3	45959396	46037316	-	77921	8890	FYCO1	3718.34	3824.03	3795.09	3889.13	0.928889	-0.106421	0.975779	-0.0353737	0.510265	0.867629
ENSG00000183036	21	41239243	41301322	+	62080	1106	PCP4	1101.45	1767.71	1583.92	2181.25	1.31155	0.391276	1.01205	0.0172811	0.510373	0.867735
ENSG00000204301	6	32162620	32191844	-	29225	9748	NOTCH4	1317.72	1231.46	1155.48	1402.42	1.08349	0.11569	1.02417	0.0344576	0.510461	0.867765
ENSG00000112038	6	154331631	154568001	+	236371	8074	OPRM1	8.03195	7.92168	7.15787	9.64025	1.46711	0.552975	1.0105	0.0150629	0.510505	0.867765
ENSG00000158321	7	69063905	70258054	+	1194150	10418	AUTS2	4103.8	3919.37	3932.96	3888.78	0.914764	-0.128528	0.977318	-0.0330995	0.510572	0.867765
ENSG00000196860	14	58862634	58875419	+	12786	620	TOMM20L	16.9403	16.874	16.6197	17.446	1.13357	0.180877	1.01941	0.0277411	0.51059	0.867765
ENSG00000108349	17	38296571	38328436	+	31866	6380	CASC3	7163.42	7776.36	7722.48	7897.59	0.946634	-0.0791209	0.974735	-0.0369185	0.510621	0.867765
ENSG00000182646	X	52976462	53024651	-	48190	5336	FAM156A	70.0427	65.884	58.5987	82.276	1.13764	0.186041	1.01908	0.0272659	0.510668	0.867767
ENSG00000198443	17	39340354	39341594	-	1241	1241	KRTAP4-1	9.58688	10.7928	9.2674	14.225	1.52804	0.611678	1.01021	0.0146591	0.510879	0.867917
ENSG00000116785	1	196743925	196763203	+	19279	2945	CFHR3	29.3514	36.7517	34.2629	42.3517	1.29417	0.372024	1.01235	0.0177015	0.510953	0.867917
ENSG00000167981	16	3486104	3493542	-	7439	1831	ZNF597	233.652	254.717	240.381	286.971	1.15696	0.210345	1.01764	0.0252207	0.510977	0.867917
ENSG00000179023	1	18807424	18812478	+	5055	5055	KLHDC7A	146.38	84.3487	96.414	57.2018	0.766036	-0.384515	0.988016	-0.0173944	0.511008	0.867917
ENSG00000169228	5	176728199	176730745	-	2547	2065	RAB24	1156.88	1071.17	1130.03	938.739	0.906307	-0.141928	0.978329	-0.0316078	0.511021	0.867917
ENSG00000198670	6	160952515	161087407	-	134893	6490	LPA	22.8572	20.8373	19.1362	24.6646	1.35833	0.441835	1.01135	0.0162856	0.511055	0.867917
ENSG00000146038	6	24171984	24358280	-	186297	4996	DCDC2	4755.35	5052.22	4871.52	5458.8	1.14844	0.199678	1.01822	0.0260529	0.511117	0.867917
ENSG00000110107	11	60658202	60674060	-	15859	2739	PRPF19	11781.7	11523.4	11613.5	11320.8	1.06073	0.0850551	1.02579	0.0367313	0.511199	0.867917
ENSG00000169951	16	30565085	30569819	-	4735	3113	ZNF764	775.171	775.101	761.232	806.307	1.06524	0.0911765	1.02558	0.0364407	0.511207	0.867917
ENSG00000101452	20	37590942	37668366	+	77425	4930	DHX35	1692.68	1948.85	1982	1874.28	0.934321	-0.0980105	0.97538	-0.0359633	0.511373	0.867917
ENSG00000198964	10	52065360	52384923	-	319564	6338	SGMS1	3233.45	3006.86	3115.04	2763.47	0.907744	-0.139642	0.978195	-0.0318063	0.51144	0.867917
ENSG00000181220	7	149169885	149194908	-	25024	8260	ZNF746	2170.85	2103.97	2045.12	2236.38	1.06577	0.0918998	1.02553	0.036368	0.511509	0.867917
ENSG00000138293	10	51565108	51590734	+	25627	4196	NCOA4	13778.2	13929.8	14151.6	13430.8	0.927825	-0.108075	0.975973	-0.0350867	0.511514	0.867917
ENSG00000146374	6	127439749	127518910	+	79162	3179	RSPO3	1748.86	1459.5	1475.47	1423.57	0.779587	-0.359218	0.9876	-0.0180015	0.511526	0.867917
ENSG00000215301	X	41192651	41223725	+	31075	6689	DDX3X	25255.9	24624.1	23822.6	26427.6	1.06593	0.0921186	1.02552	0.0363489	0.511567	0.867917
ENSG00000198689	X	135067598	135129423	+	61826	4710	SLC9A6	2358.69	2221.49	2162.35	2354.56	1.07234	0.100768	1.02506	0.0357087	0.511724	0.867917
ENSG00000080561	X	107068985	107170423	+	101439	3097	MID2	446.361	368.665	335.015	444.378	1.14765	0.198687	1.01823	0.0260691	0.511759	0.867917
ENSG00000134376	1	197170592	197447585	+	276994	13066	CRB1	43.3586	47.9835	45.749	53.011	1.19148	0.252751	1.01558	0.0223084	0.511863	0.867917
ENSG00000124191	20	42543504	42698256	+	154753	3223	TOX2	362.143	389.102	394.308	377.391	0.866871	-0.206111	0.982507	-0.0254607	0.511869	0.867917
ENSG00000105364	19	10362577	10370721	+	8145	4070	MRPL4	6257.65	6235.73	6900.17	4740.76	0.893993	-0.161664	0.979793	-0.0294515	0.511897	0.867917
ENSG00000083812	19	58978423	58984945	+	6523	3795	ZNF324	987.164	945.118	947.78	939.13	1.07187	0.100124	1.02508	0.0357423	0.511903	0.867917
ENSG00000187902	19	55940107	55954230	-	14124	6083	SHISA7	10.7036	10.7281	11.4585	9.08462	0.798671	-0.324327	0.986875	-0.0190612	0.511904	0.867917
ENSG00000099901	22	20103461	20114878	+	11418	4620	RANBP1	9174.68	7904.23	8181.21	7281.02	0.919876	-0.120488	0.976841	-0.0338038	0.511908	0.867917
ENSG00000108187	10	70042417	70092806	-	50390	5172	PBLD	625.332	591.196	573.487	631.042	1.09121	0.125924	1.0233	0.0332284	0.511914	0.867917
ENSG00000093009	22	19466982	19508135	+	41154	2846	CDC45	1459.5	1246.63	1295.46	1136.75	0.90989	-0.136236	0.977989	-0.0321098	0.512004	0.867917
ENSG00000009830	14	77741299	77787227	-	45929	10012	POMT2	2487.96	2615.93	2654.24	2529.73	0.926275	-0.110487	0.976175	-0.0347883	0.51215	0.867917
ENSG00000112701	6	76311225	76427997	+	116773	11417	SENP6	8129.37	8051.19	7703.02	8834.57	1.06386	0.0893113	1.02558	0.0364467	0.512187	0.867917
ENSG00000145817	5	143537723	143550278	-	12556	3701	YIPF5	4183.88	4125.57	4256.28	3831.48	0.928054	-0.10772	0.976001	-0.0350454	0.512206	0.867917
ENSG00000134184	1	110230436	110251661	+	21226	2512	GSTM1	1028.88	961.992	877.934	1151.12	1.39697	0.482297	1.01092	0.0156619	0.512209	0.867917
ENSG00000176749	17	30813637	30818274	+	4638	4325	CDK5R1	276.038	303.933	310.629	288.868	0.891535	-0.165636	0.980088	-0.0290167	0.51225	0.867917
ENSG00000010610	12	6896024	6929974	+	33951	4583	CD4	4508.1	4287.55	4001.68	4930.77	1.12955	0.175746	1.01963	0.0280413	0.512251	0.867917
ENSG00000137135	9	35658872	35675863	-	16992	6496	ARHGEF39	1285.96	1017.85	963.257	1140.68	1.1096	0.150043	1.02144	0.0306079	0.512263	0.867917
ENSG00000100916	14	36295524	36401531	+	106008	3897	BRMS1L	910.521	921.899	913.246	941.37	1.08423	0.116669	1.02396	0.0341575	0.512284	0.867917
ENSG00000177485	X	119384607	119392253	+	7647	5313	ZBTB33	4045.07	3859.12	3772.02	4055.08	1.07961	0.11051	1.02439	0.0347629	0.512364	0.867917
ENSG00000157693	9	117373486	117408702	+	35217	4792	C9orf91	1577.95	1514.24	1509.16	1525.64	0.932876	-0.100243	0.975569	-0.0356841	0.512367	0.867917
ENSG00000196735	6	32595956	32614839	+	18884	6927	HLA-DQA1	9666.62	8457.09	7900.82	9708.69	1.19997	0.262999	1.01515	0.0216866	0.512479	0.868026
ENSG00000184497	13	114462216	114514926	+	52711	2242	TMEM255B	246.096	236.189	227.19	256.436	1.11072	0.1515	1.02131	0.0304234	0.512551	0.868026
ENSG00000211448	14	80663873	80854100	-	190228	7500	DIO2	765.542	920.779	829.39	1126.4	1.29281	0.370511	1.0123	0.0176302	0.512604	0.868026
ENSG00000135956	2	96914254	96931732	-	17479	6367	TMEM127	8507.38	8585.78	8639.87	8464.07	0.950815	-0.0727635	0.97489	-0.0366888	0.512632	0.868026
ENSG00000249481	6	44310397	44344904	+	34508	1569	SPATS1	2.66468	2.84115	3.27816	1.85788	0.64854	-0.624733	0.989996	-0.0145049	0.512721	0.868026
ENSG00000175556	X	118108581	118152318	+	43738	4037	LONRF3	181.917	169.677	151.47	210.644	1.1517	0.203769	1.01787	0.0255581	0.512748	0.868026
ENSG00000146049	6	24357131	24358512	+	1382	1382	KAAG1	118.511	133.986	141.608	116.835	1.1823	0.241595	1.016	0.0228938	0.512753	0.868026
ENSG00000151948	12	129337972	129469509	+	131538	3474	GLT1D1	70.1152	85.2134	76.6369	104.51	1.18635	0.246536	1.01578	0.0225818	0.512881	0.868027
ENSG00000102974	16	67596310	67673086	+	76777	4301	CTCF	5066.05	5288.42	5317.11	5223.87	0.950744	-0.0728711	0.974904	-0.0366682	0.512915	0.868027
ENSG00000249141	6	167271582	167369612	-	98031	600	RP11-514O12.4	34.9748	23.45	25.0015	19.9591	0.847396	-0.238892	0.984152	-0.0230474	0.512918	0.868027
ENSG00000011028	17	60704762	60770958	+	66197	6860	MRC2	12521.7	11657	11071.3	12974.6	1.1094	0.149777	1.02141	0.0305612	0.512938	0.868027
ENSG00000059573	10	97365696	97416463	-	50768	3756	ALDH18A1	10327.1	10603.8	10887.9	9964.68	0.942666	-0.0851815	0.974981	-0.0365544	0.513013	0.868057
ENSG00000250021	15	90377540	90456114	-	78575	2673	C15orf38-AP3S2	14.7594	13.3899	12.8336	14.6414	1.15479	0.207628	1.01763	0.0252197	0.513104	0.868057
ENSG00000125675	X	122318006	122624766	+	306761	6883	GRIA3	70.2221	72.2492	65.9107	86.5109	1.19715	0.259607	1.01524	0.0218143	0.513119	0.868057
ENSG00000256222	20	55933496	55934878	-	1383	1383	MTRNR2L3	4.98994	4.13097	4.55434	3.1784	0.79194	-0.336537	0.987216	-0.0185624	0.513145	0.868057
ENSG00000141127	17	18743398	18834581	+	91184	4687	PRPSAP2	1920.51	2144.96	2221.65	1972.43	0.947593	-0.0776604	0.974883	-0.0366986	0.513185	0.868057
ENSG00000167842	17	5389605	5394134	+	4530	3157	MIS12	2127.16	2181.47	2160.82	2227.91	0.936645	-0.0944261	0.97534	-0.0360227	0.513321	0.868209
ENSG00000150093	10	33189247	33294720	-	105474	6127	ITGB1	29780.2	33750.7	33863.4	33497.2	0.880083	-0.184288	0.98137	-0.0271314	0.51345	0.86821
ENSG00000166167	10	103113820	103317078	+	203259	6583	BTRC	2373.37	2486.12	2489.9	2477.61	0.949424	-0.0748757	0.97491	-0.0366587	0.513489	0.86821
ENSG00000124827	6	10873456	10882174	-	8719	2441	GCM2	1.3547	3.34957	1.89248	6.62801	1.47953	0.565137	1.01033	0.0148251	0.513531	0.86821
ENSG00000267127	18	77794346	77854968	+	60623	3902	RP11-795F19.5	145.587	150.605	141.413	171.287	1.18007	0.238872	1.01606	0.0229917	0.513539	0.86821
ENSG00000101350	20	30865467	30922814	+	57348	6103	KIF3B	7855.09	8476.66	8486.93	8453.55	0.929037	-0.106193	0.976008	-0.0350358	0.513611	0.86821
ENSG00000226757	4	122685740	122687962	+	2223	2223	AC079341.1	3.39153	4.24392	4.5532	3.54804	0.790999	-0.338251	0.987278	-0.0184719	0.513651	0.86821
ENSG00000100652	14	70242134	70264006	-	21873	2049	SLC10A1	12.4559	14.5122	16.0909	10.9603	1.20807	0.272708	1.01472	0.0210823	0.513704	0.86821
ENSG00000244588	20	1206700	1277065	+	70366	2730	RAD21L1	5.07642	5.04342	4.32655	6.65638	1.34464	0.427224	1.01141	0.0163694	0.513739	0.86821
ENSG00000239332	2	47043836	47086146	+	42311	2830	LINC01119	70.3097	68.8259	69.9766	66.2368	0.891843	-0.165139	0.980165	-0.0289041	0.513743	0.86821
ENSG00000133121	13	33677272	33924767	-	247496	8388	STARD13	1381.31	1516.82	1555.24	1430.38	0.904917	-0.144143	0.978699	-0.0310636	0.513782	0.86821
ENSG00000141748	17	37313147	37323737	-	10591	3418	ARL5C	5.90003	5.66484	6.24437	4.36091	0.7879	-0.343916	0.98741	-0.0182781	0.513919	0.86832
ENSG00000007038	16	2867164	2876305	+	9142	1984	PRSS21	3344.74	2692.86	3045.54	1899.32	0.808609	-0.306486	0.986531	-0.0195634	0.514014	0.86832
ENSG00000239382	19	36500022	36505141	-	5120	4293	ALKBH6	657.728	697.279	682.911	729.605	1.12586	0.171032	1.01981	0.0282964	0.514056	0.86832
ENSG00000175879	2	176994422	176997423	+	3002	2629	HOXD8	1669.68	1704.21	1734.27	1636.58	1.18113	0.240165	1.01597	0.0228582	0.514118	0.86832
ENSG00000101236	20	3907956	3996229	-	88274	7668	RNF24	3884.49	4225.91	4363.78	3915.68	0.917893	-0.123603	0.977233	-0.0332259	0.51416	0.86832
ENSG00000139233	12	66516842	66524548	-	7707	1486	LLPH	2621.24	2454.82	2497.02	2359.87	1.08146	0.112978	1.02408	0.0343215	0.514191	0.86832
ENSG00000255339	10	102265385	102289638	-	24254	2139	NDUFB8	0.955404	0.912666	0.948131	0.832869	1.39949	0.484902	1.01082	0.0155246	0.514193	0.86832
ENSG00000213390	10	98978996	99052413	-	73418	6161	ARHGAP19	1289.59	1389.31	1429.48	1298.94	0.917587	-0.124083	0.97728	-0.0331568	0.514322	0.86832
ENSG00000048649	11	77371041	77532063	-	161023	15740	RSF1	7553.34	6929.42	7049.45	6659.35	0.913532	-0.130472	0.977744	-0.0324717	0.514328	0.86832
ENSG00000138193	10	95753746	96092580	+	338835	13282	PLCE1	1814.41	1925.84	2080.74	1577.3	0.892358	-0.164305	0.980153	-0.0289212	0.514347	0.86832
ENSG00000269529	12	50690489	50691718	+	1230	369	AC140061.12	1.47427	1.55532	1.59537	1.4652	0.786636	-0.346232	0.987479	-0.0181782	0.514354	0.86832
ENSG00000168393	2	242615157	242626406	-	11250	2451	DTYMK	2940.76	2596.53	2759.18	2230.56	0.923339	-0.115068	0.976651	-0.0340843	0.514435	0.86838
ENSG00000108759	17	39616063	39623681	-	7619	1750	KRT32	2.42287	2.28981	2.0241	2.88765	1.42991	0.515927	1.01057	0.0151754	0.514621	0.868495
ENSG00000118557	16	72146056	72210777	-	64722	5691	PMFBP1	104.783	105.252	107.227	100.806	0.889583	-0.168798	0.980474	-0.028449	0.514641	0.868495
ENSG00000127951	7	76822688	76829143	-	6456	4261	FGL2	2951.84	2672.47	2501.5	3057.15	1.16956	0.225964	1.01658	0.023728	0.514718	0.868495
ENSG00000155876	9	19049372	19051019	+	1648	1648	RRAGA	6026.46	5712.65	5956.19	5164.69	0.929466	-0.105525	0.976052	-0.0349708	0.51479	0.868495
ENSG00000261052	16	30205754	30215631	+	9878	4745	SULT1A3	40.0743	32.9068	27.9478	44.0644	1.17505	0.232725	1.01626	0.0232678	0.514814	0.868495
ENSG00000170006	4	153539784	153601317	-	61534	11573	TMEM154	305.984	288.927	269.02	333.718	1.13186	0.178701	1.01924	0.0274947	0.514817	0.868495
ENSG00000160117	19	17392454	17398455	+	6002	3569	ANKLE1	463.656	627.427	601.148	686.556	1.16436	0.219538	1.01689	0.024165	0.514836	0.868495
ENSG00000162624	1	75594119	75627218	+	33100	4007	LHX8	0.994687	1.10158	1.32095	0.607999	0.560228	-0.835914	0.990565	-0.013676	0.514887	0.868495
ENSG00000177494	3	111311747	111314290	-	2544	2311	ZBED2	3523.87	3160.55	3312.78	2818.03	1.19731	0.259793	1.01512	0.0216485	0.514919	0.868495
ENSG00000175130	1	32799433	32801980	-	2548	1699	MARCKSL1	26216	29758.2	28695.3	32149.7	1.09898	0.136168	1.02228	0.0317872	0.514964	0.868495
ENSG00000187080	1	248128535	248129641	+	1107	1107	OR2AK2	1.42331	0.933474	0.855497	1.10892	1.49095	0.576234	1.01022	0.0146759	0.515072	0.868599
ENSG00000108830	17	41177258	41184057	+	6800	4360	RND2	314.788	413.997	400.624	444.088	1.17424	0.231722	1.01628	0.0233032	0.51514	0.868636
ENSG00000205669	14	74077649	74086592	+	8944	1183	ACOT6	5.0901	6.21442	6.98941	4.4707	1.24832	0.319989	1.01323	0.0189635	0.515292	0.86879
ENSG00000094631	X	48659784	48683392	+	23609	10412	HDAC6	6572.89	6494.02	6565.15	6333.96	0.918748	-0.122259	0.977224	-0.0332394	0.515323	0.86879
ENSG00000170145	11	111473115	111601577	+	128463	9796	SIK2	4220.36	4155.35	4155.23	4155.62	0.927458	-0.108646	0.976291	-0.0346167	0.515371	0.868794
ENSG00000214097	3	196233748	196242237	-	8490	1868	SMCO1	3.69203	2.98331	3.47732	1.87179	0.792907	-0.334776	0.987291	-0.0184528	0.515466	0.868872
ENSG00000126814	14	61438169	61448076	-	9908	5692	TRMT5	2276.46	2351.97	2419.28	2200.52	0.933049	-0.0999756	0.975777	-0.0353772	0.51551	0.868872
ENSG00000198812	12	70002351	70004942	-	2592	2592	LRRC10	0.489071	0.579813	0.411911	0.957594	2.19464	1.13399	1.00892	0.0128127	0.515697	NA
ENSG00000003249	16	90071273	90086536	-	15264	3522	DBNDD1	1892.84	1851.65	1952.35	1625.07	0.890734	-0.166934	0.980429	-0.0285144	0.515719	0.86904
ENSG00000080839	20	35624752	35724398	-	99647	5954	RBL1	1269.11	1177.65	1136.59	1270.05	1.0645	0.090177	1.0253	0.0360429	0.515799	0.86904
ENSG00000176049	5	146967990	147162338	-	194349	6214	JAKMIP2	237.705	262.297	274.81	234.143	0.834463	-0.26108	0.985207	-0.0215019	0.515819	0.86904
ENSG00000171360	17	39592698	39597173	-	4476	2337	KRT38	7.28924	7.96876	8.76202	6.18392	0.702838	-0.508735	0.989531	-0.0151829	0.515836	0.86904
ENSG00000261609	16	81348557	81424489	+	75933	15406	GAN	952.975	909.13	846.219	1050.68	1.08434	0.116822	1.02367	0.0337507	0.51584	0.86904
ENSG00000155893	3	140947568	141013748	+	66181	7052	ACPL2	1952.83	1921.16	1857.85	2063.6	1.08789	0.121539	1.02331	0.0332499	0.515916	0.86909
ENSG00000075089	12	100592900	100635643	+	42744	3813	ACTR6	2191.12	2335.97	2458.46	2060.39	0.926042	-0.11085	0.976483	-0.0343333	0.516017	0.869183
ENSG00000157259	7	92076767	92088150	+	11384	4791	GATAD1	4668.29	4907.82	4730.35	5307.14	1.06129	0.0858218	1.02543	0.0362349	0.516089	0.869227
ENSG00000186472	7	82383329	82792246	-	408918	22870	PCLO	581.119	644.299	638.464	657.426	0.845831	-0.241559	0.984473	-0.0225767	0.516277	0.869345
ENSG00000110880	12	109038885	109125372	-	86488	6532	CORO1C	6737.63	6433.53	6453.68	6388.21	0.93397	-0.098552	0.975755	-0.0354087	0.516314	0.869345
ENSG00000090273	1	27226729	27273353	+	46625	2856	NUDC	11243	10640.5	11264.4	9236.71	0.912186	-0.1326	0.978049	-0.0320208	0.516321	0.869345
ENSG00000104177	15	48431625	48470714	-	39090	9261	MYEF2	4325.74	4282.25	4140.62	4600.91	1.09231	0.127388	1.02284	0.0325792	0.516344	0.869345
ENSG00000008128	1	1634169	1655766	-	21598	4707	CDK11A	1083.46	1042.66	1072.25	976.071	0.909906	-0.136211	0.978322	-0.0316182	0.516441	0.869389
ENSG00000100304	22	43562628	43583139	-	20512	4622	TTLL12	4468.53	4037.9	4062.58	3982.37	1.07772	0.107976	1.02424	0.0345592	0.516497	0.869389
ENSG00000269360	15	93749295	93751277	+	1983	1983	AC112693.2	1.11813	1.09024	1.18965	0.866576	0.694919	-0.525083	0.98966	-0.014995	0.516528	0.869389
ENSG00000259288	15	40509629	40568597	+	58969	3091	RP11-133K1.2	2.70566	2.35882	2.39478	2.27791	0.815118	-0.29492	0.986346	-0.019835	0.516562	0.869389
ENSG00000040487	1	19638820	19655794	+	16975	2686	PQLC2	1409.87	1275.9	1272.08	1284.49	1.07697	0.106981	1.0243	0.0346422	0.5166	0.869389
ENSG00000168763	2	97481982	97499648	+	17667	4416	CNNM3	2529.5	2723.74	2702.81	2770.83	1.05706	0.0800608	1.02552	0.036357	0.516709	0.86948
ENSG00000184887	14	105714827	105717430	+	2604	2392	BTBD6	5224.37	4603.68	4601.64	4608.25	1.09009	0.124454	1.02303	0.0328486	0.516746	0.86948
ENSG00000130413	11	8413418	8615836	-	202419	7596	STK33	959.363	1313.61	1351.31	1228.79	0.879103	-0.185896	0.981714	-0.0266258	0.516945	0.869636
ENSG00000152254	2	169757750	169766505	+	8756	3120	G6PC2	1.28814	1.56231	1.56913	1.54696	1.44368	0.529747	1.0104	0.0149298	0.517021	0.869636
ENSG00000243896	7	143955700	143956815	-	1116	1116	OR2A7	74.6454	73.7441	73.2609	74.8314	0.868756	-0.202977	0.982693	-0.025188	0.517088	0.869636
ENSG00000172375	11	118972908	118989252	+	16345	9214	C2CD2L	2448.97	2095.71	2156.53	1958.86	0.911106	-0.13431	0.978242	-0.031737	0.517216	0.869636
ENSG00000151789	3	21459915	22414812	-	954898	7420	ZNF385D	62.2277	58.6856	54.2675	68.6263	1.17456	0.232117	1.01613	0.0230836	0.517235	0.869636
ENSG00000145217	4	972861	987228	-	14368	4293	SLC26A1	332.43	280.487	287.872	263.87	1.16216	0.216806	1.01686	0.0241281	0.517263	0.869636
ENSG00000205809	12	10579453	10594899	-	15447	1489	KLRC2	18.4438	13.5317	12.1211	16.7054	1.22166	0.288838	1.01398	0.0200362	0.517311	0.869636
ENSG00000104499	8	143915663	143997922	+	82260	940	GML	0.594801	0.657103	0.555657	0.885356	1.80019	0.84815	1.00943	0.0135398	0.517365	NA
ENSG00000159761	16	67700719	67702661	+	1943	1789	C16orf86	173.487	148.342	147.102	151.131	1.10625	0.145673	1.02137	0.0305028	0.517379	0.869636
ENSG00000065413	2	197831741	198175897	-	344157	9228	ANKRD44	508.257	535.252	494.694	626.507	1.13462	0.182213	1.01882	0.0268955	0.517493	0.869636
ENSG00000171853	2	3383446	3488865	+	105420	9193	TRAPPC12	3994.54	4045.18	4144.57	3821.53	0.931668	-0.102113	0.976041	-0.034986	0.517513	0.869636
ENSG00000241553	3	9834179	9849410	+	15232	3608	ARPC4	10100.5	8651.17	8544.31	8891.61	1.06731	0.0939767	1.025	0.0356183	0.517611	0.869636
ENSG00000167861	17	72946838	72969261	-	22424	6196	HID1	8152.98	6843.44	6721.14	7118.61	1.11494	0.156966	1.02052	0.0292994	0.517652	0.869636
ENSG00000269093	19	32895915	32896466	+	552	552	AC007773.3	0.218014	0.264431	0.0585425	0.727681	2.33885	1.2258	1.00866	0.0124428	0.517669	NA
ENSG00000205213	11	27387508	27494322	-	106815	6340	LGR4	7278.44	8372.53	8290.87	8556.26	1.1481	0.199251	1.01777	0.0254179	0.517765	0.869636
ENSG00000161652	19	50655805	50666452	-	10648	1511	IZUMO2	3.09281	3.85443	4.28386	2.88823	0.737504	-0.439277	0.989015	-0.0159359	0.51784	0.869636
ENSG00000079308	2	218664512	218867718	-	203207	15595	TNS1	11717	11341.9	11421.5	11162.9	0.894275	-0.161209	0.980201	-0.0288503	0.517847	0.869636
ENSG00000133808	11	12297627	12380691	+	83065	3448	MICALCL	73.0731	74.6995	73.2259	78.015	0.880167	-0.184151	0.981683	-0.0266705	0.517999	0.869636
ENSG00000204482	6	31553901	31556686	+	2786	2281	LST1	1013.54	753.125	721.017	825.368	1.16094	0.215298	1.01689	0.0241579	0.518087	0.869636
ENSG00000114767	3	51967446	51975957	-	8512	1578	RRP9	2600.54	2543.7	2695.29	2202.61	0.92674	-0.109763	0.976565	-0.0342126	0.518113	0.869636
ENSG00000141452	18	21083473	21111746	+	28274	3026	C18orf8	2172.01	2117.33	2111.32	2130.86	0.93196	-0.10166	0.97606	-0.034958	0.518152	0.869636
ENSG00000104228	8	27142404	27168836	-	26433	4269	TRIM35	1310.32	1293.27	1339.86	1188.42	0.933236	-0.0996867	0.97595	-0.0351204	0.518197	0.869636
ENSG00000127870	13	26706253	26796791	-	90539	4776	RNF6	2951.03	2916.47	3009.17	2707.9	0.91661	-0.12562	0.977682	-0.0325629	0.518201	0.869636
ENSG00000132664	20	18447771	18465287	+	17517	2928	POLR3F	1664.67	1837.57	1878.36	1745.81	0.941934	-0.0863025	0.975351	-0.0360059	0.518251	0.869636
ENSG00000119147	2	106679702	106694615	+	14914	1741	C2orf40	727.501	1023.63	1108.22	833.293	0.793772	-0.333203	0.987392	-0.0183044	0.518255	0.869636
ENSG00000163098	19	53792856	53794875	-	2020	2020	BIRC8	0.344765	0.396184	0.282612	0.651723	2.17277	1.11954	1.00888	0.0127477	0.51829	NA
ENSG00000178502	17	40009797	40021684	-	11888	2383	KLHL11	214.972	227.491	212.82	260.5	0.848486	-0.237037	0.984408	-0.0226719	0.518311	0.869636
ENSG00000123091	1	51701943	51739127	+	37185	3122	RNF11	6185.34	6755.67	6991.77	6224.45	0.916997	-0.125012	0.977647	-0.0326151	0.518316	0.869636
ENSG00000197408	19	41497204	41524303	+	27100	3589	CYP2B6	9.87005	7.05951	7.65494	5.7198	0.685519	-0.544731	0.989832	-0.0147439	0.518324	0.869636
ENSG00000241794	1	153028589	153030013	-	1425	709	SPRR2A	1.29716	1.32824	1.48393	0.977958	0.650496	-0.620388	0.990156	-0.0142719	0.518331	0.869636
ENSG00000145592	5	40825364	40835437	-	10074	8153	RPL37	131987	134454	144310	112278	0.893608	-0.162287	0.980316	-0.0286806	0.518424	0.869636
ENSG00000130701	20	60985293	61002589	-	17297	2793	RBBP8NL	712.899	950.406	1105.98	600.355	1.15514	0.208073	1.01724	0.0246583	0.518459	0.869636
ENSG00000105672	19	36132647	36135773	+	3127	2152	ETV2	117.901	123.741	133.802	101.104	0.884231	-0.177505	0.981311	-0.0272182	0.518491	0.869636
ENSG00000215126	9	42668608	42714962	+	46355	10203	CBWD7	15.1504	14.2782	12.4086	18.4851	1.1189	0.162077	1.02009	0.0286927	0.518504	0.869636
ENSG00000164619	7	33944523	34195484	+	250962	5889	BMPER	78.1586	99.9936	91.9641	118.06	1.15777	0.21135	1.01706	0.0244037	0.518544	0.869636
ENSG00000270299	20	627270	656444	-	29175	2714	RP5-850E9.3	3.1626	2.52256	2.71725	2.0845	1.2305	0.299248	1.01361	0.0195	0.518578	0.869636
ENSG00000112812	6	27215480	27224403	+	8924	5290	PRSS16	1580.21	1161.17	1117.21	1260.08	1.1378	0.186241	1.01849	0.0264265	0.518584	0.869636
ENSG00000151292	5	122847793	122952739	+	104947	5000	CSNK1G3	2845.54	2985.95	3053.26	2834.52	0.934838	-0.0972122	0.975844	-0.0352782	0.518595	0.869636
ENSG00000165272	9	33441152	33447609	-	6458	2928	AQP3	2403.86	2025.04	2107.09	1840.43	1.18627	0.246433	1.01542	0.0220764	0.518619	0.869636
ENSG00000169836	4	104507188	104640973	-	133786	5190	TACR3	4.4554	5.04934	4.3058	6.72229	1.39703	0.482366	1.01067	0.0153154	0.518683	0.869636
ENSG00000107816	10	102756375	102767593	+	11219	6547	LZTS2	9437.33	9994.59	10410.3	9059.2	0.941975	-0.0862393	0.975378	-0.035966	0.518695	0.869636
ENSG00000268154	1	161035655	161035943	+	289	150	AL591806.1	1.71605	0.982801	1.30094	0.266982	0.690214	-0.534884	0.989791	-0.0148036	0.518704	0.869636
ENSG00000100583	14	77843032	77857840	+	14809	2616	SAMD15	297.348	321.717	305.168	358.95	1.12552	0.170592	1.01948	0.0278404	0.518722	0.869636
ENSG00000125823	20	23420322	23425567	+	5246	1061	CSTL1	17.9739	18.4368	19.8058	15.3566	0.783215	-0.35252	0.987811	-0.0176936	0.518777	0.869636
ENSG00000112308	6	24705089	24721064	-	15976	4134	C6orf62	21307.8	19939.4	19945.5	19925.7	0.935542	-0.0961253	0.975801	-0.0353409	0.518798	0.869636
ENSG00000182053	11	49050504	49059579	+	9076	1437	TRIM49B	1.59615	1.59284	1.90322	0.894483	0.458186	-1.126	0.991233	-0.0127038	0.518873	0.869636
ENSG00000133742	8	86239837	86291243	-	51407	4068	CA1	3.37922	2.8956	2.82999	3.04321	1.28434	0.361027	1.01217	0.0174546	0.518924	0.869636
ENSG00000167916	17	38854243	38860002	-	5760	1881	KRT24	1.20981	0.961968	0.849888	1.21415	1.67304	0.742472	1.00959	0.0137708	0.518986	0.869636
ENSG00000176853	8	124780696	124827692	+	46997	7246	FAM91A1	8308.43	7533.74	7281.79	8100.63	1.10649	0.145986	1.02122	0.0302919	0.518992	0.869636
ENSG00000123415	12	54558529	54582778	-	24250	4064	SMUG1	3264.28	3138.67	3104.83	3214.81	1.08022	0.111328	1.02382	0.0339609	0.519015	0.869636
ENSG00000096654	6	27418522	27440897	-	22376	3122	ZNF184	1372.51	1425.35	1424.62	1426.97	0.921345	-0.118187	0.977214	-0.0332537	0.519076	0.869636
ENSG00000204385	6	31830969	31846823	-	15855	3369	SLC44A4	6044.09	5076.21	4889.14	5497.09	1.18306	0.24252	1.01555	0.0222629	0.519127	0.869636
ENSG00000102543	13	49822047	49867618	+	45572	3874	CDADC1	749.38	775.025	817.031	680.514	0.936418	-0.0947752	0.975757	-0.0354055	0.519144	0.869636
ENSG00000197712	4	38869298	38947360	+	78063	4871	FAM114A1	4142.61	3827.63	3681.58	4156.25	1.06879	0.0959802	1.02477	0.0353042	0.519262	0.869755
ENSG00000120913	8	22435792	22455538	+	19747	7671	PDLIM2	1427.48	1391.11	1468.65	1216.66	0.903931	-0.145715	0.979231	-0.0302788	0.519371	0.869861
ENSG00000170743	11	7260009	7490273	+	230265	4727	SYT9	11.1029	12.6522	12.0484	14.0107	1.27881	0.354805	1.01226	0.0175864	0.519435	0.86989
ENSG00000180818	12	54378849	54384063	+	5215	2331	HOXC10	312.724	246.737	246.231	247.876	1.41803	0.503891	1.01048	0.0150407	0.519549	0.869973
ENSG00000263563	17	21729601	21731762	+	2162	1676	UBBP4	78.2346	72.5114	76.896	62.6462	0.870421	-0.200215	0.982714	-0.0251569	0.519606	0.869973
ENSG00000157211	1	54598747	54619443	-	20697	3123	CDCP2	8.77372	7.67082	7.74821	7.49669	1.17774	0.236024	1.0158	0.0226114	0.519675	0.869973
ENSG00000077063	7	117350705	117514193	-	163489	7035	CTTNBP2	2284.72	2344.48	2476.17	2048.2	0.827995	-0.272306	0.985819	-0.020605	0.519687	0.869973
ENSG00000106211	7	75931861	75933612	+	1752	1634	HSPB1	71996.1	44320.5	48998.2	33795.5	0.870639	-0.199853	0.982704	-0.0251707	0.519757	0.869973
ENSG00000110075	11	68228186	68382802	+	154617	8333	PPP6R3	9814.07	9645.02	9472.77	10032.6	1.05638	0.0791279	1.02534	0.0360971	0.519761	0.869973
ENSG00000117519	1	95362507	95392834	-	30328	2829	CNN3	16109	16234.8	16765	15041.8	0.916963	-0.125064	0.977773	-0.0324281	0.519956	0.870222
ENSG00000080603	16	30709530	30755602	+	46073	12746	SRCAP	13001.6	12436	12058.8	13284.5	1.05683	0.0797479	1.0253	0.0360473	0.520183	0.87031
ENSG00000108100	10	35535953	35860852	+	324900	4998	CCNY	10303.7	10936.4	11316	10082.3	0.937923	-0.0924592	0.975721	-0.0354596	0.520212	0.87031
ENSG00000074047	2	121493199	121750229	+	257031	7341	GLI2	787.936	908.276	822.294	1101.74	1.17568	0.2335	1.01587	0.0227162	0.520274	0.87031
ENSG00000237896	7	80804824	80828431	+	23608	942	AC005008.2	0.234843	0.318165	0.21617	0.547653	2.467	1.30276	1.00841	0.0120804	0.520324	NA
ENSG00000010318	3	52444673	52457657	+	12985	3367	PHF7	332.618	326.115	331.899	313.1	0.910991	-0.134492	0.978491	-0.0313694	0.520354	0.87031
ENSG00000198771	1	167599330	167675486	+	76157	5718	RCSD1	884.376	855.345	794.696	991.805	1.1333	0.180529	1.01871	0.0267476	0.520368	0.87031
ENSG00000147459	8	25042238	25275598	+	233361	15960	DOCK5	2174.39	2292.77	2067.66	2799.26	1.13399	0.181403	1.01866	0.0266681	0.520379	0.87031
ENSG00000072518	11	63606400	63678491	+	72092	6154	MARK2	6110.59	5615.49	5487.36	5903.81	1.06371	0.0891022	1.02502	0.035648	0.520429	0.87031
ENSG00000204006	1	51567906	51613752	+	45847	1095	C1orf185	1.45617	1.26166	1.34407	1.07625	0.69143	-0.532345	0.989836	-0.0147389	0.520445	0.87031
ENSG00000072364	5	132211071	132299326	-	88256	11297	AFF4	9149.1	9151.69	9105.37	9255.93	0.921865	-0.117373	0.97726	-0.033185	0.520475	0.87031
ENSG00000059378	7	139723544	139763521	-	39978	6285	PARP12	7424.23	6430.3	6588.88	6073.5	0.90739	-0.140205	0.978919	-0.0307389	0.520509	0.87031
ENSG00000161570	17	34198495	34207797	-	9303	1512	CCL5	3003.99	2219.18	2102.02	2482.8	1.19673	0.259101	1.01481	0.0212058	0.520516	0.87031
ENSG00000165655	10	77157588	77161664	-	4077	3347	ZNF503	10399.2	9598.82	9577.68	9646.39	1.08202	0.113725	1.02352	0.0335329	0.520732	0.870498
ENSG00000119772	2	25455845	25565459	-	109615	6899	DNMT3A	5194.89	6034.39	6070.58	5952.98	0.910692	-0.134965	0.978557	-0.0312717	0.520776	0.870498
ENSG00000115252	2	183004763	183387919	-	383157	6274	PDE1A	918.422	891.657	876.12	926.615	1.20144	0.26476	1.01458	0.0208881	0.520795	0.870498
ENSG00000188199	10	81462983	81474437	+	11455	5078	NUTM2B	44.2342	44.5543	47.0874	38.8547	0.866769	-0.206281	0.983118	-0.0245632	0.520829	0.870498
ENSG00000214216	3	158680717	158984096	+	303380	2923	IQCJ	1.17631	0.729046	0.635998	0.938403	1.61907	0.695169	1.00964	0.0138472	0.520859	0.870498
ENSG00000269215	5	39105358	39107350	+	1993	1993	AC008964.1	15.3857	13.6468	7.8561	26.676	1.34083	0.423121	1.01116	0.0160177	0.520938	0.87054
ENSG00000203872	6	88054567	88075181	+	20615	2884	C6orf163	96.8145	98.5947	89.7019	118.604	1.14512	0.195493	1.01776	0.0254008	0.520982	0.87054
ENSG00000135317	6	86215214	86303874	-	88661	7105	SNX14	4902.64	4926.5	4830.73	5142	1.06085	0.0852152	1.02512	0.0357893	0.521023	0.87054
ENSG00000055957	3	52811603	52826078	+	14476	4543	ITIH1	8.8436	8.08124	7.81939	8.6704	1.23563	0.305248	1.01331	0.0190727	0.521093	0.87058
ENSG00000154447	4	170015407	170192256	-	176850	5624	SH3RF1	2376.33	2452.91	2505.39	2334.82	0.908731	-0.138075	0.978813	-0.0308948	0.521162	0.870595
ENSG00000198814	X	30671476	30748725	+	77250	4511	GK	645.249	599.113	596.236	605.586	0.916476	-0.125831	0.977922	-0.0322089	0.521196	0.870595
ENSG00000087263	16	56485402	56513012	+	27611	5806	OGFOD1	3309.18	3247.06	3107.57	3560.91	1.06137	0.0859234	1.02508	0.0357336	0.521265	0.870595
ENSG00000025708	22	50964181	50968485	-	4305	3320	TYMP	7901.32	6093.03	5900.21	6526.87	1.15674	0.210063	1.01694	0.0242339	0.521286	0.870595
ENSG00000198818	6	166733216	166756079	-	22864	3104	SFT2D1	3745.72	3716.44	3908.23	3284.91	0.930006	-0.104688	0.976476	-0.0343432	0.521397	0.870611
ENSG00000156482	8	99037079	99058697	-	21619	4027	RPL30	116310	110375	111512	107817	1.1111	0.151988	1.02059	0.0294012	0.521399	0.870611
ENSG00000108848	17	48796905	48833574	+	36670	8151	LUC7L3	21549.6	21583.7	21491.5	21791	1.09842	0.135426	1.02183	0.0311493	0.521434	0.870611
ENSG00000177462	1	248084320	248085258	+	939	939	OR2T8	14.0163	14.5932	14.0513	15.8125	1.24276	0.313545	1.01307	0.0187302	0.521563	0.870622
ENSG00000181631	3	151044100	151047336	-	3237	2764	P2RY13	338	339.661	309.65	407.185	1.18498	0.244866	1.0153	0.0219031	0.521618	0.870622
ENSG00000197933	19	11832080	11849824	-	17745	2459	ZNF823	823.714	883.536	900.573	845.204	0.912996	-0.131319	0.978355	-0.0315699	0.521632	0.870622
ENSG00000139505	13	25802307	25862147	-	59841	6192	MTMR6	2021.23	2204.89	2246.77	2110.64	0.916823	-0.125285	0.977915	-0.0322188	0.521637	0.870622
ENSG00000054611	22	47158518	47571336	+	412819	5305	TBC1D22A	2485.48	2398.44	2507.94	2152.07	0.931091	-0.103005	0.976392	-0.0344677	0.521672	0.870622
ENSG00000186960	14	29241910	29282493	+	40584	2600	C14orf23	2.32058	3.2883	3.85779	2.00696	0.697804	-0.519107	0.989806	-0.0147824	0.521849	0.870663
ENSG00000151967	3	159557650	159615149	+	57500	7645	SCHIP1	96.2256	96.2438	88.6476	113.335	1.13037	0.176794	1.01884	0.0269284	0.521882	0.870663
ENSG00000228804	3	187420101	187451637	+	31537	717	RP11-211G3.3	12.9354	13.1074	12.5646	14.3289	0.818538	-0.288878	0.986456	-0.0196734	0.521883	0.870663
ENSG00000103227	16	903634	1031318	-	127685	7843	LMF1	948.451	809.558	786.79	860.788	1.11321	0.154722	1.02035	0.0290673	0.521889	0.870663
ENSG00000165704	X	133594183	133654543	+	60361	1624	HPRT1	3553.27	2898.8	2927.56	2834.11	1.0834	0.115565	1.02328	0.0332073	0.521987	0.870663
ENSG00000268533	19	57905551	57949825	+	44275	521	AC004076.7	7.69984	8.4321	7.65933	10.1709	1.18025	0.239089	1.01551	0.022208	0.522058	0.870663
ENSG00000151475	4	128651533	128695448	+	43916	1835	SLC25A31	2.3187	2.95299	3.17497	2.45352	0.800738	-0.320598	0.987298	-0.0184418	0.522132	0.870663
ENSG00000066629	14	100204030	100408397	+	204368	8899	EML1	1479.97	1494.25	1509.04	1460.99	0.896538	-0.157563	0.980272	-0.0287467	0.522189	0.870663
ENSG00000121318	12	10977916	10978957	-	1042	1042	TAS2R10	22.1417	25.0817	23.653	28.2963	1.20874	0.273502	1.0142	0.020342	0.522194	0.870663
ENSG00000241127	7	39605975	39649919	+	43945	2569	YAE1D1	1352.77	1380.06	1422.82	1283.86	0.928026	-0.107763	0.976732	-0.033965	0.522215	0.870663
ENSG00000070731	17	74559792	74583038	-	23247	7558	ST6GALNAC2	4602.27	4463.94	4248.24	4949.27	1.15075	0.20257	1.01728	0.0247131	0.522219	0.870663
ENSG00000184939	16	68563993	68609975	+	45983	7015	ZFP90	2317.02	2493.9	2463.95	2561.27	0.934182	-0.0982245	0.976154	-0.034819	0.52225	0.870663
ENSG00000120235	9	21349834	21351377	-	1544	1544	IFNA6	0.634706	5.83353	8.27261	0.345594	0.411389	-1.28143	0.991669	-0.0120689	0.522275	NA
ENSG00000196465	12	56546040	56553431	+	7392	3264	MYL6B	6000.19	6467.12	6853.25	5598.32	0.894583	-0.160713	0.980498	-0.0284128	0.522361	0.870771
ENSG00000134077	3	9404526	9428475	+	23950	5365	THUMPD3	4071.46	3857.57	3714.24	4180.06	1.05396	0.0758216	1.02519	0.0358852	0.522508	0.870939
ENSG00000159788	4	3294755	3441640	+	146886	13591	RGS12	2852.65	2857.57	2788.82	3012.24	1.07963	0.11053	1.0236	0.0336475	0.522641	0.871084
ENSG00000156500	X	133930819	133988640	+	57822	6450	FAM122C	434.5	381.941	359.173	433.171	1.10323	0.141732	1.02125	0.0303291	0.52275	0.871188
ENSG00000150753	5	10250033	10266524	+	16492	5839	CCT5	25362.4	24058.3	24894.7	22176.2	0.923676	-0.114542	0.977242	-0.0332126	0.522904	0.871294
ENSG00000116497	1	33282368	33324476	+	42109	9190	S100PBP	3015.35	2920.74	2800.27	3191.8	1.06468	0.0904212	1.02479	0.0353215	0.522924	0.871294
ENSG00000163453	4	57896939	57976551	-	79613	1932	IGFBP7	26505.2	25754.9	24779.5	27949.7	1.10904	0.149311	1.02066	0.0295092	0.522952	0.871294
ENSG00000204682	10	21781587	21786191	-	4605	3801	CASC10	1574.91	1903.25	2035.06	1606.67	0.833218	-0.263234	0.985712	-0.0207614	0.523236	0.871629
ENSG00000069869	15	56119120	56285944	-	166825	9097	NEDD4	674.318	614.386	568.298	718.084	1.11563	0.157853	1.02002	0.0286034	0.523245	0.871629
ENSG00000169169	19	50194155	50216988	+	22834	5864	CPT1C	721.535	884.189	846.191	969.685	1.16262	0.217375	1.01643	0.0235122	0.523311	0.87166
ENSG00000066827	8	135490031	135725292	-	235262	8900	ZFAT	1685.83	1627.49	1636.98	1606.14	1.09061	0.125137	1.02243	0.032001	0.523755	0.872209
ENSG00000203772	10	135234170	135382916	-	148747	3269	SPRN	310.789	269.058	286.165	230.567	0.879032	-0.186012	0.982197	-0.0259156	0.523765	0.872209
ENSG00000125962	X	101854096	101859087	+	4992	4911	ARMCX5	1045.11	1082.02	1059.7	1132.24	1.07551	0.105021	1.02388	0.0340504	0.523857	0.872209
ENSG00000204954	12	104343980	104359486	-	15507	3096	C12orf73	1082.79	1128.06	1181.3	1008.28	0.919425	-0.121197	0.977787	-0.0324085	0.52388	0.872209
ENSG00000146360	6	110299514	110301921	+	2408	1890	GPR6	1.00548	1.00194	0.906036	1.21772	1.5192	0.603312	1.00983	0.0141086	0.523891	0.872209
ENSG00000145332	4	88081255	88161466	-	80212	7354	KLHL8	1581.31	1646.33	1660.35	1614.77	0.922689	-0.116084	0.977426	-0.0329408	0.523933	0.872209
ENSG00000166508	7	99690351	99699563	-	9213	4387	MCM7	18927.5	17643.6	18550.2	15603.7	0.928034	-0.107751	0.976859	-0.0337785	0.523964	0.872209
ENSG00000250673	4	147145709	147150208	+	4500	397	RP11-6L6.2	10.5375	7.96612	7.74905	8.45452	1.29995	0.378461	1.01164	0.0166968	0.524105	0.872305
ENSG00000184022	1	248756052	248757100	-	1049	1049	OR2T10	1.59123	2.4328	2.88353	1.41867	2.19005	1.13097	1.00868	0.0124696	0.524136	0.872305
ENSG00000268846	2	187367219	187367356	-	138	138	AC018867.2	34.1046	34.3027	27.3705	49.9004	0.849335	-0.235594	0.984709	-0.02223	0.524198	0.872305
ENSG00000205864	11	1718425	1718985	+	561	561	KRTAP5-6	2.2691	2.71902	2.7441	2.66257	1.32898	0.410318	1.01118	0.0160452	0.524274	0.872305
ENSG00000133048	1	203148059	203155877	-	7819	3408	CHI3L1	20490.5	21368.5	22911.9	17896	0.849243	-0.23575	0.984721	-0.0222126	0.524285	0.872305
ENSG00000165752	10	134020996	134145351	-	124356	3543	STK32C	1294.28	1164.23	1181.44	1125.51	1.09098	0.125621	1.02235	0.0318891	0.524299	0.872305
ENSG00000136698	2	131350339	131357123	-	6785	1046	CFC1	0.387714	0.632975	0.5664	0.78277	1.99835	0.998811	1.00894	0.012844	0.524421	NA
ENSG00000146918	7	158424003	158497520	-	73518	6987	NCAPG2	3850.77	3580.07	3646.22	3431.22	0.918561	-0.122553	0.977927	-0.0322008	0.524454	0.872429
ENSG00000086712	X	16804550	16862642	+	58093	4460	TXLNG	2756.39	2464.2	2373.5	2668.26	1.07596	0.105622	1.02379	0.0339216	0.524535	0.872429
ENSG00000157703	7	138279030	138386097	-	107068	6302	SVOPL	446.162	475.949	496.676	429.311	1.18525	0.245188	1.0151	0.0216271	0.524548	0.872429
ENSG00000132130	17	35294084	35301917	+	7834	5117	LHX1	2755.83	3743.95	3385.77	4549.84	1.41008	0.49578	1.01036	0.0148663	0.524558	0.872429
ENSG00000112303	6	133065009	133084598	-	19590	2633	VNN2	299.627	236.377	223.153	266.131	1.16203	0.216649	1.01638	0.0234383	0.524634	0.872478
ENSG00000186073	15	36871812	37102449	+	230638	9009	C15orf41	748.207	845.679	820.119	903.189	1.06964	0.0971302	1.02431	0.0346535	0.524711	0.872502
ENSG00000169291	1	154442248	154474589	-	32342	8441	SHE	345.469	393.236	363.668	459.764	1.12268	0.166947	1.01928	0.0275502	0.524741	0.872502
ENSG00000166619	20	36120874	36156333	-	35460	3927	BLCAP	8495.99	8590.74	8590.96	8590.23	1.07445	0.103594	1.0239	0.0340795	0.524832	0.872509
ENSG00000189320	7	135413096	135433594	-	20499	2526	FAM180A	168.512	175.597	179.628	166.526	0.843906	-0.244846	0.985125	-0.0216215	0.524838	0.872509
ENSG00000189186	X	27608499	27766908	+	158410	4390	DCAF8L2	3.85945	4.86655	5.49809	3.44558	0.586588	-0.769581	0.990725	-0.0134432	0.524893	0.872525
ENSG00000213413	7	99815864	99819113	+	3250	1984	PVRIG	22.1543	23.0718	25.8074	16.9166	0.851629	-0.231702	0.98459	-0.0224044	0.52496	0.872541
ENSG00000172238	4	94750042	94751221	+	1180	1180	ATOH1	0.503668	0.316458	0.265267	0.431638	2.00662	1.00477	1.00892	0.0128049	0.524967	NA
ENSG00000100350	22	36883237	36903148	-	19912	5577	FOXRED2	2996.7	3071.63	2827.32	3621.31	1.10085	0.138613	1.0213	0.0304103	0.525037	0.872541
ENSG00000269871	17	6915928	6917755	-	1828	522	AC040977.1	75.8359	74.8012	64.2703	98.4959	0.807888	-0.307772	0.987135	-0.0186809	0.525069	0.872541
ENSG00000151702	11	128556430	128683162	+	126733	8479	FLI1	1115.49	1081.86	1013.19	1236.38	1.10994	0.150484	1.02041	0.029155	0.525088	0.872541
ENSG00000122824	X	51075083	51080377	+	5295	2054	NUDT10	190.504	224.11	204.337	268.598	1.17524	0.232953	1.01558	0.0223027	0.525214	0.872589
ENSG00000236609	7	6655248	6663921	+	8674	3857	ZNF853	1784.52	2269.34	2362.38	2059.99	0.896611	-0.157445	0.980489	-0.0284268	0.525265	0.872589
ENSG00000205084	16	75572015	75590184	-	18170	3814	TMEM231	1591.1	1702.07	1762.31	1566.52	0.899766	-0.152379	0.98014	-0.0289401	0.525272	0.872589
ENSG00000138650	4	134070470	134129356	+	58887	8549	PCDH10	414.053	539.226	580.561	446.221	0.770225	-0.376649	0.988519	-0.0166596	0.525344	0.872589
ENSG00000136487	17	61957578	61959295	-	1718	1144	GH2	1.16654	0.926533	0.836917	1.12817	1.606	0.683469	1.00954	0.0136948	0.525403	0.872589
ENSG00000145016	3	197398264	197476598	-	78335	8613	KIAA0226	3316.65	3393.01	3311.48	3576.47	0.931091	-0.103006	0.97666	-0.0340719	0.525413	0.872589
ENSG00000164542	7	36363830	36429734	-	65905	6728	KIAA0895	951.966	1021.64	1050.95	955.699	0.89796	-0.155277	0.980354	-0.0286259	0.525446	0.872589
ENSG00000018510	2	178257372	178408564	+	151193	8197	AGPS	3912.75	3906.36	3932.2	3848.22	0.934436	-0.0978317	0.97636	-0.0345155	0.52549	0.872589
ENSG00000214397	15	100255908	100258029	-	2122	2122	DKFZP779J2370	1.87059	1.56334	1.56845	1.55185	0.767307	-0.382123	0.98861	-0.0165266	0.525533	0.872589
ENSG00000096717	10	69644427	69678147	+	33721	4551	SIRT1	2461.8	2422.33	2476.34	2300.8	0.925126	-0.112279	0.977283	-0.0331516	0.525596	0.872616
ENSG00000103168	16	84211458	84220669	-	9212	5565	TAF1C	4078.59	3948.52	3761.33	4369.69	1.10438	0.143233	1.02091	0.0298503	0.525664	0.87263
ENSG00000076258	1	171283347	171311223	+	27877	2517	FMO4	467.76	511.617	514.992	504.023	0.925604	-0.111533	0.977239	-0.0332163	0.525697	0.87263
ENSG00000135605	4	48137800	48271881	-	134082	4030	TEC	1053.61	942.28	893.614	1051.78	1.1036	0.142223	1.02097	0.0299423	0.525799	0.872667
ENSG00000139946	14	56584532	56768244	+	183713	6278	PELI2	3279.35	2849.51	2902.64	2729.97	0.882419	-0.180465	0.982014	-0.0261841	0.525877	0.872667
ENSG00000173638	21	46913486	46964325	-	50840	9998	SLC19A1	2188.34	2342.37	2402.51	2207.04	0.901555	-0.149513	0.979986	-0.0291674	0.525898	0.872667
ENSG00000164509	5	55147207	55218678	+	71472	4400	IL31RA	14.3556	15.1813	13.8067	18.274	1.18832	0.248924	1.01487	0.0212953	0.525932	0.872667
ENSG00000204576	6	30524663	30531500	+	6838	4281	PRR3	2136.19	2115.48	2154.64	2027.36	0.917172	-0.124736	0.978199	-0.0317996	0.525976	0.872667
ENSG00000135482	12	56511943	56516278	+	4336	3444	ZC3H10	904.314	971.718	960.538	996.874	1.0636	0.0889526	1.02463	0.0351084	0.525996	0.872667
ENSG00000139610	12	51722227	51740463	-	18237	952	CELA1	4.38212	4.54875	4.89376	3.77248	0.797179	-0.327025	0.987638	-0.0179458	0.526111	0.87278
ENSG00000166526	7	99661656	99680171	-	18516	5420	ZNF3	4899.55	5071.72	4941.65	5364.39	1.07021	0.097888	1.02416	0.0344367	0.526206	0.87281
ENSG00000189195	1	92545862	92613393	+	67532	1955	BTBD8	84.5897	87.1552	88.1231	84.9774	0.888447	-0.170643	0.981429	-0.0270438	0.526222	0.87281
ENSG00000154783	3	14860469	14975895	+	115427	7869	FGD5	1972.88	1567.1	1461.76	1804.12	1.14918	0.200604	1.0171	0.0244665	0.526293	0.872852
ENSG00000221864	21	46086106	46086844	-	739	739	KRTAP12-2	0.478093	0.425621	0.262976	0.791573	2.43381	1.28322	1.00828	0.0118939	0.526327	NA
ENSG00000172935	11	68771863	68780877	-	9015	2746	MRGPRF	633.242	660.749	634.205	720.471	1.12181	0.165829	1.01923	0.0274866	0.526355	0.872878
ENSG00000130783	12	123258874	123312075	+	53202	4479	CCDC62	30.665	34.9619	35.9702	32.6932	0.880228	-0.18405	0.982268	-0.0258112	0.526453	0.872964
ENSG00000064313	8	120743015	120845103	-	102089	6547	TAF2	5163.81	4550.75	4295.09	5125.99	1.10386	0.142557	1.02089	0.0298211	0.526584	0.873103
ENSG00000086205	11	49168187	49230222	-	62036	3824	FOLH1	530.267	535.475	539.805	525.733	0.882532	-0.180279	0.982056	-0.0261228	0.526634	0.87311
ENSG00000100368	22	37309670	37336491	+	26822	5061	CSF2RB	927.206	911.598	829.063	1097.3	1.17373	0.231103	1.01557	0.0222857	0.526692	0.873129
ENSG00000168116	6	56911347	56920023	+	8677	3078	KIAA1586	576.966	645.531	629.287	682.081	1.08196	0.11365	1.02305	0.0328783	0.526822	0.873219
ENSG00000198326	20	2795614	2800930	+	5317	4235	TMEM239	3.12512	2.10688	2.08208	2.16269	1.4298	0.515814	1.01015	0.0145646	0.526839	0.873219
ENSG00000226104	19	10751715	10752093	+	379	81	AC011475.1	13.4958	13.6202	13.4553	13.9913	0.860451	-0.216835	0.984042	-0.0232085	0.52694	0.87331
ENSG00000136867	9	115913222	115926417	+	13196	2504	SLC31A2	426.717	396.909	335.662	534.713	1.1364	0.184473	1.01798	0.0257152	0.527038	0.873338
ENSG00000151360	2	3705785	3750261	+	44477	2542	ALLC	51.9749	80.8338	91.2429	57.4135	0.697965	-0.518772	0.989982	-0.0145261	0.527105	0.873338
ENSG00000255641	12	10564911	10588600	-	23690	998	NKG2-E	1.32758	1.03488	0.852299	1.4457	1.34875	0.431619	1.01082	0.0155294	0.527108	0.873338
ENSG00000170310	17	9153788	9479908	-	326121	3779	STX8	1826.4	1673.94	1757.66	1485.57	0.912718	-0.131758	0.978803	-0.0309096	0.527191	0.873338
ENSG00000118181	11	118886422	118889401	-	2980	1477	RPS25	84346.5	85505.6	84954.5	86745.6	1.11455	0.156456	1.01982	0.0283144	0.527235	0.873338
ENSG00000110628	11	2920951	2946476	+	25526	5316	SLC22A18	1779.63	1388.09	1390.71	1382.2	1.11258	0.153915	1.02	0.0285681	0.527263	0.873338
ENSG00000104883	19	7541761	7562335	-	20575	1466	PEX11G	328.553	322.646	331.815	302.016	1.11927	0.162559	1.01939	0.0277018	0.527313	0.873338
ENSG00000165030	9	94171327	94186144	-	14818	2085	NFIL3	2404.17	2329	2392.35	2186.47	0.925055	-0.112389	0.977422	-0.0329469	0.527382	0.873338
ENSG00000188573	5	167956121	167957639	+	1519	1519	FBLL1	77.5057	67.2214	74.239	51.4319	0.828419	-0.271568	0.986226	-0.02001	0.527409	0.873338
ENSG00000148948	11	40135753	41481323	-	1345571	5347	LRRC4C	296.049	355.084	372.082	316.839	0.835881	-0.258631	0.985791	-0.0206458	0.527443	0.873338
ENSG00000156671	10	76859344	76941881	+	82538	7316	SAMD8	2242.93	2185.61	2170.76	2219.03	0.942189	-0.0859113	0.975941	-0.0351346	0.527488	0.873338
ENSG00000165288	X	79926353	80065187	-	138835	12694	BRWD3	2128.38	2178.41	2153.14	2235.26	0.91714	-0.124786	0.978317	-0.0316254	0.527513	0.873338
ENSG00000050393	6	13786789	13814800	-	28012	6057	MCUR1	5207.06	4807.57	4828.72	4759.97	0.93369	-0.0989848	0.976575	-0.0341968	0.527624	0.873396
ENSG00000165716	9	139607022	139618502	+	11481	2704	FAM69B	2752.56	2585.44	2511.13	2752.62	1.13351	0.180796	1.01816	0.0259699	0.527681	0.873396
ENSG00000244122	2	234590584	234681945	+	91362	4167	UGT1A7	1.42116	1.63466	1.87718	1.08897	0.626011	-0.67574	0.9906	-0.0136256	0.527687	0.873396
ENSG00000130958	9	99082988	99145992	-	63005	2203	SLC35D2	1784.83	1667.22	1637.17	1734.84	1.07394	0.102915	1.02373	0.0338322	0.527761	0.873432
ENSG00000132254	11	6496910	6502666	-	5757	4225	ARFIP2	4458.49	4449.65	4588.4	4137.48	0.940413	-0.088634	0.976066	-0.0349501	0.527801	0.873432
ENSG00000188641	1	97543299	98386605	-	843307	6556	DPYD	1521.17	1409.73	1279.52	1702.71	1.15806	0.211714	1.0164	0.0234667	0.528043	0.873732
ENSG00000141027	17	15932471	16121499	-	189029	15393	NCOR1	7593.09	7873.46	7822.1	7989.03	0.938382	-0.0917525	0.976223	-0.034718	0.528075	0.873732
ENSG00000188368	19	42806250	42814973	+	8724	2575	PRR19	230.054	237.879	248.988	212.883	0.894141	-0.161426	0.980981	-0.0277026	0.528347	0.873936
ENSG00000106351	7	100136834	100165842	+	29009	5478	AGFG2	3309.67	2696.07	2766.41	2537.81	1.10667	0.146221	1.02048	0.0292422	0.52836	0.873936
ENSG00000182521	14	55880259	55923444	-	43186	2407	TBPL2	3.91702	3.97977	4.28529	3.29236	1.27925	0.355297	1.01184	0.01698	0.528379	0.873936
ENSG00000177098	11	118004092	118023603	-	19512	5649	SCN4B	271.443	223.77	224.334	222.503	0.878356	-0.187122	0.98258	-0.0253531	0.528384	0.873936
ENSG00000171867	20	4666882	4682236	+	15355	2851	PRNP	9119.69	8921.95	8781.29	9238.44	1.09904	0.136244	1.02121	0.0302861	0.528478	0.874008
ENSG00000188394	9	125796806	125797975	+	1170	1170	GPR21	17.5689	19.7675	19.6437	20.0461	0.820269	-0.285831	0.986722	-0.0192851	0.52852	0.874008
ENSG00000267706	19	55863669	55870884	-	7216	3058	CTD-2105E13.6	3.33263	3.04664	3.2973	2.48267	0.712463	-0.489113	0.989847	-0.0147222	0.528724	0.874092
ENSG00000105968	7	44866390	44887682	-	21293	4749	H2AFV	11669.7	11610.8	11904.7	10949.3	0.945156	-0.0813761	0.975894	-0.0352031	0.528867	0.874092
ENSG00000184886	17	34890847	34895159	+	4313	2820	PIGW	852.654	841.5	806.389	920.498	1.06924	0.0965846	1.02403	0.034264	0.528918	0.874092
ENSG00000163464	2	219027568	219031718	-	4151	2488	CXCR1	36.3704	23.4813	22.0249	26.7583	1.22756	0.295799	1.01315	0.0188482	0.528918	0.874092
ENSG00000179841	14	64932217	64941221	+	9005	7512	AKAP5	323.012	239.228	237.615	242.857	0.899617	-0.152617	0.980431	-0.0285121	0.529008	0.874092
ENSG00000139405	12	113623331	113630173	+	6843	2053	RITA1	2581.49	2706.15	2785.19	2528.3	0.935145	-0.0967382	0.976545	-0.0342419	0.52901	0.874092
ENSG00000269679	18	77275812	77276057	-	246	246	AC018445.1	0.739649	1.08566	1.26855	0.67415	0.633381	-0.658855	0.990596	-0.0136308	0.529056	NA
ENSG00000149489	11	62379194	62382592	+	3399	2495	ROM1	449.413	363.816	366.471	357.843	1.11177	0.152856	1.01994	0.028482	0.529062	0.874092
ENSG00000006638	19	3594504	3606838	-	12335	2793	TBXA2R	124.459	103.721	97.6365	117.412	1.11108	0.151966	1.02	0.0285711	0.529076	0.874092
ENSG00000184924	2	25012603	25016251	-	3649	1917	PTRHD1	2206.45	2594.92	2708.79	2338.7	0.906279	-0.141973	0.979687	-0.0296066	0.529114	0.874092
ENSG00000184470	22	19863040	19929341	-	66302	7323	TXNRD2	2324.28	2028.93	2128.31	1805.33	0.912168	-0.132628	0.97901	-0.0306042	0.529119	0.874092
ENSG00000103528	16	19179293	19279652	+	100360	7534	SYT17	1519.22	1217.12	1265.8	1107.58	0.894466	-0.160901	0.981004	-0.0276684	0.529152	0.874092
ENSG00000088854	20	3229951	3388272	-	158322	8864	C20orf194	2168.83	2417.87	2443.57	2360.05	0.925598	-0.111543	0.977493	-0.0328413	0.529156	0.874092
ENSG00000116560	1	35641979	35658749	-	16771	7426	SFPQ	32647.1	33161	33722.7	31897.3	0.946284	-0.0796546	0.975876	-0.0352295	0.529173	0.874092
ENSG00000253350	8	105602961	106431488	+	828528	1186	RP11-127H5.1	0.836171	0.661285	0.621024	0.751871	1.50459	0.589371	1.00971	0.0139415	0.529261	NA
ENSG00000159579	16	57220049	57274387	+	54339	6064	RSPRY1	2760.15	2801.86	2713.78	3000.03	1.07004	0.0976648	1.02394	0.0341378	0.529273	0.874181
ENSG00000185737	10	83635070	84746935	+	1111866	5071	NRG3	349.357	277.082	265.124	303.986	1.32164	0.402333	1.01108	0.0158911	0.529355	0.87424
ENSG00000196850	12	110969120	111021125	-	52006	7617	PPTC7	2826	2860.87	2917	2734.59	0.933212	-0.0997226	0.976745	-0.0339462	0.529414	0.87426
ENSG00000113196	5	153854532	153857824	-	3293	1738	HAND1	6.98154	4.33216	4.10331	4.84707	1.2757	0.351287	1.01186	0.0170074	0.529554	0.874304
ENSG00000206527	3	123209667	123304032	-	94366	5351	PTPLB	7308.73	7069.22	7149.6	6888.36	0.913198	-0.131001	0.978925	-0.0307301	0.529569	0.874304
ENSG00000170836	17	58677544	58741849	+	64306	3252	PPM1D	1314.8	1370.46	1337.47	1444.67	1.0871	0.120478	1.02233	0.0318603	0.529579	0.874304
ENSG00000137261	6	24544332	24646383	-	102052	7005	KIAA0319	245.388	188.01	198.793	163.749	0.820315	-0.28575	0.986778	-0.0192026	0.52963	0.874311
ENSG00000122696	9	37879400	37904350	-	24951	3943	SLC25A51	829.268	821.459	808.296	851.075	0.940064	-0.0891685	0.976229	-0.034709	0.529906	0.874691
ENSG00000204304	6	32152512	32157963	-	5452	4350	PBX2	13406.3	14342.6	14323.1	14386.4	0.925823	-0.111191	0.97753	-0.0327866	0.529995	0.87476
ENSG00000188770	1	203463271	203477992	+	14722	1359	OPTC	7.30097	9.15955	10.3877	6.39632	0.782222	-0.354349	0.988359	-0.0168927	0.530089	0.874795
ENSG00000150456	13	21302870	21348097	-	45228	1339	N6AMT2	553.343	552.46	577.757	495.542	0.922284	-0.116717	0.977927	-0.0322013	0.530109	0.874795
ENSG00000198570	1	211649864	211666259	-	16396	4266	RD3	51.7467	51.1257	45.0174	64.8693	1.27625	0.351915	1.01181	0.0169395	0.530338	0.875023
ENSG00000220702	22	44761431	44762164	+	734	606	RP1-32I10.10	0.815718	1.13191	1.01603	1.39263	1.51544	0.599739	1.00964	0.0138359	0.530394	NA
ENSG00000165209	9	125871779	126030855	-	159077	8085	STRBP	4969.6	4905.49	4840.12	5052.57	1.0662	0.0924793	1.02415	0.034432	0.530399	0.875023
ENSG00000213927	9	34661877	34664045	-	2169	1008	CCL27	0.366487	0.43517	0.52583	0.231187	0.47177	-1.08384	0.991476	-0.0123497	0.530497	NA
ENSG00000250120	5	140235595	140391929	+	156335	5293	PCDHA10	133.847	191.801	176.79	225.577	1.30301	0.381849	1.01131	0.0162231	0.530546	0.875023
ENSG00000170222	17	10600911	10614550	+	13640	1620	ADPRM	483.529	526.074	526.306	525.553	1.06445	0.0901136	1.02425	0.0345713	0.530669	0.875023
ENSG00000165078	8	68334360	68658620	-	324261	2435	CPA6	13.7645	14.6499	15.5264	12.6778	0.824625	-0.27819	0.986611	-0.019447	0.530678	0.875023
ENSG00000162378	1	53192126	53293014	+	100889	8211	ZYG11B	3570.18	3517.16	3461.02	3643.48	0.933914	-0.0986384	0.976777	-0.033899	0.530774	0.875023
ENSG00000184779	15	82821158	82824972	-	3815	3815	RPS17	210.503	390.869	432.108	298.084	1.16755	0.223488	1.01565	0.0224037	0.530784	0.875023
ENSG00000179921	2	219124219	219128582	+	4364	2692	GPBAR1	71.5278	55.0002	53.0198	59.4561	1.12544	0.17049	1.01859	0.0265805	0.530794	0.875023
ENSG00000169744	4	16503164	16900432	-	397269	5586	LDB2	1011.53	1008.92	943.381	1156.39	1.10922	0.149551	1.02004	0.028629	0.530835	0.875023
ENSG00000088543	3	50595462	50608458	-	12997	3242	C3orf18	782.131	910.981	944.177	836.29	0.925659	-0.111447	0.97761	-0.0326691	0.530842	0.875023
ENSG00000197889	10	15001438	15030049	+	28612	1407	MEIG1	75.2202	74.3892	78.3533	65.4699	0.86809	-0.204084	0.983672	-0.0237504	0.530939	0.875023
ENSG00000214360	5	171621176	171630456	+	9281	702	EFCAB9	1.90036	1.60498	1.71554	1.35621	0.741397	-0.431681	0.989441	-0.0153138	0.530958	0.875023
ENSG00000130818	19	9638667	9649303	-	10637	2760	ZNF426	739.939	812.108	788.08	866.172	0.894573	-0.160729	0.981132	-0.0274809	0.531079	0.875023
ENSG00000129518	14	34985135	35008916	-	23782	2022	EAPP	3343.4	3331.21	3343.83	3302.81	1.06569	0.091787	1.02414	0.0344137	0.53108	0.875023
ENSG00000175170	20	25744102	25848861	-	104760	3852	FAM182B	119.042	125.486	134.385	105.464	0.873982	-0.194325	0.983169	-0.0244889	0.531116	0.875023
ENSG00000102981	16	67694849	67696681	+	1833	1488	PARD6A	323.975	288.046	319.855	216.475	0.869947	-0.201	0.983525	-0.0239661	0.531122	0.875023
ENSG00000138136	10	102986733	102989551	-	2819	2119	LBX1	13.7714	1.08135	1.25542	0.689677	0.629194	-0.668423	0.990683	-0.0135041	0.531179	0.875023
ENSG00000113303	5	180326077	180377906	+	51830	3924	BTNL8	62.4928	57.9448	59.5397	54.3563	1.24741	0.318932	1.01245	0.0178453	0.531248	0.875023
ENSG00000214787	11	59968726	60010561	-	41836	1369	MS4A4E	37.3988	35.3298	32.8495	40.9106	1.18183	0.241018	1.01486	0.0212828	0.531257	0.875023
ENSG00000087111	17	26880401	26898890	-	18490	5990	PIGS	3612.41	4009.06	3856.99	4351.2	1.07631	0.106092	1.02325	0.0331559	0.531292	0.875023
ENSG00000188917	X	100264335	100307105	-	42771	4152	TRMT2B	1862.79	1627.61	1546.35	1810.44	1.07331	0.102063	1.02352	0.0335382	0.531293	0.875023
ENSG00000075643	18	33767482	33852120	+	84639	6281	MOCOS	761.119	589.554	532.138	718.739	1.11442	0.156299	1.01952	0.027888	0.531366	0.875023
ENSG00000158270	18	319361	500722	-	181362	4719	COLEC12	2246.47	2521.3	2562.75	2428.03	0.856178	-0.224017	0.984651	-0.0223159	0.531369	0.875023
ENSG00000139508	13	29274201	29293107	-	18907	3776	SLC46A3	1289.71	1251.76	1205.74	1355.3	1.09465	0.130472	1.02143	0.0305857	0.531408	0.875023
ENSG00000139624	12	50523575	50561288	-	37714	6235	CERS5	4288.09	4325.21	4244.44	4506.96	1.06804	0.0949653	1.02394	0.0341368	0.531431	0.875023
ENSG00000150551	2	133402426	133429152	-	26727	2412	LYPD1	14857.2	13187.7	12666.7	14360.2	1.2077	0.272265	1.01372	0.0196529	0.531453	0.875023
ENSG00000184349	5	106712590	107006596	-	294007	5698	EFNA5	1809.59	1720.56	1685.21	1800.1	1.14147	0.190895	1.01727	0.0247039	0.531745	0.875396
ENSG00000133313	18	72163051	72188366	+	25316	9525	CNDP2	13847.2	12674.9	12364.4	13373.7	1.08498	0.117668	1.02236	0.0319088	0.531873	0.875396
ENSG00000118017	3	137842560	137851229	-	8670	1771	A4GNT	4.76127	4.35554	5.044	2.8065	1.23692	0.306747	1.01271	0.0182175	0.531887	0.875396
ENSG00000104886	19	2230002	2237703	-	7702	4736	PLEKHJ1	3853.08	3572.4	3692.08	3303.13	1.08274	0.114685	1.02258	0.0322198	0.5319	0.875396
ENSG00000163431	1	201865580	201915715	-	50136	3970	LMOD1	1366.58	1467.19	1331.84	1771.73	1.14988	0.201481	1.01667	0.0238533	0.531911	0.875396
ENSG00000180389	13	28519343	28519727	+	385	385	ATP5EP2	122.059	111.594	111.768	111.203	0.86624	-0.207161	0.983896	-0.0234225	0.531988	0.875442
ENSG00000163629	4	87515468	87736324	+	220857	9496	PTPN13	2739.28	2356.04	2292.5	2498.99	0.845948	-0.24136	0.985418	-0.0211926	0.532071	0.875442
ENSG00000251655	12	11504757	11548500	-	43744	1311	PRB1	0.946868	0.684784	0.532465	1.0275	1.90437	0.929314	1.00886	0.0127202	0.532119	0.875442
ENSG00000153714	9	12775020	12822130	+	47111	2132	LURAP1L	526.735	465.276	487.608	415.027	0.882417	-0.180468	0.982453	-0.0255395	0.532187	0.875442
ENSG00000065308	6	52362200	52441713	-	79514	6908	TRAM2	4692.8	5107.51	4929.59	5507.83	0.929407	-0.105617	0.977319	-0.0330979	0.53227	0.875442
ENSG00000179407	3	128181282	128186091	-	4810	3645	DNAJB8	1.35073	1.37031	1.31578	1.49302	1.61554	0.692013	1.00931	0.0133726	0.532332	0.875442
ENSG00000100418	22	41994032	42017100	-	23069	4972	DESI1	2797.01	2619.46	2545.37	2786.15	1.05483	0.0770135	1.02456	0.0350017	0.53237	0.875442
ENSG00000175785	14	94184644	94254827	-	70184	3892	PRIMA1	2678.64	2384.72	2415.35	2315.8	1.12791	0.173657	1.01827	0.0261225	0.532411	0.875442
ENSG00000170265	7	148892577	148923339	+	30763	3831	ZNF282	4433.49	4275.74	4209.44	4424.93	1.07312	0.10181	1.02345	0.0334411	0.532438	0.875442
ENSG00000167693	17	702553	883010	-	180458	5881	NXN	6060.25	5830.77	5939.91	5585.2	0.919443	-0.121168	0.978424	-0.0314685	0.532492	0.875442
ENSG00000197753	6	35773070	35801651	+	28582	2961	LHFPL5	43.1502	36.4988	29.996	51.1301	1.22463	0.292343	1.01306	0.0187128	0.532519	0.875442
ENSG00000162399	1	55464606	55476556	+	11951	3472	BSND	99.1558	86.2635	96.542	63.137	0.806846	-0.309636	0.987556	-0.0180661	0.532568	0.875442
ENSG00000203724	1	197871777	197876497	+	4721	611	C1orf53	271.529	313.888	337.426	260.929	0.895583	-0.159102	0.981134	-0.0274779	0.532612	0.875442
ENSG00000080511	19	10123925	10132955	+	9031	2001	RDH8	3.78572	4.30654	5.52785	1.55858	0.725581	-0.462791	0.989787	-0.0148101	0.532643	0.875442
ENSG00000147400	X	151995517	151999321	-	3805	1928	CETN2	7729.53	6858.48	7155.96	6189.15	0.923744	-0.114435	0.977956	-0.032159	0.532701	0.875442
ENSG00000005189	16	20817751	20860987	+	43237	4111	AC004381.6	773.723	660.295	673.49	630.606	0.921224	-0.118375	0.978242	-0.0317372	0.53276	0.875442
ENSG00000103351	16	3550924	3589048	+	38125	7798	CLUAP1	2236.05	2148.76	2120.69	2211.91	1.08403	0.116398	1.02239	0.0319434	0.532789	0.875442
ENSG00000163499	2	219854911	219858143	-	3233	1454	CRYBA2	2.27604	6.80768	9.02615	1.81612	1.34206	0.424448	1.01068	0.0153208	0.532798	0.875442
ENSG00000110046	11	64662007	64684722	-	22716	7883	ATG2A	3387.82	3216.65	3150.24	3366.07	1.06212	0.0869469	1.02424	0.034557	0.532848	0.875442
ENSG00000114026	3	9791628	9829903	+	38276	8733	OGG1	1901.8	1798.71	1827.68	1733.51	0.949529	-0.0747167	0.976041	-0.0349857	0.532879	0.875442
ENSG00000060656	1	29563028	29653325	+	90298	6700	PTPRU	7936.87	7930.7	8509.06	6629.38	0.891735	-0.165313	0.981565	-0.0268443	0.532927	0.875442
ENSG00000072958	19	16308389	16346160	+	37772	3813	AP1M1	3946.32	4240.45	4403.28	3874.09	0.937131	-0.0936776	0.976653	-0.0340822	0.53296	0.875442
ENSG00000146826	7	99752043	99756338	-	4296	3255	C7orf43	2084.8	1958.32	1989.77	1887.56	0.92579	-0.111243	0.977763	-0.0324438	0.533124	0.875451
ENSG00000142327	2	241505221	241520789	+	15569	7767	RNPEPL1	5712.44	4473.62	4642.18	4094.35	0.93492	-0.0970849	0.976852	-0.0337886	0.533124	0.875451
ENSG00000158042	11	6702013	6704632	-	2620	2276	MRPL17	4452.85	4106.67	4319.81	3627.1	0.935871	-0.0956179	0.976771	-0.0339082	0.533149	0.875451
ENSG00000139697	12	123773656	123849390	-	75735	11124	SBNO1	5003.74	5581.21	5567.26	5612.62	0.922484	-0.116404	0.978129	-0.0319034	0.533151	0.875451
ENSG00000165076	7	141536086	141541287	-	5202	2203	PRSS37	6.33799	4.92951	5.23196	4.24899	0.759652	-0.39659	0.98913	-0.0157686	0.533241	0.875495
ENSG00000143553	1	153631130	153634306	+	3177	1544	SNAPIN	3239.94	3346.75	3466.27	3077.83	0.95029	-0.073561	0.976065	-0.0349509	0.533329	0.875495
ENSG00000133983	14	70791798	70826448	-	34651	1863	COX16	3836.54	3755.92	3789.15	3681.15	1.0877	0.121277	1.02198	0.031362	0.533361	0.875495
ENSG00000104375	8	99413631	99955055	-	541425	11898	STK3	3601.84	3309.96	3296.09	3341.15	1.07544	0.104927	1.02317	0.0330485	0.533364	0.875495
ENSG00000135052	9	88641061	88715088	-	74028	4233	GOLM1	8947.35	8619.29	8432.01	9040.66	1.08447	0.116988	1.02229	0.0317988	0.533547	0.875719
ENSG00000104951	19	50392911	50432796	-	39886	2563	IL4I1	4969.37	4565.1	4447.37	4829.99	1.17837	0.236788	1.01489	0.0213209	0.533653	0.875816
ENSG00000164823	8	90914087	90940116	+	26030	4681	OSGIN2	2726.83	2698.96	2629.16	2856.02	1.09791	0.134755	1.02092	0.0298636	0.533804	0.875862
ENSG00000132481	17	73870242	73874656	-	4415	3142	TRIM47	3583.4	2886.29	2790.43	3101.96	1.10141	0.139346	1.02057	0.0293739	0.533806	0.875862
ENSG00000118263	2	207938861	208031991	-	93131	9262	KLF7	2546.6	2403.45	2377.21	2462.5	0.91803	-0.123386	0.978684	-0.0310855	0.53382	0.875862
ENSG00000013583	12	13127798	13153207	-	25410	3442	HEBP1	3396.05	3207.33	3154.38	3326.45	1.08207	0.113792	1.0225	0.0320969	0.533895	0.875909
ENSG00000159377	1	151372010	151374420	+	2411	2158	PSMB4	22952.2	22372.1	23326.8	20224	0.938694	-0.0912729	0.976602	-0.0341566	0.534009	0.875949
ENSG00000015153	12	42550906	42632151	-	81246	10840	YAF2	1108.06	1137.92	1171.16	1063.11	0.943363	-0.0841148	0.976302	-0.0345999	0.534012	0.875949
ENSG00000101019	20	33890369	33999944	-	109576	6916	UQCC1	5293.99	5573.75	5718.18	5248.79	0.932506	-0.100816	0.977145	-0.0333559	0.534119	0.875997
ENSG00000196622	22	20456003	20461786	-	5784	5784	RIMBP3	14.7067	14.4075	15.0284	13.0106	0.869123	-0.202368	0.983797	-0.023568	0.534184	0.875997
ENSG00000269711	19	7743387	7747740	+	4354	777	CTD-3214H19.16	0.215883	0.270905	0.175561	0.485431	2.08887	1.06272	1.00853	0.0122604	0.53422	NA
ENSG00000107863	10	24872538	25012597	-	140060	10739	ARHGAP21	7427.79	7620.98	7490.83	7913.81	0.920676	-0.119235	0.978416	-0.0314802	0.53428	0.875997
ENSG00000101544	18	77866915	77905406	+	38492	5893	ADNP2	1966.39	2064.36	2070.83	2049.79	0.929985	-0.104721	0.977409	-0.0329654	0.534334	0.875997
ENSG00000167964	16	2190804	2204166	+	13363	2488	RAB26	341.088	298.905	325.113	239.938	0.862272	-0.213785	0.984369	-0.0227281	0.534362	0.875997
ENSG00000182993	12	14956506	15059520	+	103015	4570	C12orf60	259.6	277.636	289.794	250.279	0.895318	-0.159527	0.981288	-0.0272508	0.534366	0.875997
ENSG00000133477	22	40390953	40439533	+	48581	16389	FAM83F	820.706	747.131	690.939	873.564	1.2038	0.26759	1.0137	0.0196373	0.534367	0.875997
ENSG00000180875	1	240652873	240775449	-	122577	4170	GREM2	103.272	128.16	130.811	122.196	0.831062	-0.266972	0.986467	-0.0196576	0.534476	0.876042
ENSG00000145730	5	102089685	102366809	+	277125	8851	PAM	16574.1	22256.7	23124	20305.1	0.891349	-0.165938	0.981716	-0.0266221	0.534487	0.876042
ENSG00000173402	3	49506146	49573048	+	66903	6910	DAG1	18648.9	19577.8	19565.3	19605.9	0.928114	-0.107626	0.977622	-0.0326517	0.534598	0.876146
ENSG00000124641	6	41873092	41888877	-	15786	3278	MED20	2463.96	2608.48	2647.28	2521.17	0.933875	-0.098698	0.977053	-0.0334916	0.534643	0.876146
ENSG00000131864	19	57630506	57643294	+	12789	3894	USP29	0.845564	1.02731	0.878993	1.36103	1.49296	0.578175	1.00958	0.0137592	0.5347	NA
ENSG00000092969	1	218519577	218617961	+	98385	5151	TGFB2	2362.18	3314.22	3514.59	2863.41	0.852098	-0.230908	0.985155	-0.0215774	0.53475	0.876178
ENSG00000156873	16	30759591	30772490	+	12900	7502	PHKG2	4069.3	3359.24	3305.23	3480.77	1.09023	0.124638	1.02161	0.0308426	0.534811	0.876178
ENSG00000185163	12	132621139	132628880	-	7742	6365	DDX51	2597.21	2719.8	2816.08	2503.15	0.918586	-0.122513	0.978696	-0.0310671	0.534849	0.876178
ENSG00000198382	11	75526212	75854239	+	328028	6352	UVRAG	3955.69	3821.59	3702.47	4089.62	1.07603	0.105713	1.023	0.0328112	0.534877	0.876178
ENSG00000166796	11	18433854	18473605	+	39752	2095	LDHC	99.3984	119.55	137.201	79.8352	0.816011	-0.29334	0.987265	-0.0184911	0.534952	0.876178
ENSG00000090238	16	30103635	30108236	-	4602	3181	YPEL3	6331.63	5430.29	5710.53	4799.77	0.906617	-0.141435	0.980081	-0.0290273	0.534967	0.876178
ENSG00000105392	19	48322703	48346587	+	23885	6324	CRX	8.47582	5.16963	5.80342	3.7436	1.3585	0.442016	1.01042	0.014948	0.534988	0.876178
ENSG00000204300	11	123753633	123756349	-	2717	1107	TMEM225	1.22506	0.919591	1.00188	0.73445	1.75407	0.810706	1.00898	0.0129028	0.535363	0.876683
ENSG00000158486	16	20944433	21170762	-	226330	14960	DNAH3	382.407	355.129	354.904	355.637	1.14164	0.191105	1.017	0.0243262	0.535401	0.876683
ENSG00000167657	19	3958451	3971121	-	12671	3549	DAPK3	3157.23	2922.29	2927.54	2910.48	1.07084	0.0987462	1.02342	0.0334049	0.535436	0.876683
ENSG00000254852	16	14841923	14859270	+	17348	1428	NPIPA2	5.43775	4.62542	4.58356	4.71962	0.823025	-0.280991	0.986952	-0.0189475	0.535537	0.876773
ENSG00000188958	3	190984957	191048325	-	63369	3850	UTS2B	28.2269	32.7284	32.3823	33.5071	0.910085	-0.135926	0.979732	-0.0295403	0.535623	0.876837
ENSG00000076554	8	80870571	81143467	-	272897	8341	TPD52	8901.58	8654.83	9025.36	7821.15	0.919718	-0.120737	0.978632	-0.0311622	0.535726	0.876931
ENSG00000109270	4	100799493	100815647	-	16155	4226	LAMTOR3	3719.29	3892.6	3845.88	3997.72	1.06829	0.0953028	1.0236	0.0336527	0.535894	0.877129
ENSG00000120563	10	29577990	29607257	+	29268	1132	LYZL1	0.494888	0.623538	0.595851	0.685835	1.7381	0.797509	1.00899	0.0129163	0.535902	NA
ENSG00000170545	12	51638342	51664674	-	26333	3558	SMAGP	859.323	854.119	900.059	750.756	0.884163	-0.177616	0.982549	-0.0253981	0.536041	0.877293
ENSG00000108381	17	3375668	3406713	+	31046	5854	ASPA	67.5577	69.3748	72.4935	62.358	0.832303	-0.26482	0.986491	-0.0196217	0.536191	0.877381
ENSG00000133731	8	82570196	82598928	-	28733	3720	IMPA1	1526.88	1612.57	1660.36	1505.04	0.925443	-0.111784	0.978033	-0.0320451	0.536308	0.877381
ENSG00000189120	17	45922279	45933240	-	10962	4070	SP6	578.876	454.377	401.509	573.328	1.18186	0.241064	1.01455	0.0208442	0.536311	0.877381
ENSG00000165898	14	74960423	74963809	+	3387	3061	ISCA2	1902.83	1896.69	1912.48	1861.16	1.06677	0.0932538	1.02369	0.0337741	0.536321	0.877381
ENSG00000181001	11	5809084	5810046	-	963	963	OR52N1	0.602083	0.68959	0.529757	1.04921	1.61193	0.688792	1.0092	0.0132164	0.536344	NA
ENSG00000172113	3	48334754	48343175	-	8422	4716	NME6	1324.38	1319.18	1297.98	1366.88	1.05375	0.0755373	1.02432	0.034672	0.536355	0.877381
ENSG00000108255	17	27573881	27581512	+	7632	794	CRYBA1	2.31461	2.27863	2.705	1.3193	0.760625	-0.394743	0.989232	-0.015619	0.536374	0.877381
ENSG00000272869	5	112196885	112228776	+	31892	2174	CTC-487M23.8	13.0439	13.1968	12.5145	14.7319	1.1142	0.156012	1.01915	0.0273732	0.536478	0.877476
ENSG00000256316	6	26250370	26250835	-	466	466	HIST1H3F	13.9951	12.2202	11.296	14.2998	1.18224	0.241526	1.01451	0.0207896	0.536645	0.877609
ENSG00000139364	12	125671382	126146917	+	475536	15656	TMEM132B	806.107	942.555	879.653	1084.08	1.23485	0.304333	1.01253	0.017958	0.536653	0.877609
ENSG00000123268	12	51157493	51214905	+	57413	2790	ATF1	2447.09	2522.74	2492.94	2589.78	1.0683	0.095319	1.02354	0.0335652	0.536735	0.877668
ENSG00000268156	14	77882741	77883115	+	375	375	FKSG61	1.18135	1.41541	1.60273	0.993947	0.787703	-0.344277	0.988481	-0.0167148	0.536843	0.877732
ENSG00000172073	2	88824169	88829102	+	4934	795	TEX37	2.90024	2.59963	2.53129	2.75339	1.29099	0.368477	1.01124	0.0161239	0.536868	0.877732
ENSG00000008441	19	13106422	13209610	+	103189	6302	NFIX	9591.87	10292.5	10417.7	10010.9	0.908799	-0.137966	0.979982	-0.0291721	0.537015	0.877792
ENSG00000198586	2	171847333	172087824	-	240492	9405	TLK1	5391.11	5382.84	5428.27	5280.61	0.946139	-0.0798755	0.976369	-0.0345009	0.537019	0.877792
ENSG00000163633	4	87797358	87857354	-	59997	5270	C4orf36	398.438	375.424	369.82	388.034	1.06519	0.091106	1.02375	0.0338645	0.537044	0.877792
ENSG00000125454	17	73269073	73285591	-	16519	3305	SLC25A19	1351.44	1240.03	1175	1386.34	1.08614	0.119214	1.02183	0.031153	0.53731	0.877948
ENSG00000235645	10	71444655	71452208	+	7554	576	RP11-242G20.1	1.10952	0.889487	1.01025	0.617775	0.654469	-0.611603	0.990704	-0.0134746	0.537319	0.877948
ENSG00000146834	7	100026413	100031741	+	5329	3412	MEPCE	7333.56	6915.82	7216.79	6238.64	0.933474	-0.0993182	0.977282	-0.0331526	0.537368	0.877948
ENSG00000100523	14	53510686	53620000	-	109315	10721	DDHD1	1305.16	1384.35	1311.79	1547.6	1.09275	0.127959	1.02116	0.0302054	0.537373	0.877948
ENSG00000108591	17	17991200	18011285	+	20086	7411	DRG2	2403.04	2473.95	2451.34	2524.83	1.05424	0.0762054	1.02425	0.0345677	0.537404	0.877948
ENSG00000164506	6	147525561	147706866	+	181306	5853	STXBP5	1352.97	1507.59	1490.23	1546.65	0.908126	-0.139035	0.980089	-0.0290152	0.537418	0.877948
ENSG00000135454	12	58017193	58027138	-	9946	8003	B4GALNT1	317.208	331.406	303.775	393.576	1.15683	0.210182	1.01585	0.0226909	0.537466	0.87795
ENSG00000124356	2	74056086	74100786	+	44701	7655	STAMBP	4391.94	4510.14	4565.43	4385.76	0.958507	-0.0611396	0.976623	-0.0341263	0.537548	0.878007
ENSG00000182272	11	369796	382116	+	12321	3761	B4GALNT4	4071.25	4344.43	4588.36	3795.61	0.861896	-0.214415	0.98461	-0.0223756	0.53771	0.878196
ENSG00000167968	16	2285817	2288712	+	2896	2194	DNASE1L2	131.478	77.7376	78.9135	75.0918	0.845184	-0.242662	0.985808	-0.0206216	0.537871	0.878255
ENSG00000164106	4	174305852	174327531	-	21680	5396	SCRG1	46.0503	39.8173	42.0245	34.851	0.791913	-0.336586	0.988385	-0.0168547	0.537895	0.878255
ENSG00000214708	17	30468245	30470154	-	1910	1599	AC090616.2	40.1681	33.9288	32.9631	36.1014	1.13579	0.183691	1.01726	0.0246843	0.537952	0.878255
ENSG00000138316	10	72432559	72522197	+	89639	5269	ADAMTS14	1404.27	1410.71	1461.46	1296.52	0.859546	-0.218353	0.984806	-0.0220892	0.537953	0.878255
ENSG00000100767	14	73704205	73741348	+	37144	7699	PAPLN	1761.23	1938.73	2001.26	1798.05	0.86629	-0.207078	0.984277	-0.0228633	0.537979	0.878255
ENSG00000115091	2	114647537	114720173	+	72637	12049	ACTR3	21079.1	21979.7	22535.4	20729.3	0.937524	-0.0930727	0.97697	-0.0336132	0.538048	0.878291
ENSG00000085721	16	15153879	15188174	-	34296	4156	RRN3	4648.94	4426.02	4544.66	4159.07	0.936704	-0.0943348	0.977044	-0.0335048	0.538117	0.878314
ENSG00000143119	1	111415775	111442550	+	26776	2081	CD53	3486.47	3304.76	3090.28	3787.34	1.14634	0.19703	1.01648	0.0235775	0.538307	0.878314
ENSG00000101161	20	62612488	62664453	+	51966	3044	PRPF6	18196.3	16801.8	17031.3	16285.5	1.07982	0.110786	1.02237	0.031922	0.538412	0.878314
ENSG00000147601	8	73921099	73960357	+	39259	8831	TERF1	3176.44	3178.94	3139.35	3268.02	1.06684	0.0933463	1.02353	0.0335515	0.538442	0.878314
ENSG00000107290	9	135136743	135230372	-	93630	12140	SETX	7017.21	6734.93	6420.84	7441.62	1.06471	0.0904622	1.02368	0.0337652	0.538506	0.878314
ENSG00000173163	2	62115859	62374382	+	258524	2730	COMMD1	2186.23	2071.74	2168.43	1854.17	0.917649	-0.123986	0.97908	-0.0305019	0.538585	0.878314
ENSG00000136935	9	127640646	127710771	-	70126	6009	GOLGA1	2278.16	2005.59	1953.75	2122.22	1.06665	0.093092	1.02353	0.0335557	0.538599	0.878314
ENSG00000155858	5	157170703	157187717	+	17015	6584	LSM11	907.026	893.724	879.989	924.629	1.06679	0.0932821	1.02352	0.0335405	0.5386	0.878314
ENSG00000185164	16	18511182	18573533	-	62352	5264	NOMO2	1500.31	1624.96	1466.9	1980.59	1.13078	0.177324	1.01759	0.0251499	0.538749	0.878314
ENSG00000171206	10	104404253	104418164	+	13912	2916	TRIM8	11961.9	12003.1	12387.4	11138.4	0.940988	-0.0877511	0.976758	-0.0339267	0.538771	0.878314
ENSG00000147573	8	67039131	67087720	+	48590	3079	TRIM55	100.789	121.309	156.433	42.2796	0.785166	-0.34893	0.988649	-0.016469	0.538771	0.878314
ENSG00000165259	X	83572882	83757487	-	184606	6895	HDX	444.469	482.491	490.7	464.022	0.914371	-0.129148	0.979471	-0.0299252	0.538772	0.878314
ENSG00000080910	1	196788898	196928356	+	139459	1222	CFHR2	0.515539	0.457585	0.545217	0.260413	0.594764	-0.749611	0.991077	-0.0129311	0.53879	NA
ENSG00000111605	12	69633317	69668138	+	34822	7190	CPSF6	9309.09	9771.57	10167.2	8881.4	0.938386	-0.0917466	0.976953	-0.0336384	0.538816	0.878314
ENSG00000168389	1	40420802	40435638	+	14837	3987	MFSD2A	994.616	923.765	867.65	1050.02	1.14972	0.201278	1.01622	0.0232062	0.538833	0.878314
ENSG00000138459	3	112280556	112304424	+	23869	4853	SLC35A5	2859.69	3040.72	3051.25	3017.04	0.938398	-0.0917289	0.976963	-0.0336236	0.538976	0.878314
ENSG00000120662	13	41790505	41837742	-	47238	3870	MTRF1	901.938	976.498	993.541	938.151	0.929343	-0.105717	0.977813	-0.032369	0.539033	0.878314
ENSG00000185963	9	95473645	95527094	-	53450	6427	BICD2	3582.38	3368.97	3311.73	3497.76	1.05379	0.075588	1.02415	0.0344332	0.539044	0.878314
ENSG00000197140	8	38964509	39142430	+	177922	10044	ADAM32	478.19	565.816	591.605	507.793	0.8652	-0.208895	0.984435	-0.022632	0.539074	0.878314
ENSG00000133114	13	45563687	45607746	+	44060	5108	GPALPP1	1918.92	2083.39	2176.68	1873.49	0.942317	-0.0857163	0.976696	-0.0340179	0.539141	0.878314
ENSG00000268367	12	57810198	57810536	+	339	339	AC126614.1	0.723088	0.737422	0.751193	0.706437	1.39438	0.479627	1.00996	0.0142943	0.539143	NA
ENSG00000127129	1	41944446	41950344	-	5899	1639	EDN2	859.959	919.003	1031.36	666.193	0.833792	-0.26224	0.986571	-0.0195051	0.539175	0.878314
ENSG00000132423	6	99817276	99842080	-	24805	1458	COQ3	869.515	845.249	840.892	855.052	1.08912	0.123168	1.02138	0.0305221	0.53921	0.878314
ENSG00000160209	21	45138975	45182188	+	43214	11905	PDXK	13926.7	12360.1	12838.3	11284.1	0.920723	-0.119161	0.978777	-0.0309483	0.53925	0.878314
ENSG00000105717	19	19672522	19729725	-	57204	2548	PBX4	329.024	363.241	371.371	344.949	0.889844	-0.168376	0.982208	-0.0258998	0.539266	0.878314
ENSG00000143740	1	227916240	227968927	+	52688	6542	SNAP47	3481.71	3672.63	3756.41	3484.14	0.947628	-0.0776067	0.976463	-0.0343628	0.53932	0.878314
ENSG00000131931	8	42691817	42698468	-	6652	2462	THAP1	990.651	1080.3	1117.27	997.114	0.937345	-0.0933479	0.977073	-0.0334613	0.539329	0.878314
ENSG00000175077	3	186915274	186919253	+	3980	2217	RTP1	4.11575	3.45072	3.77586	2.71915	0.737287	-0.439702	0.989831	-0.0147466	0.539333	0.878314
ENSG00000148136	9	107288534	107289490	-	957	957	OR13C4	0.159507	0.229842	0.331994	0	0.434174	-1.20365	0.991981	-0.0116162	0.539364	NA
ENSG00000167962	16	2047655	2059824	-	12170	4701	ZNF598	4019.66	3861	3979.25	3594.94	0.932901	-0.100203	0.977479	-0.0328629	0.539369	0.878314
ENSG00000206150	14	21500979	21502944	-	1966	1607	RNASE13	12.6883	22.7949	27.2188	12.8412	1.29806	0.376358	1.01101	0.0158015	0.539372	0.878314
ENSG00000163590	3	160473390	160796695	+	323306	12447	PPM1L	741.447	693.24	612.153	875.686	1.13756	0.185943	1.01702	0.0243479	0.539456	0.878314
ENSG00000225885	8	119294378	119412844	+	118467	1617	AC023590.1	11.7061	8.54736	8.12569	9.49613	1.21801	0.284531	1.01291	0.0185011	0.53947	0.878314
ENSG00000114125	3	141457046	141466402	+	9357	3147	RNF7	7480.25	7236.59	7570.77	6484.69	0.940803	-0.0880362	0.97682	-0.0338355	0.539505	0.878314
ENSG00000182591	21	32252966	32253874	-	909	909	KRTAP11-1	0.547667	0.438547	0.371433	0.589552	2.24213	1.16487	1.00816	0.0117301	0.539597	NA
ENSG00000147180	X	84498997	84528368	+	29372	5045	ZNF711	1198.28	1419.9	1491.55	1258.71	0.86972	-0.201377	0.984107	-0.0231125	0.539744	0.878627
ENSG00000154642	21	19161284	19191703	-	30420	6235	C21orf91	2907.06	2918.35	2983.2	2772.44	0.923899	-0.114193	0.978458	-0.0314179	0.539792	0.878629
ENSG00000102125	X	153639854	153650065	+	10212	4825	TAZ	3160.29	2400.13	2486.93	2204.82	0.901621	-0.149407	0.981002	-0.0276726	0.539899	0.878727
ENSG00000148339	9	130830480	130871524	+	41045	4979	SLC25A25	1906.34	1747.99	1709.88	1833.74	1.10383	0.142514	1.01986	0.0283678	0.540034	0.878791
ENSG00000072042	14	68143518	68162531	-	19014	5518	RDH11	5563.54	5252.3	5312.89	5115.98	0.930856	-0.10337	0.97773	-0.0324915	0.540049	0.878791
ENSG00000111490	12	65174589	65274812	+	100224	9032	TBC1D30	419.762	436.113	409.617	495.728	1.12135	0.165237	1.01826	0.026106	0.540093	0.878791
ENSG00000176531	19	43979106	44009087	-	29982	4553	PHLDB3	858.543	841.646	846.88	829.869	1.09425	0.129948	1.02079	0.0296923	0.540124	0.878791
ENSG00000112139	6	37600284	37667082	-	66799	12385	MDGA1	518.751	555.237	576.659	507.038	0.86193	-0.214357	0.984762	-0.0221523	0.54019	0.878799
ENSG00000115274	2	74682150	74688011	+	5862	2466	INO80B	2921.9	3011.86	3117.96	2773.14	0.937084	-0.0937495	0.97716	-0.0333327	0.540275	0.878799
ENSG00000113068	5	139624624	139682706	-	58083	2156	PFDN1	4919.19	4734.38	4918.31	4320.52	0.943913	-0.0832736	0.976679	-0.0340438	0.540289	0.878799
ENSG00000188659	15	82555151	82577271	+	22121	4160	FAM154B	213.455	201.256	211.124	179.051	0.885372	-0.175644	0.982726	-0.0251389	0.540316	0.878799
ENSG00000149507	11	59807748	59815517	+	7770	1897	OOSP2	0.34962	0.564302	0.43594	0.853115	3.12773	1.64512	1.00703	0.0101046	0.540426	NA
ENSG00000142530	19	50970042	50980010	-	9969	1566	FAM71E1	705.995	748.64	769.661	701.343	1.13869	0.187373	1.01686	0.0241272	0.540508	0.87895
ENSG00000105372	19	42363988	42376994	+	13007	3805	RPS19	138836	143032	161582	101294	0.870475	-0.200125	0.984095	-0.0231301	0.540541	0.87895
ENSG00000166510	18	52568740	52626739	-	58000	5115	CCDC68	275.328	270.836	246.207	326.251	1.14723	0.198151	1.01627	0.0232775	0.540548	0.87895
ENSG00000112655	6	43044006	43129457	+	85452	9024	PTK7	16206.9	18049.3	18204.4	17700.2	0.927664	-0.108326	0.978107	-0.0319356	0.54064	0.878975
ENSG00000173530	8	22993101	23021543	-	28443	3538	TNFRSF10D	481.717	501.857	521.004	458.776	0.886407	-0.173959	0.982648	-0.0252532	0.540657	0.878975
ENSG00000254997	11	71259466	71260653	+	1188	1188	KRTAP5-9	62.5727	63.6498	69.2279	51.099	0.841459	-0.249035	0.986212	-0.0200299	0.540833	0.879174
ENSG00000185873	4	69092371	69111438	-	19068	3378	TMPRSS11B	2.42325	2.29945	2.08061	2.79183	1.29479	0.372715	1.011	0.0157845	0.540915	0.879174
ENSG00000214338	6	127759551	127840500	-	80950	12397	SOGA3	5.37807	7.2986	8.75502	4.02164	0.827698	-0.272823	0.986996	-0.0188833	0.540919	0.879174
ENSG00000162607	1	62901968	62917475	+	15508	4263	USP1	8379.85	7716.93	7961.62	7166.35	0.918698	-0.122338	0.979138	-0.0304166	0.541007	0.879241
ENSG00000121377	12	10954131	10955226	-	1096	1096	TAS2R7	0.299795	0.361419	0.293244	0.514812	1.93353	0.951239	1.00856	0.0123033	0.541017	NA
ENSG00000187026	21	32119112	32119551	-	440	440	KRTAP21-2	0.721669	0.707381	0.903144	0.266916	0.531	-0.913216	0.99144	-0.0124025	0.541109	NA
ENSG00000118160	19	47931274	47975425	-	44152	5546	SLC8A2	43.384	53.1111	60.4281	36.648	0.813898	-0.29708	0.987686	-0.0178755	0.541402	0.879775
ENSG00000170464	5	138744279	138780180	-	35902	6497	DNAJC18	923.619	1045.46	1077.63	973.102	0.929048	-0.106175	0.978017	-0.0320688	0.541429	0.879775
ENSG00000100599	14	92980118	93155339	+	175222	8683	RIN3	1481.68	1285.63	1256.52	1351.14	1.07015	0.0978119	1.02304	0.0328561	0.541527	0.879816
ENSG00000205246	19	23945807	24010937	+	65131	2636	RPSAP58	2889.48	2958.12	3230.63	2344.96	0.886107	-0.174446	0.982739	-0.02512	0.541547	0.879816
ENSG00000114544	3	125725198	125820404	-	95207	6592	SLC41A3	4760.43	4867.44	5078.41	4392.77	0.93738	-0.0932944	0.977233	-0.0332249	0.5417	0.879943
ENSG00000143653	1	246887349	246931439	+	44091	2503	SCCPDH	5006.22	5242.96	5543.13	4567.56	0.932972	-0.100095	0.977638	-0.0326275	0.541719	0.879943
ENSG00000125995	20	34287194	34288906	+	1713	702	ROMO1	6988.75	6126.99	6605.82	5049.61	0.888252	-0.170958	0.982556	-0.0253889	0.541963	0.880047
ENSG00000144218	2	100162323	100759201	-	596879	12295	AFF3	315.563	328.799	299.419	394.902	1.18303	0.242491	1.01416	0.0202842	0.541973	0.880047
ENSG00000166927	11	60145955	60163424	+	17470	4348	MS4A7	1950.02	1884.07	1773.69	2132.42	1.12822	0.174046	1.01756	0.0251098	0.541998	0.880047
ENSG00000164308	5	96211643	96255420	+	43778	7422	ERAP2	3909.77	4151.89	4379.19	3640.48	0.8575	-0.221791	0.985206	-0.0215021	0.541999	0.880047
ENSG00000130638	22	46067678	46241187	+	173510	5098	ATXN10	7834.85	8080.19	8117.5	7996.23	1.06288	0.0879767	1.02355	0.0335877	0.54206	0.880047
ENSG00000264187	17	17105963	17140499	-	34537	1693	RP11-45M22.4	7.75647	7.76985	7.64756	8.04502	1.15953	0.213543	1.01539	0.0220361	0.542065	0.880047
ENSG00000151876	5	41925356	41941845	+	16490	3014	FBXO4	1177.65	1162.13	1163.99	1157.94	1.07755	0.107757	1.02231	0.0318352	0.542124	0.880047
ENSG00000106105	7	30634297	30673649	+	39353	4152	GARS	10467	10202.7	10276.4	10036.9	0.937042	-0.0938142	0.977296	-0.0331331	0.542184	0.880047
ENSG00000067646	Y	2803112	2850547	+	47436	5737	ZFY	0.613302	0.593535	0.581194	0.621305	0.757708	-0.400286	0.98953	-0.0151845	0.542194	NA
ENSG00000169851	4	30722037	31148422	+	426386	10269	PCDH7	4527.03	4047.12	4140.73	3836.5	0.873555	-0.19503	0.983943	-0.0233535	0.542241	0.880047
ENSG00000150681	1	192127587	192154945	+	27359	2806	RGS18	156.671	141.045	133.603	157.79	1.15671	0.210033	1.01555	0.0222589	0.542249	0.880047
ENSG00000134516	5	169064251	169510386	+	446136	12816	DOCK2	1666.69	1678.22	1548.34	1970.46	1.14461	0.194852	1.01632	0.0233618	0.542298	0.880051
ENSG00000046889	8	68864353	69149265	+	284913	12058	PREX2	2871.96	2407.66	2443.85	2326.24	0.853874	-0.227905	0.985494	-0.0210816	0.542464	0.880245
ENSG00000156587	11	57319129	57335757	-	16629	2197	UBE2L6	12241.2	10350.2	10169.5	10756.7	1.09747	0.134185	1.02029	0.0289776	0.542535	0.880261
ENSG00000176170	17	74372665	74383941	+	11277	4416	SPHK1	1081.31	894.948	857.639	978.891	1.15171	0.203773	1.01584	0.0226714	0.542568	0.880261
ENSG00000187175	21	46101491	46102078	-	588	588	KRTAP12-1	0.486757	0.632486	0.561429	0.792362	1.97529	0.982066	1.00846	0.0121519	0.542672	NA
ENSG00000110719	11	67806483	67818362	+	11880	4384	TCIRG1	10686.1	7932.95	7968	7854.08	1.10995	0.150495	1.01908	0.0272659	0.542695	0.880392
ENSG00000095585	10	97951458	98031344	-	79887	3706	BLNK	723.404	634.625	644.084	613.341	0.898922	-0.153733	0.981506	-0.0269307	0.542811	0.880427
ENSG00000103335	16	88781751	88851619	-	69869	10855	PIEZO1	6770.26	6135.17	6326.47	5704.74	0.896492	-0.157637	0.981771	-0.0265417	0.542872	0.880427
ENSG00000145536	5	5140443	5320417	+	179975	5863	ADAMTS16	496.341	514.464	483.417	584.32	1.20206	0.265504	1.0133	0.0190546	0.542924	0.880427
ENSG00000261787	8	67858736	67874825	-	16090	2589	TCF24	30.8129	30.3737	29.1155	33.2047	1.23568	0.305304	1.01219	0.0174748	0.542943	0.880427
ENSG00000058799	1	54317392	54356407	-	39016	2259	YIPF1	2901.15	2915.57	2994.09	2738.9	0.939765	-0.0896275	0.977129	-0.0333784	0.542992	0.880427
ENSG00000254636	10	124214169	124216868	+	2700	818	ARMS2	3.74057	3.14963	3.50859	2.34197	0.773995	-0.369603	0.989161	-0.0157229	0.543023	0.880427
ENSG00000175073	8	67540722	67579452	-	38731	9942	VCPIP1	2894.27	2677.99	2594.43	2866	1.07081	0.0986995	1.02286	0.0326143	0.543082	0.880427
ENSG00000010327	3	52529354	52558511	+	29158	10588	STAB1	8400.12	7462.4	7160.14	8142.5	1.1168	0.159365	1.01843	0.026351	0.543101	0.880427
ENSG00000120664	13	36920568	36943738	+	23171	710	SPG20OS	60.6746	69.8614	71.5398	66.0848	0.873893	-0.194472	0.983972	-0.0233106	0.543137	0.880427
ENSG00000071051	2	106361354	106510730	+	149377	2990	NCK2	4677.04	5027.5	5123.05	4812.5	0.937944	-0.0924267	0.977293	-0.0331365	0.543261	0.880545
ENSG00000105996	7	27139721	27142430	-	2710	2066	HOXA2	97.2372	85.1328	88.6511	77.2164	0.786133	-0.347154	0.988817	-0.0162239	0.543303	0.880545
ENSG00000204209	6	33286335	33297046	-	10712	3662	DAXX	6125.41	5767.32	5831.47	5622.98	0.948934	-0.0756201	0.97668	-0.034042	0.543439	0.880672
ENSG00000179833	2	64858755	64978139	-	119385	6274	SERTAD2	3873.44	4108.85	4208.12	3885.52	0.937947	-0.0924214	0.977309	-0.033114	0.543488	0.880672
ENSG00000186275	1	146373546	146467744	+	94199	13053	NBPF12	729.075	749.491	757.287	731.949	0.92228	-0.116723	0.978913	-0.0307471	0.543522	0.880672
ENSG00000133105	13	32313674	32377009	+	63336	2808	RXFP2	1.35701	0.854656	0.759847	1.06798	1.64844	0.7211	1.00893	0.012819	0.543599	0.880682
ENSG00000181035	19	19174808	19223697	+	48890	4519	SLC25A42	1298.87	1380.86	1452.54	1219.59	0.9333	-0.099588	0.977741	-0.0324762	0.543621	0.880682
ENSG00000130559	9	138700333	138799074	-	98742	8642	CAMSAP1	3613.54	3689.09	3711.53	3638.58	0.93541	-0.0963297	0.977551	-0.0327565	0.543766	0.880742
ENSG00000065361	12	56473641	56497289	+	23649	8651	ERBB3	15000.2	13548.5	14045.3	12430.6	0.892448	-0.16416	0.98226	-0.0258232	0.543813	0.880742
ENSG00000166546	16	66461200	66527432	+	66233	7165	BEAN1	141.151	128.124	119.889	146.654	1.14037	0.189499	1.01651	0.0236265	0.543892	0.880742
ENSG00000128610	7	121941448	121950745	-	9298	2612	FEZF1	2.5105	1.83779	1.50022	2.59732	1.52425	0.6081	1.0092	0.0132075	0.543904	0.880742
ENSG00000204370	11	111957497	111990353	+	32857	2126	SDHD	9719.78	9047.47	9174.6	8761.42	1.09155	0.126382	1.02078	0.0296662	0.54391	0.880742
ENSG00000198736	16	1988211	1993327	-	5117	2157	MSRB1	1754.9	1635.65	1632.71	1642.25	1.07155	0.0997055	1.02273	0.0324264	0.543993	0.880742
ENSG00000189013	19	55236002	55325972	+	89971	1681	KIR2DL4	3.97403	3.05508	2.66125	3.94118	1.30536	0.384451	1.01071	0.0153664	0.543998	0.880742
ENSG00000198225	6	63921351	63922929	+	1579	1579	FKBP1C	157.714	159.501	147.176	187.234	1.08304	0.115086	1.02163	0.0308664	0.544032	0.880742
ENSG00000125901	20	3026591	3028900	+	2310	1127	MRPS26	7105.57	7218.09	7323.69	6980.49	1.09243	0.12754	1.02067	0.0295153	0.544152	0.880779
ENSG00000000003	X	99883667	99894988	-	11322	2968	TSPAN6	7423.43	7561.99	7513.22	7671.73	1.08383	0.116134	1.02153	0.0307315	0.544249	0.880779
ENSG00000149091	11	46354455	46402104	+	47650	10849	DGKZ	5369.2	4841.15	4757.72	5028.86	1.05954	0.0834405	1.0236	0.0336555	0.544262	0.880779
ENSG00000099992	22	30687979	30723035	-	35057	7047	TBC1D10A	1505.88	1429.21	1490.43	1291.45	0.933557	-0.0991895	0.977763	-0.0324435	0.54429	0.880779
ENSG00000241839	15	65134088	65160206	+	26119	3720	PLEKHO2	3493.58	3233.17	3146.57	3428.02	1.07697	0.106978	1.0222	0.0316793	0.544332	0.880779
ENSG00000180638	17	19581601	19622292	-	40692	6691	SLC47A2	131.356	173.08	194.563	124.744	0.825604	-0.276478	0.987283	-0.0184644	0.544335	0.880779
ENSG00000179912	12	57643392	57824788	-	181397	6267	R3HDM2	3652.47	3707.57	3693.6	3738.99	0.942544	-0.0853679	0.977029	-0.033527	0.544419	0.880839
ENSG00000268531	15	22011370	22012050	+	681	681	DKFZP547L112	0.718495	0.633733	0.727593	0.422548	0.615921	-0.699183	0.991134	-0.0128479	0.544518	NA
ENSG00000155096	8	103838585	103906092	-	67508	6426	AZIN1	17525.6	16681.4	16536.4	17007.8	1.07449	0.103656	1.02242	0.0319882	0.544553	0.880982
ENSG00000263155	15	57884139	57977562	+	93424	2561	MYZAP	0.392008	0.364628	0.452223	0.167539	0.605918	-0.722806	0.991185	-0.0127742	0.544589	NA
ENSG00000114383	3	50357458	50365682	-	8225	2406	TUSC2	3544.02	3629.21	3790.81	3265.61	0.929039	-0.106189	0.978261	-0.0317091	0.544803	0.881268
ENSG00000117691	1	212606229	212619714	+	13486	1290	NENF	5244.38	5010.81	5401.38	4132.02	0.885361	-0.175663	0.983036	-0.0246842	0.544824	0.881268
ENSG00000186038	3	183814852	183824783	+	9932	2523	HTR3E	9.42735	9.04534	10.3582	6.09134	0.79776	-0.325973	0.988501	-0.0166855	0.544972	0.88128
ENSG00000249437	5	70264310	70320941	-	56632	9513	NAIP	184.438	190.039	175.092	223.668	1.116	0.158341	1.01836	0.0262463	0.545055	0.88128
ENSG00000165935	12	27619743	27655118	+	35376	1978	SMCO2	81.6429	66.5544	68.3688	62.4721	0.857669	-0.221506	0.985381	-0.0212459	0.545088	0.88128
ENSG00000185630	1	164524821	164868533	+	343713	21771	PBX1	14628.5	15611.6	15874.3	15020.6	0.929577	-0.105353	0.978232	-0.0317515	0.545197	0.88128
ENSG00000258588	11	5617955	5665628	+	47674	3391	TRIM6-TRIM34	0.56634	0.557249	0.591211	0.480834	0.730481	-0.453081	0.990155	-0.0142732	0.545239	NA
ENSG00000107874	10	104183002	104192418	-	9417	1412	CUEDC2	4285.82	4365.45	4587.07	3866.81	0.929972	-0.104741	0.978196	-0.031805	0.54527	0.88128
ENSG00000135723	16	67263290	67281561	-	18272	5407	FHOD1	2273.15	2143.59	2067.64	2314.47	1.08573	0.11866	1.02126	0.0303467	0.54531	0.88128
ENSG00000255046	8	11655437	11660077	-	4641	1091	RP11-297N6.4	22.0973	20.9932	20.6535	21.7576	1.14262	0.192343	1.01626	0.0232651	0.545328	0.88128
ENSG00000162368	1	47799469	47844511	+	45043	3844	CMPK1	8317.38	7947.08	7923.44	8000.27	1.0611	0.0855645	1.02344	0.0334238	0.545354	0.88128
ENSG00000130844	19	54024235	54083523	+	59289	7728	ZNF331	2594.54	2795.33	2622.14	3185.01	1.09886	0.136001	1.01994	0.0284794	0.545369	0.88128
ENSG00000124693	6	26031817	26032288	-	472	472	HIST1H3B	43.7649	35.4579	31.2223	44.9881	1.19589	0.258082	1.0134	0.0192035	0.545432	0.88128
ENSG00000165669	10	120065401	120101840	-	36440	7059	FAM204A	3366.67	3574.79	3672.8	3354.27	0.947903	-0.077188	0.97683	-0.0338208	0.545435	0.88128
ENSG00000147457	8	23101150	23119512	+	18363	4532	CHMP7	3082.49	3153.34	3162.55	3132.62	1.05837	0.0818466	1.02358	0.0336261	0.54546	0.88128
ENSG00000174238	17	1421012	1466110	-	45099	4784	PITPNA	8580.49	8594.95	8512.9	8779.55	0.931452	-0.102447	0.978056	-0.0320104	0.545467	0.88128
ENSG00000229117	12	56510370	56511727	+	1358	1088	RPL41	57428	59795.9	62718.2	53220.8	1.09314	0.12848	1.0205	0.0292702	0.545485	0.88128
ENSG00000113494	5	35048861	35230794	-	181934	13208	PRLR	488.206	454.161	475.095	407.059	0.829034	-0.270496	0.987177	-0.0186198	0.545645	0.88139
ENSG00000164031	4	100817405	100867883	-	50479	13078	DNAJB14	2281	2298.24	2231.42	2448.58	1.08098	0.112343	1.0217	0.0309738	0.545734	0.88139
ENSG00000135111	12	115108059	115121969	-	13911	5950	TBX3	771.523	755.059	695.377	889.345	1.16122	0.21564	1.01506	0.0215645	0.545737	0.88139
ENSG00000257545	12	106889736	107168696	-	278961	890	RP11-144F15.1	5.99728	6.51014	5.93843	7.79647	1.15948	0.213479	1.01516	0.0217036	0.545775	0.88139
ENSG00000163788	3	43328004	43466256	+	138253	6981	SNRK	2590.09	2505.26	2399.52	2743.2	1.04657	0.065671	1.0237	0.0337869	0.545787	0.88139
ENSG00000182500	12	122064455	122080583	+	16129	2263	ORAI1	1863.87	1805.86	1807.92	1801.21	1.07809	0.108476	1.02198	0.0313614	0.545878	0.881462
ENSG00000242107	3	159733811	159749210	+	15400	740	LINC01100	1.41507	1.01566	1.14217	0.731017	1.54569	0.628248	1.00908	0.0130336	0.546013	0.881555
ENSG00000106089	7	73113536	73134002	-	20467	3693	STX1A	900.223	1032.8	1068.89	951.618	0.90493	-0.144121	0.98108	-0.027557	0.546065	0.881555
ENSG00000189433	1	35225342	35229325	+	3984	2840	GJB4	43.8586	28.4479	34.805	14.1446	0.790828	-0.338565	0.988788	-0.0162663	0.546076	0.881555
ENSG00000170790	11	6890924	6891976	+	1053	1053	OR10A2	0.286616	0.383637	0.280306	0.616133	2.13207	1.09226	1.00814	0.0116919	0.546121	NA
ENSG00000123171	13	52436117	52440366	+	4250	1148	CCDC70	0.909496	1.05517	1.10867	0.934812	1.42459	0.510551	1.00953	0.0136812	0.546165	0.881577
ENSG00000171060	8	10530147	10558103	+	27957	5346	C8orf74	4.31469	3.45782	4.08632	2.04372	1.38957	0.474637	1.00975	0.0139946	0.5462	0.881577
ENSG00000120686	13	38923986	38937140	+	13155	3766	UFM1	6403.21	6664.55	6931.42	6064.11	0.947079	-0.0784437	0.976908	-0.033705	0.54623	0.881577
ENSG00000150471	4	62066976	62944053	+	877078	13991	LPHN3	485.47	690.409	738.152	582.988	0.800762	-0.320554	0.988456	-0.0167518	0.546361	0.881637
ENSG00000196821	6	34555065	34664636	-	109572	4551	C6orf106	11768.5	11428.2	11651.4	10926.1	0.938907	-0.0909461	0.977428	-0.0329382	0.546393	0.881637
ENSG00000010626	12	6982733	7023407	+	40675	3054	LRRC23	1506.85	1619.22	1711.54	1411.49	0.889477	-0.168971	0.982741	-0.0251168	0.546407	0.881637
ENSG00000161896	6	33689444	33714762	-	25319	2822	IP6K3	171.445	192.847	208.012	158.725	0.817658	-0.290431	0.987772	-0.0177503	0.546506	0.881721
ENSG00000188026	12	123955925	124018265	-	62341	3935	RILPL1	875.96	960.122	947.555	988.398	0.934059	-0.0984142	0.977876	-0.0322758	0.546594	0.881734
ENSG00000156052	9	80331003	80646374	-	315372	6738	GNAQ	6683.07	5962.03	5832	6254.59	1.06498	0.0908264	1.02308	0.0329259	0.546608	0.881734
ENSG00000106299	7	123321989	123389121	-	67133	4435	WASL	6521.45	6352.06	6250.02	6581.65	1.06538	0.0913735	1.02305	0.0328779	0.546657	0.881738
ENSG00000221836	7	143747461	143748473	+	1013	1013	OR2A5	0.426156	0.559276	0.428681	0.853113	1.88717	0.916221	1.00847	0.0121722	0.546711	NA
ENSG00000166136	10	102267203	102289757	-	22555	2572	NDUFB8	3198.28	2925.12	3106.95	2516.01	0.909307	-0.13716	0.98064	-0.0282042	0.546795	0.881885
ENSG00000214944	5	72921983	73237818	+	315836	15617	ARHGEF28	2460.37	2727.33	2730.83	2719.44	1.1146	0.156527	1.01835	0.0262342	0.546856	0.881902
ENSG00000148483	10	17794251	17842867	+	48617	5464	TMEM236	3.33863	3.4779	3.08296	4.36652	1.26231	0.336065	1.01135	0.0162792	0.546899	0.881902
ENSG00000003393	2	202565277	202645912	-	80636	10381	ALS2	3124.73	3434.4	3422.2	3461.87	0.940997	-0.0877376	0.977304	-0.0331209	0.546961	0.881926
ENSG00000171970	19	2900896	2918474	+	17579	2258	ZNF57	518.439	487.002	501.217	455.017	0.930779	-0.103489	0.978237	-0.0317444	0.547023	0.881951
ENSG00000079689	6	25652464	25702011	+	49548	1447	SCGN	0.866677	1.00101	0.893873	1.24208	1.3915	0.476645	1.0097	0.0139284	0.54715	NA
ENSG00000185347	14	105956192	105965912	+	9721	6698	C14orf80	1765.41	1509.73	1537.14	1448.07	1.09812	0.135039	1.01987	0.0283802	0.547244	0.882233
ENSG00000124406	4	42410390	42659122	-	248733	11199	ATP8A1	1493.38	1408.67	1292.32	1670.45	1.10894	0.149187	1.01881	0.0268875	0.547529	0.882442
ENSG00000184840	5	177019159	177023125	+	3967	2440	TMED9	18933.7	17436.1	17614.2	17035.4	1.07545	0.10494	1.0221	0.0315423	0.547565	0.882442
ENSG00000203791	10	126436718	126480439	-	43722	4225	METTL10	1588.81	1561.36	1556.89	1571.44	1.07224	0.100632	1.0224	0.0319652	0.547571	0.882442
ENSG00000074317	5	176047085	176057530	-	10446	1979	SNCB	25.7749	22.7716	23.6554	20.783	1.23304	0.302223	1.01203	0.0172524	0.547587	0.882442
ENSG00000149658	20	61826781	61847586	-	20806	3457	YTHDF1	7077.84	6947.48	7090.67	6625.3	0.944805	-0.0819119	0.977102	-0.0334186	0.547617	0.882442
ENSG00000214239	6	159047471	159049322	+	1852	66	AL591025.1	8.41606	9.30811	8.78357	10.4883	0.836239	-0.258013	0.986906	-0.0190152	0.547842	0.882442
ENSG00000138131	10	100007447	100028007	-	20561	3653	LOXL4	2187.14	1977.68	1978.73	1975.31	1.13556	0.183409	1.01658	0.0237266	0.547909	0.882442
ENSG00000129170	11	19203578	19232120	-	28543	1465	CSRP3	3.9784	4.79022	5.62944	2.90197	0.791999	-0.336429	0.98885	-0.016177	0.548335	0.882442
ENSG00000173040	4	5544499	5711275	-	166777	5509	EVC2	859.264	849.346	835.753	879.931	1.09334	0.128741	1.02025	0.0289277	0.548404	0.882442
ENSG00000168614	1	144811744	144830413	+	18670	7327	NBPF9	1032.91	1026.89	1033.82	1011.31	0.923902	-0.114189	0.979087	-0.0304912	0.548412	0.882442
ENSG00000167646	19	55670031	55678090	-	8060	3300	DNAAF3	431.816	391.499	401.223	369.621	0.86513	-0.209011	0.985027	-0.021765	0.548416	0.882442
ENSG00000234734	9	65503363	65509610	-	6248	4834	SPATA31A7	0.485588	0.32385	0.230893	0.533005	2.12536	1.08771	1.00808	0.0116133	0.548432	NA
ENSG00000187608	1	948803	949920	+	1118	711	ISG15	17633.1	13375.8	14140.3	11655.6	0.86583	-0.207845	0.984975	-0.0218412	0.548454	0.882442
ENSG00000106992	9	130628759	130640022	-	11264	2667	AK1	885.322	651.978	643.085	671.988	1.12146	0.165373	1.01764	0.0252338	0.548475	0.882442
ENSG00000124818	6	47749718	47800516	+	50799	5078	OPN5	3.08439	2.85106	2.68695	3.2203	1.32529	0.406304	1.01027	0.0147338	0.548483	0.882442
ENSG00000165025	9	93564069	93660831	+	96763	5210	SYK	7078.01	6806.46	7013.93	6339.68	0.910918	-0.134606	0.980585	-0.0282857	0.548555	0.882442
ENSG00000163463	1	155141884	155145951	-	4068	3826	KRTCAP2	2116.05	2063.73	2125.01	1925.84	0.92202	-0.11713	0.979315	-0.0301556	0.54861	0.882442
ENSG00000177694	3	174156363	175523428	+	1367066	8680	NAALADL2	993	1139.26	1184.08	1038.42	0.877449	-0.188612	0.984026	-0.0232318	0.548711	0.882442
ENSG00000124596	6	41001366	41065526	-	64161	6523	OARD1	2994.6	2977.26	2962.21	3011.12	1.07213	0.100484	1.02233	0.0318592	0.548721	0.882442
ENSG00000198924	10	115594488	115614142	-	19655	4596	DCLRE1A	1998.57	2088.84	2013.35	2258.7	1.07826	0.108701	1.02175	0.0310352	0.548722	0.882442
ENSG00000266958	19	45690646	45720191	+	29546	540	AC006126.3	8.17977	8.76039	9.24043	7.68029	0.855099	-0.225836	0.985787	-0.0206518	0.548835	0.882442
ENSG00000132911	5	151771093	151812929	-	41837	2345	NMUR2	15.4405	13.8135	12.9081	15.8504	1.27644	0.352129	1.01098	0.0157516	0.548919	0.882442
ENSG00000143502	1	223394161	223537544	-	143384	4865	SUSD4	3503.4	2541.78	2436.89	2777.77	1.15219	0.204381	1.01539	0.0220391	0.548919	0.882442
ENSG00000254469	11	71576555	71639700	-	63146	3651	RP11-849H4.2	213.1	195.081	194.472	196.451	0.931917	-0.101726	0.978256	-0.0317165	0.548935	0.882442
ENSG00000056998	X	2746829	2800859	+	54031	3646	GYG2	1218.51	1020.54	952.195	1174.31	1.12713	0.172651	1.01715	0.0245336	0.548953	0.882442
ENSG00000198768	20	57034157	57090187	-	56031	3942	APCDD1L	118.044	96.1651	93.4491	102.276	0.815585	-0.294094	0.987985	-0.0174383	0.548971	0.882442
ENSG00000129933	19	19431490	19469563	+	38074	11162	MAU2	6174.65	6547.09	6620.83	6381.15	0.940324	-0.0887699	0.977494	-0.0328398	0.549043	0.882442
ENSG00000126882	9	134133463	134151934	-	18472	5499	FAM78A	780.853	689.538	655.398	766.352	1.11125	0.152179	1.01848	0.0264231	0.549121	0.882442
ENSG00000119408	9	127019885	127115586	+	95702	4419	NEK6	4239.42	4115.83	4200.25	3925.87	0.92089	-0.118899	0.979483	-0.0299081	0.549145	0.882442
ENSG00000176909	19	49215999	49222978	-	6980	2265	MAMSTR	786.723	839.844	895.216	715.258	0.88218	-0.180854	0.983631	-0.0238114	0.549193	0.882442
ENSG00000164175	5	33944721	33984835	-	40115	3269	SLC45A2	19.8736	14.2464	14.9242	12.7214	0.845171	-0.242685	0.986457	-0.0196714	0.549208	0.882442
ENSG00000122859	10	71331454	71332994	-	1541	1376	NEUROG3	2.61383	2.39861	2.63126	1.87515	0.809673	-0.304589	0.988247	-0.0170557	0.549265	0.882442
ENSG00000183196	16	75510949	75529282	-	18334	3470	CHST6	300.438	256.933	256.517	257.87	0.840534	-0.250622	0.98674	-0.0192584	0.549286	0.882442
ENSG00000174332	1	53971910	54199877	-	227968	2812	GLIS1	84.5068	109.536	114.235	98.9646	0.847435	-0.238825	0.986321	-0.0198712	0.549291	0.882442
ENSG00000155957	12	66517709	66563852	-	46144	4420	TMBIM4	3391.48	3535.62	3721.8	3116.72	0.935405	-0.096337	0.977938	-0.0321846	0.549313	0.882442
ENSG00000183011	17	7760003	7788556	-	28554	1943	LSMD1	4618.94	4282.19	4501.2	3789.41	0.897553	-0.155931	0.982116	-0.0260349	0.549332	0.882442
ENSG00000197410	4	155153399	155412930	-	259532	14564	DCHS2	490.346	516.913	519.969	510.036	0.849105	-0.235985	0.986221	-0.0200165	0.549418	0.882442
ENSG00000269282	12	48759919	48761738	+	1820	1820	AC024257.1	9.2551	8.07535	7.52167	9.32113	1.20806	0.272687	1.01272	0.0182329	0.549484	0.882442
ENSG00000188162	11	17568920	17668697	+	99778	10808	OTOG	23.8096	32.4831	32.8391	31.682	1.26824	0.342829	1.01111	0.0159356	0.549556	0.882442
ENSG00000154096	11	119288090	119295695	-	7606	5923	THY1	16158.9	16992.1	17379.6	16120.2	0.869878	-0.201115	0.984722	-0.0222111	0.549567	0.882442
ENSG00000184500	3	93591881	93692910	-	101030	4425	PROS1	2914.68	3318.44	3394.18	3148.01	0.883656	-0.178444	0.983522	-0.0239712	0.549614	0.882442
ENSG00000186648	14	24521206	24538937	+	17732	6668	LRRC16B	245.254	315.456	328.258	286.652	0.848091	-0.237708	0.986298	-0.019905	0.549616	0.882442
ENSG00000136848	9	124329336	124547809	+	218474	8408	DAB2IP	7090.92	6501.82	6385.88	6762.69	1.07107	0.0990553	1.02236	0.0319013	0.549623	0.882442
ENSG00000182108	16	11022748	11036317	-	13570	1722	DEXI	1065.47	1100.57	972.693	1388.3	1.06362	0.0889823	1.02297	0.032764	0.549645	0.882442
ENSG00000110696	11	16634679	16778428	+	143750	8675	C11orf58	10220.3	10978.6	11388.9	10055.5	0.943675	-0.0836377	0.977303	-0.0331226	0.549699	0.882442
ENSG00000042445	2	85569211	85581743	-	12533	4264	RETSAT	3069.08	3048.24	3100.6	2930.44	0.934572	-0.0976221	0.978052	-0.0320166	0.549803	0.882442
ENSG00000176920	19	49199228	49209207	+	9980	3380	FUT2	900.214	600.096	621.131	552.768	1.17497	0.232627	1.01408	0.0201681	0.549855	0.882442
ENSG00000117091	1	160648536	160681641	-	33106	2494	CD48	1029.61	919.715	873.353	1024.03	1.16028	0.214467	1.01485	0.0212709	0.549873	0.882442
ENSG00000189367	6	127761488	127780536	-	19049	7229	KIAA0408	2.67505	2.85015	2.8165	2.92586	0.803976	-0.314776	0.9885	-0.0166868	0.549916	0.882442
ENSG00000130177	13	115000362	115038198	+	37837	3901	CDC16	8475.61	8575.74	8608.38	8502.3	1.07134	0.0994188	1.02231	0.0318357	0.549922	0.882442
ENSG00000075142	7	87834433	87856308	-	21876	4237	SRI	7471.96	7449.51	7713.25	6856.09	1.0699	0.0974709	1.02244	0.0320136	0.549967	0.882442
ENSG00000244067	6	52614897	52628367	-	13471	1303	GSTA2	22.9674	18.862	20.4376	15.3168	0.79659	-0.328091	0.988773	-0.0162885	0.550082	0.882442
ENSG00000140416	15	63334831	63364114	+	29284	8468	TPM1	17153.7	16402.6	15362.2	18743.6	1.10034	0.137946	1.01943	0.0277691	0.550097	0.882442
ENSG00000149929	16	30003645	30007757	-	4113	3928	HIRIP3	2104.38	1682.77	1675.98	1698.04	1.07748	0.107661	1.02172	0.0309946	0.550116	0.882442
ENSG00000151689	2	191208196	191236391	+	28196	3856	INPP1	1000.72	899.08	909.042	876.667	0.932338	-0.101074	0.978299	-0.0316532	0.550147	0.882442
ENSG00000105576	19	12810008	12834825	-	24818	7029	TNPO2	9532.19	10059.9	10163	9827.79	0.933412	-0.0994136	0.978192	-0.0318105	0.55017	0.882442
ENSG00000085831	1	51752930	51810788	-	57859	9362	TTC39A	1501.07	1359.47	1420.85	1221.36	0.859317	-0.218738	0.985573	-0.0209649	0.550244	0.882442
ENSG00000148481	10	15820169	15902519	-	82351	4094	FAM188A	1737.24	1864.72	1882.72	1824.24	0.94062	-0.0883155	0.977555	-0.0327503	0.550285	0.882442
ENSG00000110195	11	71900602	71907345	+	6744	1577	FOLR1	24559	28594.1	30010.9	25406.5	1.17014	0.226681	1.01429	0.0204753	0.550297	0.882442
ENSG00000223474	1	26145212	26147288	-	2077	2077	AL020996.1	57.1286	54.6708	53.4317	57.4588	1.11355	0.155163	1.01817	0.0259809	0.55057	0.882442
ENSG00000271786	10	18931405	18944123	-	12719	406	RP11-139J15.7	11.1825	11.4765	11.4083	11.6301	1.17762	0.235879	1.01391	0.0199257	0.550571	0.882442
ENSG00000174529	1	205052258	205053645	-	1388	1388	TMEM81	318.886	343.908	358.094	311.988	0.905996	-0.142424	0.98129	-0.0272483	0.550623	0.882442
ENSG00000185614	3	49840687	49842463	+	1777	1040	FAM212A	112.334	95.1886	101.703	80.5306	0.888075	-0.171247	0.983171	-0.024486	0.550662	0.882442
ENSG00000269883	14	77607026	77609339	+	2314	2314	AC007375.1	1.6697	2.14865	2.06001	2.34809	1.52916	0.612739	1.00898	0.0129009	0.550695	0.882442
ENSG00000175115	11	65837834	66012218	+	174385	9037	PACS1	8909.62	7859.45	7593.4	8458.06	1.06451	0.0901901	1.02283	0.0325607	0.550749	0.882442
ENSG00000075240	22	46971909	47075688	+	103780	4886	GRAMD4	2852.42	2837.39	2876.75	2748.84	0.930538	-0.103863	0.978528	-0.0313144	0.550749	0.882442
ENSG00000146938	X	5758678	6146904	-	388227	7313	NLGN4X	680.703	704.932	637.704	856.193	1.18759	0.248035	1.01344	0.0192644	0.550815	0.882442
ENSG00000105514	19	11432722	11456946	-	24225	4417	RAB3D	5318.83	4901.36	4623.11	5527.43	0.905711	-0.142878	0.981338	-0.0271785	0.550843	0.882442
ENSG00000067225	15	72491370	72524164	-	32795	8572	PKM	117871	107632	107443	108056	1.07232	0.100734	1.02215	0.0316118	0.550858	0.882442
ENSG00000198380	2	69546905	69614382	-	67478	8858	GFPT1	8424.26	8711.33	8799.29	8513.42	0.931346	-0.102611	0.978456	-0.0314219	0.550915	0.882442
ENSG00000123576	X	103494719	103499614	-	4896	1495	ESX1	1.58823	1.88039	2.10034	1.38551	0.696917	-0.520942	0.990766	-0.0133837	0.550952	0.882442
ENSG00000166200	15	49398268	49447858	-	49591	4940	COPS2	6120.15	6055.7	6015.55	6146.05	1.06622	0.0925007	1.02267	0.032342	0.551049	0.882442
ENSG00000042980	8	24151553	24216531	+	64979	9351	ADAM28	2911.39	2706.24	2775.91	2549.51	0.879012	-0.186045	0.984051	-0.0231948	0.551208	0.882442
ENSG00000102743	13	41363548	41384247	+	20700	1837	SLC25A15	491.399	539.919	524.023	575.684	1.10278	0.141148	1.01911	0.0273133	0.551252	0.882442
ENSG00000184163	1	1177826	1182102	-	4277	1794	FAM132A	231.78	217.342	241.86	162.179	0.862682	-0.213099	0.985389	-0.0212346	0.551278	0.882442
ENSG00000268800	5	162866447	162873821	-	7375	99	AC112205.1	8.11238	9.33919	5.84371	17.204	1.33716	0.419173	1.01002	0.0143909	0.551279	0.882442
ENSG00000142694	1	36787632	36789755	-	2124	1211	EVA1B	2038.48	2048.05	2169	1775.9	0.883917	-0.178017	0.98361	-0.0238418	0.551296	0.882442
ENSG00000186603	1	45792545	45794347	+	1803	1803	HPDL	664.306	590.023	590.333	589.326	1.12043	0.164054	1.01752	0.0250508	0.551468	0.882442
ENSG00000206013	11	298200	299526	-	1327	736	IFITM5	14.2835	18.636	15.7239	25.1881	1.30593	0.385076	1.0104	0.0149224	0.551495	0.882442
ENSG00000171056	8	10581278	10697357	-	116080	3701	SOX7	235.088	141.449	143.873	135.996	0.861335	-0.215354	0.98551	-0.0210572	0.551633	0.882442
ENSG00000180535	7	97840739	97842291	+	1553	798	BHLHA15	71.0971	75.9106	75.2495	77.3981	0.844018	-0.244654	0.986665	-0.0193678	0.551661	0.882442
ENSG00000152749	13	95254157	95286899	+	32743	8822	GPR180	1883.42	2069.97	2126.12	1943.63	0.93103	-0.103101	0.978545	-0.0312901	0.551705	0.882442
ENSG00000132670	20	2844830	3019722	+	174893	4509	PTPRA	10074.7	11096.3	11064.4	11168	1.05681	0.0797093	1.02324	0.0331421	0.551726	0.882442
ENSG00000136026	12	106631655	106698057	-	66403	3638	CKAP4	11165.1	11855.2	11257.1	13200.9	1.08277	0.114729	1.02107	0.0300774	0.551735	0.882442
ENSG00000205542	X	12993227	12995346	+	2120	1705	TMSB4X	142231	124902	125506	123542	1.08842	0.122232	1.02049	0.029267	0.551768	0.882442
ENSG00000125166	16	58741035	58768261	-	27227	3766	GOT2	6339.3	6075.38	5989.07	6269.58	1.06526	0.0912075	1.02269	0.0323758	0.551776	0.882442
ENSG00000169214	1	247875045	247876105	-	1061	1061	OR6F1	2.41424	1.17857	1.55848	0.323782	0.664311	-0.590069	0.991061	-0.0129546	0.551777	0.882442
ENSG00000249853	6	114376750	114664209	-	287460	4104	HS3ST5	45.3692	48.7904	53.5654	38.0467	0.806946	-0.309456	0.988476	-0.0167223	0.551827	0.882442
ENSG00000167105	17	48348767	48358844	+	10078	3099	TMEM92	504.813	462.739	448.677	494.378	1.14579	0.196344	1.01561	0.0223455	0.551852	0.882442
ENSG00000156983	3	9773413	9789702	+	16290	5477	BRPF1	2752.72	2590.96	2622.93	2519.03	0.945787	-0.0804123	0.977322	-0.0330945	0.551869	0.882442
ENSG00000101336	20	30639991	30689659	+	49669	3092	HCK	1371.24	1266.7	1207.56	1399.77	1.12757	0.173219	1.01691	0.0241913	0.551895	0.882442
ENSG00000260916	15	55632230	55700708	-	68479	8790	CCPG1	1131.18	1148.73	1108.81	1238.56	1.07316	0.10186	1.022	0.0313927	0.5519	0.882442
ENSG00000197329	2	64319786	64371588	-	51803	4125	PELI1	3411.63	3629.96	3549.26	3811.53	1.08462	0.11719	1.02087	0.0297925	0.551933	0.882442
ENSG00000115816	2	37428755	37458856	-	30102	3629	CEBPZ	6752.58	6781.83	6818.77	6698.73	0.947129	-0.0783665	0.977262	-0.0331823	0.551941	0.882442
ENSG00000151445	14	77893018	77924295	-	31278	3695	VIPAS39	2316.34	2502.19	2528.44	2443.13	0.946123	-0.0799008	0.977321	-0.0330954	0.552128	0.882442
ENSG00000102021	X	114524293	114542121	+	17829	1727	LUZP4	0.999662	0.803448	1.04585	0.25804	0.563895	-0.826502	0.991583	-0.012195	0.552149	0.882442
ENSG00000096070	6	36164521	36200567	+	36047	6618	BRPF3	5341.86	5181.55	5127.96	5302.13	0.912813	-0.131609	0.98063	-0.0282189	0.552155	0.882442
ENSG00000115267	2	163123589	163175213	-	51625	4528	IFIH1	5478.05	4568.8	4704.62	4263.22	0.887056	-0.172902	0.983371	-0.0241927	0.552157	0.882442
ENSG00000268942	5	61808070	61808309	-	240	240	CKS1B	16.5503	16.8669	15.8185	19.2258	0.892364	-0.164295	0.982854	-0.0249516	0.552228	0.882442
ENSG00000087087	7	100472733	100486285	+	13553	4587	SRRT	12973.2	12166.7	12470.9	11482.4	0.94238	-0.0856189	0.977555	-0.0327503	0.552233	0.882442
ENSG00000165806	10	115438942	115490662	+	51721	3466	CASP7	3201.12	2955.94	3028.41	2792.88	0.930323	-0.104196	0.97866	-0.0311209	0.552267	0.882442
ENSG00000134716	1	60358980	60392462	-	33483	2990	CYP2J2	555.463	437.772	451.009	407.99	0.865542	-0.208324	0.985235	-0.0214603	0.552294	0.882442
ENSG00000093144	6	127609855	127664754	-	54900	5678	ECHDC1	4191.94	4149.03	4268.88	3879.37	0.937252	-0.0934916	0.977975	-0.0321298	0.552306	0.882442
ENSG00000160791	3	46411633	46417697	+	6065	3883	CCR5	999.387	922.604	865.678	1050.69	1.16087	0.215203	1.01467	0.0210057	0.552323	0.882442
ENSG00000080224	3	96533425	97471304	+	937880	6303	EPHA6	139.867	174.645	184.309	152.899	0.853724	-0.228158	0.986087	-0.0202127	0.552352	0.882442
ENSG00000185246	14	45553302	45585485	+	32184	4932	PRPF39	4303.48	4397.18	4504.46	4155.81	0.92451	-0.113239	0.97931	-0.0301625	0.552425	0.882442
ENSG00000144063	2	110841447	110874143	-	32697	3167	MALL	136.324	130.341	120.679	152.08	1.17658	0.234601	1.01385	0.0198374	0.55247	0.882442
ENSG00000212724	17	39215495	39216344	-	850	850	KRTAP2-3	35.8401	57.1859	64.2247	41.3485	0.761779	-0.392556	0.989843	-0.0147287	0.552617	0.882442
ENSG00000215131	16	3543484	3545480	-	1997	963	C16orf90	4.57081	3.5627	4.10481	2.34295	0.794241	-0.332352	0.988966	-0.0160073	0.55265	0.882442
ENSG00000163785	3	133784147	133969689	-	185543	7992	RYK	7169.13	7532.54	7685.42	7188.57	0.942565	-0.0853359	0.97757	-0.0327286	0.552651	0.882442
ENSG00000237515	16	12995477	13334272	+	338796	10157	SHISA9	775.468	893.302	937.359	794.173	0.796642	-0.327997	0.988887	-0.0161226	0.552673	0.882442
ENSG00000214194	7	112756773	112758668	-	1896	1896	LINC00998	3414.73	3495.54	3628.36	3196.69	0.928215	-0.107469	0.978918	-0.0307397	0.552705	0.882442
ENSG00000197238	6	27791884	27792257	+	374	374	HIST1H4J	18.1132	17.3512	15.5105	21.4928	1.14599	0.196596	1.01554	0.0222439	0.552743	0.882442
ENSG00000120306	5	139554227	139661637	+	107411	2183	CYSTM1	4222.04	3742.09	3935.14	3307.7	0.917787	-0.123768	0.980102	-0.0289955	0.552755	0.882442
ENSG00000162373	1	49193195	49242641	-	49447	2138	BEND5	404.504	514.806	533.357	473.066	0.891374	-0.165897	0.98299	-0.0247517	0.552765	0.882442
ENSG00000204428	6	31644461	31651817	-	7357	2621	LY6G5C	185.979	175.241	180.657	163.055	0.903623	-0.146207	0.981711	-0.0266293	0.55284	0.882442
ENSG00000198203	2	108905095	108926371	+	21277	8399	SULT1C2	1419.93	1537.29	1352.53	1952.99	1.22022	0.287138	1.01214	0.0174142	0.552841	0.882442
ENSG00000171469	19	9715356	9732075	-	16720	6461	ZNF561	3646.01	3918.61	3873.53	4020.05	0.92749	-0.108597	0.979012	-0.030602	0.552897	0.882442
ENSG00000184348	6	27805658	27806117	-	460	460	HIST1H2AK	54.0361	52.4222	47.8421	62.7274	1.16474	0.220014	1.01441	0.0206455	0.552984	0.882442
ENSG00000111877	6	119134605	119256327	-	121723	12496	MCM9	1660.75	1575.1	1587.74	1546.65	0.938106	-0.0921767	0.977947	-0.0321725	0.552993	0.882442
ENSG00000156931	3	184529931	184770402	+	240472	10366	VPS8	5371.24	5760.12	5617.4	6081.22	0.940365	-0.0887069	0.977764	-0.0324412	0.553101	0.882442
ENSG00000166974	18	32556892	32723434	+	166543	6180	MAPRE2	1657.1	1691.54	1601.52	1894.08	1.0839	0.116235	1.02085	0.0297645	0.553152	0.882442
ENSG00000137877	15	42140345	42186275	-	45931	12335	SPTBN5	721.837	601.431	573.509	664.257	1.12646	0.171802	1.0169	0.0241834	0.553213	0.882442
ENSG00000144026	2	95813075	95831158	-	18084	6813	ZNF514	2024.85	2077.9	1927.79	2415.65	1.08531	0.118104	1.02067	0.0295179	0.553578	0.882442
ENSG00000162104	16	4003388	4166186	-	162799	10358	ADCY9	1562.92	1404.6	1444.15	1315.61	0.914903	-0.128309	0.980494	-0.0284189	0.553581	0.882442
ENSG00000182511	15	91426925	91439006	+	12082	4241	FES	2283.24	1950.47	1951.04	1949.2	1.089	0.123007	1.02029	0.0289843	0.553624	0.882442
ENSG00000155313	21	17102344	17252377	+	150034	7812	USP25	5819.57	5579.99	5681.83	5350.84	0.916386	-0.125973	0.980328	-0.028663	0.553642	0.882442
ENSG00000185821	12	55820038	55820976	+	939	939	OR6C76	0.172148	0.213774	0.035913	0.613963	3.19066	1.67386	1.0066	0.00949168	0.553654	NA
ENSG00000154864	18	10666480	11148587	-	482108	14620	PIEZO2	715.256	693.05	717.267	638.562	0.855285	-0.225523	0.986058	-0.0202556	0.553655	0.882442
ENSG00000205189	8	81397854	81438500	+	40647	10216	ZBTB10	6937.52	6366.62	6291.2	6536.31	1.09525	0.131254	1.01967	0.0280954	0.553664	0.882442
ENSG00000162458	1	16083102	16113089	+	29988	4716	FBLIM1	4698.75	4833.07	4885.58	4714.93	0.918934	-0.121967	0.980037	-0.0290922	0.553665	0.882442
ENSG00000155761	1	118496484	118727846	-	231363	9552	SPAG17	897.473	996.966	1030.31	921.933	0.855706	-0.224812	0.986031	-0.0202957	0.553676	0.882442
ENSG00000165863	10	118423207	118429775	-	6569	2411	C10orf82	155.529	222.61	201.668	269.729	1.20893	0.273727	1.01247	0.0178727	0.553705	0.882442
ENSG00000143278	1	197008321	197036397	-	28077	2450	F13B	3.06578	3.36655	4.00423	1.93177	0.759628	-0.396635	0.989934	-0.0145961	0.553786	0.882442
ENSG00000132388	17	4172554	4269923	-	97370	4539	UBE2G1	3872.08	3990.44	3977.35	4019.92	0.93817	-0.0920792	0.977999	-0.0320953	0.553836	0.882442
ENSG00000151917	6	56819773	56892140	+	72368	5739	BEND6	271.843	302.872	307.707	291.993	0.877869	-0.187923	0.984324	-0.0227949	0.553846	0.882442
ENSG00000186998	22	29601840	29655586	+	53747	4899	EMID1	3891.34	4368.74	4619.49	3804.53	0.86979	-0.201261	0.985001	-0.0218029	0.553883	0.882442
ENSG00000137944	1	89401456	89458636	-	57181	2306	CCBL2	2763.7	2754.77	2739.05	2790.13	1.07175	0.0999751	1.02198	0.0313678	0.553903	0.882442
ENSG00000228727	6	31730576	31732628	+	2053	1557	SAPCD1	87.818	67.0775	62.6415	77.0583	1.18641	0.246598	1.01332	0.0190848	0.553937	0.882442
ENSG00000079841	6	72596406	73112845	+	516440	12800	RIMS1	57.4806	84.0117	77.4376	98.8033	1.26118	0.334772	1.01106	0.0158619	0.553942	0.882442
ENSG00000126945	X	100663283	100669121	+	5839	2223	HNRNPH2	7311.41	6996.88	6974.07	7048.21	1.06605	0.0922703	1.02248	0.0320669	0.553958	0.882442
ENSG00000175600	7	40174575	40900362	+	725788	3590	SUGCT	646.216	802.15	765.692	884.18	1.15232	0.204536	1.01506	0.021567	0.553966	0.882442
ENSG00000077549	1	19665267	19812066	-	146800	3476	CAPZB	17506.4	16729.4	16999.3	16121.9	0.949204	-0.0752092	0.977314	-0.0331056	0.554034	0.882442
ENSG00000157119	3	42727011	42734036	+	7026	2517	KLHL40	2.33376	2.66979	2.66558	2.67927	1.27597	0.351596	1.01077	0.0154495	0.55404	0.882442
ENSG00000171132	2	45878484	46415129	+	536646	9908	PRKCE	1836.43	2109.12	2176.73	1956.98	0.916747	-0.125404	0.980317	-0.0286791	0.554064	0.882442
ENSG00000186838	19	40005753	40011326	+	5574	1731	SELV	34.1286	59.5016	63.8349	49.7517	0.776209	-0.365482	0.989557	-0.015145	0.554135	0.882481
ENSG00000115295	2	29320571	29412509	+	91939	7775	CLIP4	2117.96	2328.81	2408.02	2150.59	0.910476	-0.135307	0.981049	-0.0276035	0.554257	0.8826
ENSG00000153666	15	23255242	23268823	+	13582	5865	GOLGA8I	11.3183	11.8283	11.779	11.9393	0.840352	-0.250934	0.987029	-0.0188356	0.55438	0.882721
ENSG00000100987	20	25051521	25062996	-	11476	3825	VSX1	11.3546	14.5716	16.0511	11.2429	1.32822	0.409497	1.01	0.0143607	0.55445	0.882759
ENSG00000136048	12	102271129	102405908	+	134780	4061	DRAM1	2212.6	2017.39	1897.32	2287.56	1.09648	0.132883	1.01948	0.0278317	0.554516	0.882761
ENSG00000112182	6	90636248	91006627	-	370380	9786	BACH2	335.081	363.787	363.76	363.848	0.886407	-0.173959	0.983597	-0.0238611	0.554591	0.882761
ENSG00000205126	11	44069531	44081527	+	11997	1867	ACCSL	1.71492	2.36406	2.21954	2.68923	1.30988	0.389434	1.01022	0.0146713	0.554592	0.882761
ENSG00000149273	11	75110530	75133324	+	22795	5894	RPS3	165744	155091	159938	144187	1.1066	0.146137	1.01849	0.0264326	0.554787	0.882905
ENSG00000243709	1	226073982	226099082	-	25101	1891	LEFTY1	100.341	123.002	149.108	64.2623	0.821979	-0.282826	0.987989	-0.0174327	0.554822	0.882905
ENSG00000197961	19	9671029	9695209	-	24181	4283	ZNF121	3905.41	3963.34	4064.36	3736.03	0.88205	-0.181067	0.984016	-0.0232462	0.554823	0.882905
ENSG00000134812	11	59596741	59612974	-	16234	2409	GIF	1.73897	1.98345	2.14147	1.62792	1.40741	0.493041	1.00934	0.0134082	0.554992	0.883
ENSG00000114956	2	74153953	74186088	+	32136	1455	DGUOK	4748.89	4764.37	4940.97	4367.02	0.930097	-0.104546	0.97888	-0.030796	0.555014	0.883
ENSG00000103995	15	49005125	49103343	-	98219	8168	CEP152	967.366	923.55	871.774	1040.05	1.08521	0.117972	1.02057	0.0293758	0.555038	0.883
ENSG00000135919	2	224839829	224904036	-	64208	8891	SERPINE2	4239.82	4614.73	4394.85	5109.45	1.16557	0.221034	1.01424	0.0204022	0.55507	0.883
ENSG00000236027	11	125658006	125661495	+	3490	1336	PATE3	0.612779	0.695441	0.598111	0.914434	1.64568	0.718687	1.00861	0.012368	0.555079	NA
ENSG00000196099	11	123676043	123677095	-	1053	1053	OR6M1	0.331708	0.39295	0.30457	0.591804	2.27311	1.18467	1.00768	0.0110428	0.555139	NA
ENSG00000067182	12	6437923	6451280	-	13358	4005	TNFRSF1A	13346.1	12483.9	12368.8	12742.8	1.06716	0.0937715	1.0223	0.0318158	0.555149	0.883043
ENSG00000131355	19	14729929	14800839	-	70911	2837	EMR3	17.2114	13.9273	14.6735	12.2485	0.825947	-0.275878	0.987823	-0.0176757	0.555191	0.883043
ENSG00000174145	4	37245842	37451087	+	205246	8325	KIAA1239	16.1558	17.0662	14.6742	22.4482	1.36944	0.453585	1.00959	0.0137648	0.555244	0.883053
ENSG00000221961	2	240981230	240982399	-	1170	1170	PRR21	0.469996	0.57197	0.798829	0.0615393	0.510863	-0.968993	0.991931	-0.0116881	0.555333	NA
ENSG00000013563	X	153629579	153640449	-	10871	4130	DNASE1L1	2139.16	1812.68	1773.38	1901.1	0.936361	-0.0948633	0.978269	-0.0316969	0.555359	0.883132
ENSG00000141086	16	67961543	67966317	-	4775	2715	CTRL	11.6097	9.74131	8.47672	12.5866	1.15181	0.203903	1.015	0.0214816	0.555387	0.883132
ENSG00000188677	22	44395091	44568829	+	173739	7330	PARVB	1570.76	1430.31	1423.96	1444.6	1.09007	0.12442	1.02004	0.0286321	0.555494	0.883196
ENSG00000132849	1	62208149	62629592	+	421444	11456	INADL	6945.78	6584.71	6612.93	6521.22	0.936535	-0.0945948	0.978264	-0.0317042	0.555523	0.883196
ENSG00000155307	21	15857549	15955723	-	98175	3152	SAMSN1	811.501	781.62	731.788	893.743	1.14133	0.19071	1.01566	0.022414	0.555612	0.883196
ENSG00000173540	3	49754277	49761384	-	7108	6742	GMPPB	260.785	262.864	271.818	242.716	0.916917	-0.125136	0.980412	-0.0285397	0.555636	0.883196
ENSG00000142937	1	45240923	45244451	+	3529	2847	RPS8	165731	175104	188898	144067	0.907967	-0.139288	0.981432	-0.0270395	0.555662	0.883196
ENSG00000168903	5	180415845	180433727	+	17883	2440	BTNL3	9.77954	8.86913	7.75442	11.3772	1.37776	0.462327	1.00951	0.0136495	0.555752	0.883265
ENSG00000084710	2	25264999	25378243	+	113245	6828	EFR3B	141.669	167.457	168.3	165.559	0.849634	-0.235087	0.986554	-0.0195295	0.55585	0.883287
ENSG00000105835	7	105888731	105926772	-	38042	9049	NAMPT	8885.84	7768.85	7446.77	8493.53	1.09142	0.126201	1.01988	0.0284014	0.555859	0.883287
ENSG00000143578	1	153940010	153946839	+	6830	2911	CREB3L4	3642.55	3770.28	3974.98	3309.71	0.919974	-0.120335	0.980085	-0.0290212	0.555972	0.883392
ENSG00000196793	10	44051792	44070066	-	18275	2509	ZNF239	1421.76	1411.16	1448.81	1326.46	0.91486	-0.128378	0.980684	-0.0281395	0.556128	0.883552
ENSG00000143341	1	185703683	186160085	+	456403	18583	HMCN1	2349.7	2951.96	2985.36	2876.82	0.864468	-0.210115	0.985557	-0.0209891	0.556226	0.883552
ENSG00000151687	2	190539016	190625919	+	86904	5758	ANKAR	320.276	324.174	324.811	322.741	0.914962	-0.128217	0.98068	-0.0281454	0.556234	0.883552
ENSG00000196653	3	44754135	44765323	+	11189	3273	ZNF502	1057.53	1017.76	962.42	1142.28	1.10837	0.148441	1.01821	0.0260383	0.556363	0.883552
ENSG00000133316	11	62599814	62609281	-	9468	4247	WDR74	3990.86	3511.71	3486.71	3567.97	1.07355	0.102385	1.02162	0.0308558	0.556525	0.883552
ENSG00000113532	5	100142639	100238970	-	96332	7794	ST8SIA4	1293.73	1333.07	1321.43	1359.28	0.885092	-0.176101	0.983856	-0.0234815	0.556617	0.883552
ENSG00000184304	14	30045687	30661104	-	615418	5177	PRKD1	940.62	971.723	921.452	1084.83	1.10134	0.139262	1.01885	0.0269394	0.556635	0.883552
ENSG00000138722	4	90800683	90875780	+	75098	5510	MMRN1	235.816	257.777	235.914	306.969	1.19435	0.256226	1.01284	0.0184084	0.556639	0.883552
ENSG00000179776	16	66400533	66438686	+	38154	5961	CDH5	1464.38	1444.11	1366.26	1619.29	1.08996	0.124278	1.01997	0.0285219	0.556668	0.883552
ENSG00000116133	1	55315306	55352891	-	37586	4441	DHCR24	58383.4	51650.9	51740.9	51448.5	1.11464	0.156578	1.01762	0.0252041	0.556805	0.883552
ENSG00000198829	3	151591431	151602405	+	10975	4179	SUCNR1	203.621	177.936	178.001	177.79	0.849834	-0.234747	0.986596	-0.0194688	0.556808	0.883552
ENSG00000265681	18	47014851	47018906	-	4056	2451	RPL17	9865.41	10017.9	9838.31	10421.9	1.09306	0.128377	1.01964	0.0280618	0.556859	0.883552
ENSG00000107223	9	139756571	139760738	-	4168	1200	EDF1	19684.8	15526.1	15697.9	15139.6	1.09838	0.135378	1.01912	0.0273189	0.55687	0.883552
ENSG00000204752	19	7011514	7013338	+	1825	1825	AC025278.1	0.445176	0.548001	0.664758	0.285298	0.634625	-0.656025	0.991382	-0.0124877	0.556872	NA
ENSG00000055147	5	153369688	153418496	-	48809	6543	FAM114A2	1466.56	1423.79	1407.22	1461.05	1.05524	0.0775649	1.02296	0.0327555	0.556943	0.883552
ENSG00000133112	13	45911008	45915505	-	4498	3867	TPT1	247543	265754	271123	253674	1.08646	0.119629	1.0203	0.0289934	0.556944	0.883552
ENSG00000065882	4	37892708	38140796	+	248089	9027	TBC1D1	5657.04	5043.05	4857.4	5460.75	1.07138	0.0994727	1.02179	0.0310995	0.556948	0.883552
ENSG00000155100	8	92082424	92099323	+	16900	3977	OTUD6B	1717.27	1731.14	1728.93	1736.12	1.09385	0.129421	1.01955	0.0279327	0.557023	0.883552
ENSG00000132819	20	55966463	55984389	+	17927	2686	RBM38	13848.5	13001.1	12806	13440	1.10304	0.141487	1.01866	0.0266684	0.557038	0.883552
ENSG00000169857	15	34158428	34331377	-	172950	1808	AVEN	1309.09	1177.13	1164.72	1205.07	1.0736	0.102452	1.02157	0.0307892	0.557096	0.883552
ENSG00000010244	17	30677136	30708905	+	31770	15834	ZNF207	11385	12079.6	12180.2	11853.2	0.959474	-0.0596836	0.977651	-0.0326082	0.557111	0.883552
ENSG00000065717	19	2997636	3047633	-	49998	4038	TLE2	2242.3	2053.69	1978.63	2222.58	1.15503	0.207927	1.0147	0.0210498	0.557164	0.883552
ENSG00000162981	2	14772810	14790933	+	18124	8379	FAM84A	1561.84	2439.38	2300.88	2751	1.22029	0.287229	1.01192	0.0171009	0.557172	0.883552
ENSG00000144712	3	12837971	12913415	+	75445	5478	CAND2	893.387	772.918	759.54	803.018	0.906316	-0.141913	0.981725	-0.0266095	0.557184	0.883552
ENSG00000137871	15	56922379	57210769	-	288391	17907	ZNF280D	3044.26	3100.7	3035.22	3248.04	1.06067	0.0849802	1.02265	0.0323101	0.557197	0.883552
ENSG00000267857	21	46520728	46534873	-	14146	735	PRED58	0.801983	1.16973	1.38178	0.692629	0.735256	-0.443682	0.990499	-0.013773	0.557264	NA
ENSG00000124370	2	71336814	71357369	-	20556	1624	MCEE	822.664	751.421	766.801	716.818	0.927704	-0.108264	0.979304	-0.030171	0.557288	0.88356
ENSG00000140505	15	75041185	75048543	+	7359	2728	CYP1A2	49.1086	76.2493	82.2305	62.7916	0.746772	-0.421261	0.990313	-0.0140436	0.557337	0.88356
ENSG00000139549	12	49483204	49488602	-	5399	1936	DHH	15.2755	15.5521	15.0252	16.7376	1.1428	0.192574	1.01544	0.0221096	0.55737	0.88356
ENSG00000142156	21	47401651	47424964	+	23314	5340	COL6A1	35014	37610.6	35213.6	43003.8	1.12456	0.169366	1.01676	0.0239813	0.557389	0.88356
ENSG00000160087	1	1189289	1209265	-	19977	4712	UBE2J2	5319.66	5203.34	5206.89	5195.34	1.07039	0.0981388	1.02184	0.0311624	0.557585	0.883663
ENSG00000114353	3	50263724	50296787	+	33064	7650	GNAI2	21956.9	21220.3	20846.1	22062.4	1.05025	0.0707354	1.02305	0.0328718	0.557722	0.883663
ENSG00000131951	14	60386431	60530277	+	143847	5316	LRRC9	22.9862	31.4257	34.2092	25.1627	0.760096	-0.395746	0.990074	-0.014392	0.557762	0.883663
ENSG00000097046	1	91966408	91991321	+	24914	3599	CDC7	1919.51	1815.37	1845.47	1747.63	0.920228	-0.119936	0.980188	-0.02887	0.55779	0.883663
ENSG00000150991	12	125396150	125401914	-	5765	3898	UBC	54704.5	50083.7	50904.8	48236.3	0.942999	-0.0846716	0.977878	-0.0322734	0.557792	0.883663
ENSG00000100206	22	38914954	38966291	-	51338	3025	DMC1	147.384	82.4681	79.898	88.2506	1.13471	0.182318	1.01597	0.0228591	0.557799	0.883663
ENSG00000180340	17	42634925	42636907	+	1983	1983	FZD2	1317.94	1704.32	1810.87	1464.58	0.872748	-0.196363	0.985012	-0.0217865	0.557864	0.883663
ENSG00000085871	4	140586922	140661899	+	74978	3182	MGST2	4373.94	3644.67	3622.49	3694.57	1.08543	0.118264	1.02033	0.0290419	0.557868	0.883663
ENSG00000148943	11	27516123	27528320	-	12198	4688	LIN7C	2255.45	2155.27	2105.04	2268.29	1.07014	0.097806	1.02183	0.0311548	0.557965	0.883663
ENSG00000184434	9	26993134	27005691	-	12558	3609	LRRC19	9.81031	7.09397	7.93833	5.19416	1.23399	0.303329	1.0115	0.0164973	0.557988	0.883663
ENSG00000056050	4	170650616	170679104	-	28489	1436	C4orf27	1530.37	1334.93	1399.56	1189.53	0.931235	-0.102783	0.978974	-0.0306579	0.55803	0.883663
ENSG00000118004	2	3642426	3692048	+	49623	2588	COLEC11	1390.54	1735.89	1679.53	1862.69	1.30063	0.379211	1.01021	0.0146554	0.558058	0.883663
ENSG00000123144	19	12841454	12845589	-	4136	1402	C19orf43	15618.4	15293.2	16222.2	13203	0.910515	-0.135246	0.981319	-0.0272066	0.558063	0.883663
ENSG00000184368	X	20024831	20135035	-	110205	4475	MAP7D2	682.36	616.36	591.783	671.66	1.19516	0.257202	1.01273	0.0182453	0.55817	0.883758
ENSG00000180658	6	132021520	132022635	-	1116	1116	OR2A4	2.49956	2.76768	2.60538	3.13284	0.829952	-0.268899	0.987783	-0.0177335	0.558233	0.883784
ENSG00000187550	19	56041100	56048456	-	7357	1085	SBK2	17.4124	29.2843	37.2528	11.3552	0.769789	-0.377466	0.989887	-0.0146642	0.55846	0.884028
ENSG00000156282	21	31538241	31538971	-	731	731	CLDN17	0.224418	0.791653	0.76705	0.84701	4.46181	2.15763	1.00549	0.00790526	0.558517	NA
ENSG00000137818	15	69745123	69748255	+	3133	2993	RPLP1	158470	143045	148802	130091	1.12639	0.171705	1.01654	0.0236675	0.558518	0.884028
ENSG00000119812	2	33808725	33824449	-	15725	4921	FAM98A	3920.74	4124.13	4142.29	4083.25	0.953029	-0.0694074	0.977513	-0.0328116	0.558528	0.884028
ENSG00000158234	3	138327448	138352218	+	24771	4072	FAIM	1653.4	1513.22	1575.73	1372.55	0.922189	-0.116865	0.98002	-0.0291171	0.558576	0.88403
ENSG00000100629	14	80943330	81425861	-	482532	9495	CEP128	679.455	745.918	741.008	756.965	0.927425	-0.108697	0.979442	-0.0299681	0.558774	0.884269
ENSG00000172410	1	67263424	67266939	-	3516	715	INSL5	8.59234	6.57893	6.02155	7.83301	1.24293	0.313742	1.01124	0.0161205	0.558868	0.884323
ENSG00000159403	12	7187513	7245203	-	57691	4696	C1R	24000.9	22881.3	23302.8	21932.7	0.907962	-0.139297	0.981667	-0.0266942	0.558933	0.884323
ENSG00000186767	X	62567107	62571223	-	4117	4117	SPIN4	918.238	789.455	746.095	887.014	1.12686	0.172306	1.01647	0.0235733	0.558955	0.884323
ENSG00000164976	9	34366668	34376851	-	10184	6398	KIAA1161	2613.52	2383.54	2241.16	2703.91	1.11633	0.158758	1.01731	0.0247663	0.559099	0.884323
ENSG00000174132	5	99871009	99922445	+	51437	1416	FAM174A	1088.31	1069.25	1159.56	866.061	0.924303	-0.113562	0.97982	-0.0294114	0.559146	0.884323
ENSG00000180834	3	183533664	183543382	-	9719	2408	MAP6D1	345.475	345.285	352.859	328.241	0.917347	-0.124461	0.980623	-0.0282297	0.559223	0.884323
ENSG00000129038	15	74218330	74244478	+	26149	3637	LOXL1	4284.72	4305.08	4328.79	4251.73	0.889133	-0.169529	0.983649	-0.023785	0.559231	0.884323
ENSG00000256040	9	119160439	119162885	-	2447	2447	PAPPA-AS1	2.87473	2.54368	1.6046	4.65663	1.23165	0.300588	1.0115	0.0164993	0.559251	0.884323
ENSG00000050438	12	51785101	51902980	+	117880	11415	SLC4A8	630.905	711.578	665.063	816.237	1.13825	0.186818	1.01563	0.022368	0.559255	0.884323
ENSG00000064547	19	19734477	19739739	-	5263	2980	LPAR2	2730.33	2999.39	3172.64	2609.59	0.906794	-0.141153	0.981824	-0.0264638	0.559315	0.884323
ENSG00000108641	17	19240867	19281495	-	40629	3522	B9D1	1108.48	1115.09	1176.46	977.022	0.924006	-0.114026	0.979868	-0.0293407	0.559342	0.884323
ENSG00000126952	X	101087085	101112549	-	25465	2156	NXF5	8.42344	11.053	12.4628	7.88095	0.746338	-0.422099	0.990393	-0.0139272	0.559371	0.884323
ENSG00000137992	1	100652475	100715390	-	62916	11303	DBT	3208.94	3331.16	3430.45	3107.74	0.939771	-0.0896183	0.978242	-0.031737	0.559434	0.884349
ENSG00000112782	6	45868045	46048132	-	180088	5961	CLIC5	3782.7	3897.32	3665.35	4419.27	1.16961	0.226024	1.01376	0.0197197	0.559626	0.88456
ENSG00000222018	21	35772615	35773370	-	756	756	C21orf140	20.2661	22.1487	26.3888	12.6084	1.1583	0.212013	1.01435	0.0205625	0.559668	0.88456
ENSG00000156853	16	30613879	30635333	-	21455	4159	ZNF689	1145.39	1213.07	1172.98	1303.28	1.06326	0.0884925	1.02229	0.0318007	0.559709	0.88456
ENSG00000171236	19	4536421	4540486	-	4066	3133	LRG1	1896.54	1199.58	1200.82	1196.78	1.18502	0.24491	1.01305	0.0187032	0.559756	0.88456
ENSG00000165949	14	94571182	94583033	+	11852	4157	IFI27	49208.8	39465.9	42789.8	31987.2	0.871973	-0.197645	0.985204	-0.0215062	0.559921	0.884563
ENSG00000162959	2	32090129	32236299	-	146171	5220	MEMO1	470.596	500.44	509.249	480.621	0.945541	-0.0807875	0.977851	-0.0323136	0.559934	0.884563
ENSG00000197134	19	22235254	22274282	+	39029	5029	ZNF257	711.441	806.14	772.913	880.902	0.886426	-0.173927	0.983952	-0.0233397	0.55994	0.884563
ENSG00000123358	12	52416616	52453291	+	36676	7290	NR4A1	6708.97	7410.72	7104.45	8099.82	1.20674	0.271116	1.01222	0.0175159	0.559945	0.884563
ENSG00000186907	11	57228022	57245007	+	16986	2387	RTN4RL2	105.718	236.167	103.725	534.16	0.883236	-0.179129	0.984264	-0.0228823	0.560231	0.884842
ENSG00000178776	5	147260289	147286101	-	25813	1232	C5orf46	101.878	89.7893	91.0273	87.0037	0.80335	-0.315899	0.988993	-0.0159673	0.560253	0.884842
ENSG00000114331	3	194995465	195163807	-	168343	11088	ACAP2	5853.41	6323.89	6414.95	6118.99	0.915095	-0.128006	0.980956	-0.0277393	0.560262	0.884842
ENSG00000123395	12	52463030	52471278	+	8249	3199	C12orf44	3911.49	3764.89	3654.31	4013.69	1.06565	0.0917295	1.02205	0.031461	0.560404	0.884965
ENSG00000170185	4	144106070	144144983	+	38914	7787	USP38	2662.39	2616.52	2606.87	2638.24	0.921776	-0.117511	0.980202	-0.0288495	0.560434	0.884965
ENSG00000140479	15	101840818	102065405	-	224588	9348	PCSK6	726.254	762.302	638.289	1041.33	1.20648	0.270807	1.0122	0.0174873	0.560502	0.884999
ENSG00000100554	14	67761088	67826982	-	65895	4251	ATP6V1D	4342.29	4364.4	4483.8	4095.73	0.940275	-0.0888452	0.97828	-0.0316809	0.560627	0.885121
ENSG00000143110	1	112016414	112021134	+	4721	2768	C1orf162	1555.31	1286.59	1226.51	1421.79	1.10671	0.146271	1.01805	0.0258045	0.560694	0.885154
ENSG00000108474	17	16120505	16252115	+	131611	4929	PIGL	672.768	703.557	698.193	715.626	0.92849	-0.107041	0.979468	-0.0299298	0.56078	0.885215
ENSG00000165471	10	54525140	54531460	-	6321	3569	MBL2	0.858644	1.14548	1.0237	1.41948	1.41287	0.498629	1.00912	0.0130927	0.560895	NA
ENSG00000269700	10	52152766	52154321	+	1556	1556	AC069547.2	0.470138	0.540904	0.525286	0.576045	1.69391	0.760358	1.00837	0.0120236	0.560996	NA
ENSG00000259030	1	74663919	75009666	+	345748	9358	FPGT-TNNI3K	68.1156	77.0037	78.1939	74.3258	1.16052	0.214776	1.01413	0.0202477	0.561289	0.885883
ENSG00000272772	5	133502861	133561762	-	58902	483	CTD-2410N18.5	2.22163	2.03513	2.01728	2.07531	1.16312	0.218003	1.01399	0.0200495	0.561297	0.885883
ENSG00000183640	21	32185016	32185570	-	555	555	KRTAP8-1	0.282783	0.265668	0.172527	0.475235	2.38492	1.25394	1.00736	0.0105724	0.561331	NA
ENSG00000189099	4	152198323	152212605	+	14283	989	PRSS48	1.776	1.3142	1.57139	0.735507	0.705412	-0.503461	0.991006	-0.0130341	0.561405	0.885905
ENSG00000057608	10	5807186	5884095	-	76910	4033	GDI2	26054.6	26790.5	26314.1	27862.4	1.06058	0.0848556	1.02236	0.0319086	0.561405	0.885905
ENSG00000077458	11	95502106	95523573	-	21468	6042	FAM76B	2073.84	2073.4	2141.31	1920.61	0.931205	-0.102829	0.979224	-0.0302886	0.561509	0.885948
ENSG00000203756	6	130152389	130182692	-	30304	670	TMEM244	2.76574	2.80582	2.54706	3.38802	1.28548	0.36231	1.01029	0.0147766	0.561526	0.885948
ENSG00000067596	17	41561233	41621831	+	60599	9302	DHX8	4271.52	4399.88	4293.02	4640.31	1.05855	0.0820891	1.02247	0.0320642	0.561726	0.886188
ENSG00000133488	22	30884900	30901698	-	16799	2624	SEC14L4	146.474	115.78	123.02	99.4886	0.823543	-0.280085	0.988262	-0.0170344	0.561784	0.886206
ENSG00000196159	4	126237554	126414087	+	176534	16439	FAT4	755.634	861.346	767.538	1072.41	1.13956	0.188478	1.01536	0.0219843	0.562	0.886423
ENSG00000177425	12	79968759	80084877	-	116119	11668	PAWR	5738.24	6052.47	6133.59	5869.96	0.938694	-0.0912734	0.978514	-0.031336	0.562033	0.886423
ENSG00000177212	1	248436073	248437138	-	1066	1066	OR2T33	3.20331	3.33096	3.15029	3.73748	1.28997	0.367343	1.0102	0.0146475	0.562062	0.886423
ENSG00000178184	18	77915115	78005429	-	90315	4224	PARD6G	714.441	814.526	796.049	856.1	1.09573	0.131892	1.01898	0.0271291	0.562132	0.886459
ENSG00000197937	19	53627325	53662328	-	35004	5364	ZNF347	879.02	908.964	818.579	1112.33	1.07427	0.103358	1.02111	0.0301412	0.562401	0.886619
ENSG00000245017	12	98879322	98897633	-	18312	1918	RP11-181C3.1	71.1824	71.2734	74.9376	63.0291	0.882543	-0.180261	0.984468	-0.0225835	0.562402	0.886619
ENSG00000170989	1	101702444	101707074	+	4631	3071	S1PR1	703.851	686.519	658.561	749.425	1.10221	0.140399	1.01834	0.0262141	0.562441	0.886619
ENSG00000124507	6	34433916	34503006	+	69091	4712	PACSIN1	805.038	908.294	953.171	807.321	0.877598	-0.188367	0.984901	-0.0219497	0.56246	0.886619
ENSG00000124875	4	74702214	74714781	+	12568	2183	CXCL6	197.034	161.496	172.78	136.108	0.801858	-0.318582	0.989143	-0.0157483	0.562469	0.886619
ENSG00000171501	9	125315391	125316493	+	1103	1103	OR1N2	0.572882	0.755931	0.666673	0.956762	1.58043	0.660313	1.00852	0.0122454	0.562598	NA
ENSG00000166822	16	75476952	75499395	-	22444	5572	TMEM170A	1795.99	1804.83	1788.79	1840.92	0.937737	-0.0927452	0.978642	-0.0311475	0.562614	0.886647
ENSG00000185414	2	99797542	99814089	+	16548	2898	MRPL30	23.4473	28.0705	28.1731	27.8398	0.911239	-0.134099	0.981564	-0.0268459	0.562621	0.886647
ENSG00000106648	7	151653464	151717019	+	63556	3325	GALNTL5	3.95002	4.85799	4.9493	4.65252	1.33382	0.415569	1.00964	0.0138447	0.562627	0.886647
ENSG00000254873	11	118267810	118272610	-	4801	2395	RP11-770J1.5	112.121	118.69	92.0479	178.636	1.14408	0.194186	1.01501	0.0214998	0.562692	0.886675
ENSG00000255804	14	23102673	23103716	-	1044	1044	OR6J1	0.325292	0.390054	0.312428	0.564713	1.82846	0.87063	1.00812	0.0116702	0.5627	NA
ENSG00000270024	8	67579831	67772707	+	192877	2970	C8orf44-SGK3	14.6648	14.938	15.1787	14.3965	0.914319	-0.129231	0.981226	-0.0273425	0.562776	0.886724
ENSG00000070915	16	56899119	56949762	+	50644	6180	SLC12A3	46.6615	56.4617	57.943	53.1287	0.83614	-0.258184	0.987708	-0.0178437	0.562844	0.886724
ENSG00000108840	17	42154114	42201070	-	46957	7618	HDAC5	4528.81	4446.28	4686.25	3906.35	0.935219	-0.0966244	0.978906	-0.0307585	0.562899	0.886724
ENSG00000073009	X	153769414	153796782	+	27369	7462	IKBKG	451.283	395.112	394.762	395.901	1.08136	0.112854	1.02036	0.0290751	0.563026	0.886724
ENSG00000134871	13	110958159	111165374	+	207216	7885	COL4A2	31660.5	34416.6	32413.3	38924.1	1.09678	0.133276	1.01881	0.026889	0.563029	0.886724
ENSG00000213186	3	160150233	160203561	-	53329	7865	TRIM59	1449.09	1372.83	1305.1	1525.22	1.09918	0.136428	1.01858	0.0265584	0.563051	0.886724
ENSG00000169313	3	151055168	151102600	-	47433	1859	P2RY12	73.1245	80.8853	85.6723	70.1146	0.824252	-0.278843	0.988293	-0.01699	0.563052	0.886724
ENSG00000178078	19	4324040	4342783	-	18744	2766	STAP2	1906.24	1712.09	1702.42	1733.85	1.1064	0.145875	1.0179	0.0255891	0.563157	0.886725
ENSG00000162711	1	247579458	247612410	+	32953	4757	NLRP3	378.057	355.613	364.394	335.854	0.897185	-0.156522	0.983119	-0.0245613	0.563185	0.886725
ENSG00000136694	2	113763038	113765621	+	2584	888	IL36A	0.802353	1.16086	1.02169	1.47401	1.46729	0.553149	1.0088	0.012645	0.563335	NA
ENSG00000150477	18	34409069	34812135	+	403067	11127	KIAA1328	818.359	894.288	903.653	873.215	0.923613	-0.114639	0.980202	-0.0288495	0.563344	0.886725
ENSG00000139793	13	97873688	98046374	+	172687	4884	MBNL2	4155.22	4879.65	5009.35	4587.82	0.934786	-0.0972916	0.978984	-0.0306426	0.563401	0.886725
ENSG00000173334	8	126442563	126450647	+	8085	4138	TRIB1	6351.58	5499.64	5293.39	5963.72	1.10672	0.146288	1.01785	0.0255219	0.563412	0.886725
ENSG00000104369	8	75146935	75233563	-	86629	4378	JPH1	501.572	423.978	400.101	477.701	1.14131	0.190693	1.01515	0.0216872	0.563422	0.886725
ENSG00000148842	10	104678050	104849978	+	171929	16324	CNNM2	1296.68	1458.55	1366.13	1666.48	1.07011	0.0977532	1.02143	0.0305926	0.563451	0.886725
ENSG00000123159	19	14588572	14606944	-	18373	4423	GIPC1	14923.8	15481.2	16740.1	12648.8	0.921311	-0.11824	0.980475	-0.028448	0.563471	0.886725
ENSG00000198690	15	31196055	31235311	+	39257	6194	FAN1	2410.08	2459.78	2222.59	2993.44	1.07591	0.105563	1.02087	0.0297965	0.563511	0.886725
ENSG00000213719	6	31698358	31707540	-	9183	1942	CLIC1	28295.3	24073.9	24580.3	22934.6	1.06345	0.0887469	1.022	0.0314	0.563523	0.886725
ENSG00000102554	13	73629114	73651676	+	22563	3889	KLF5	8301.19	8565.82	8770.57	8105.12	1.07555	0.105072	1.02089	0.0298269	0.563708	0.886943
ENSG00000112116	6	52101479	52109335	-	7857	1067	IL17F	0.670378	0.70926	0.810819	0.480752	0.685613	-0.544533	0.991253	-0.0126747	0.563714	NA
ENSG00000128185	22	20301799	20307603	-	5805	1154	DGCR6L	3352.99	2615.35	2780.23	2244.37	0.920276	-0.119861	0.980618	-0.0282363	0.563818	0.886976
ENSG00000162551	1	21835858	21904905	+	69048	3014	ALPL	7751.43	9768.41	9759.41	9788.66	1.18016	0.238978	1.01303	0.0186758	0.563824	0.886976
ENSG00000127022	5	179105629	179157926	+	52298	6235	CANX	70653.7	69517.7	68363.1	72115.5	1.07469	0.103921	1.02096	0.0299198	0.563959	0.887095
ENSG00000076321	1	173684080	173755840	+	71761	4254	KLHL20	1623.81	1800.48	1857.05	1673.2	0.93472	-0.0973935	0.979032	-0.0305716	0.563993	0.887095
ENSG00000127314	12	69004619	69054372	+	49754	5633	RAP1B	6240.5	6303.6	6368.14	6158.38	0.927947	-0.107886	0.979765	-0.0294924	0.564084	0.887163
ENSG00000119801	2	30369807	30383399	+	13593	3421	YPEL5	7564.64	7881.78	7981.47	7657.48	0.955179	-0.0661577	0.977842	-0.0323273	0.564198	0.887269
ENSG00000161929	17	5112256	5138155	-	25900	4208	SCIMP	343.075	306.197	284.655	354.665	1.13784	0.1863	1.01531	0.0219219	0.564431	0.887288
ENSG00000119614	14	74706175	74729441	+	23267	2995	VSX2	2.13096	31.3723	44.3025	2.27938	1.27624	0.351902	1.01032	0.0148188	0.564456	0.887288
ENSG00000267987	9	124103625	124110410	+	6786	180	AL161784.1	10.2261	11.2099	7.43619	19.7007	1.23708	0.306942	1.01112	0.0159488	0.564519	0.887288
ENSG00000143512	1	222695602	222721445	-	25844	3287	HHIPL2	58.2737	91.7128	113.304	43.1322	0.853362	-0.22877	0.986808	-0.019158	0.564523	0.887288
ENSG00000223501	6	33218049	33239824	-	21776	4503	VPS52	5609.78	5572.18	5505.15	5723.02	0.936774	-0.0942273	0.978869	-0.0308128	0.564572	0.887288
ENSG00000196935	12	64238073	64541613	+	303541	12253	SRGAP1	2288.34	2083.08	2010.59	2246.21	0.928476	-0.107064	0.979741	-0.029527	0.564577	0.887288
ENSG00000105617	19	54658899	54663620	-	4722	1542	LENG1	772.339	676.499	680.39	667.745	1.08267	0.114595	1.02011	0.0287225	0.564586	0.887288
ENSG00000132603	16	69373333	69377014	+	3682	3274	NIP7	2219.2	2199.35	2178.85	2245.48	1.06438	0.0900084	1.02185	0.0311861	0.564604	0.887288
ENSG00000181908	11	64216546	64219126	+	2581	2337	AP003774.4	29.8367	30.3385	32.0394	26.5116	0.890821	-0.166792	0.983857	-0.02348	0.564742	0.887288
ENSG00000184635	19	20011722	20046384	+	34663	4888	ZNF93	1532.28	1664.45	1616.16	1773.12	0.920846	-0.118969	0.980621	-0.0282321	0.564765	0.887288
ENSG00000089057	20	4833002	4990939	-	157938	7523	SLC23A2	3551.5	3716.95	3427.4	4368.44	1.08715	0.120553	1.01964	0.0280577	0.564799	0.887288
ENSG00000081479	2	169983619	170219195	-	235577	16260	LRP2	1823.93	2023.02	2166.26	1700.76	0.784484	-0.350185	0.989772	-0.0148325	0.564842	0.887288
ENSG00000181826	4	37592422	37687998	-	95577	1947	RELL1	220.934	208.062	198.974	228.508	0.896992	-0.156833	0.983254	-0.0243643	0.564853	0.887288
ENSG00000114861	3	71003844	71633140	-	629297	13359	FOXP1	3387.05	3268.85	3049.69	3761.97	1.08119	0.112624	1.02024	0.0289044	0.564869	0.887288
ENSG00000134955	11	124932963	124959131	+	26169	5294	SLC37A2	539.24	568.37	572.145	559.877	0.884821	-0.176543	0.984431	-0.0226382	0.564963	0.887363
ENSG00000139531	12	56390964	56400425	+	9462	5008	SUOX	2915.61	2952.6	2992.69	2862.41	0.940173	-0.0890025	0.97859	-0.0312243	0.565071	0.887458
ENSG00000171813	10	134210672	134231367	+	20696	2651	PWWP2B	2895.08	2670.77	2720.22	2559.52	1.07731	0.107435	1.02061	0.0294274	0.565151	0.88751
ENSG00000101888	X	108779010	108787919	+	8910	3064	NXT2	1875.88	1716.5	1681.66	1794.89	1.10034	0.137946	1.0183	0.0261694	0.565273	0.887575
ENSG00000135744	1	230838269	230850043	-	11775	2291	AGT	178.089	454.512	564.739	206.503	0.83574	-0.258874	0.987855	-0.0176291	0.565287	0.887575
ENSG00000156253	21	30376705	30391699	-	14995	3395	RWDD2B	1977.73	1872.54	1921.12	1763.23	0.935709	-0.0958684	0.97903	-0.0305752	0.565383	0.887653
ENSG00000061938	3	195590235	195638816	-	48582	11297	TNK2	5801.37	5592.86	5399.44	6028.06	1.09185	0.126769	1.01912	0.0273226	0.565443	0.887673
ENSG00000105701	19	18642561	18654887	-	12327	2902	FKBP8	22851.3	24808	26638.3	20689.8	0.924652	-0.113018	0.98024	-0.0287938	0.565514	0.88771
ENSG00000185947	16	31885079	31928668	+	43590	6323	ZNF267	1579.04	1609.67	1572.73	1692.79	1.06761	0.0943854	1.0215	0.0306887	0.565643	0.887767
ENSG00000133962	14	92047040	92247051	-	200012	5635	CATSPERB	385.879	260.251	273.056	231.439	1.15908	0.212985	1.01395	0.0199824	0.565645	0.887767
ENSG00000055163	5	156693089	156822606	+	129518	10509	CYFIP2	3475.28	3420.06	3550.26	3127.11	0.913005	-0.131305	0.98159	-0.0268082	0.565764	0.887828
ENSG00000173862	7	33765593	33768068	+	2476	1058	RP11-89N17.1	4.56975	5.00419	4.57682	5.96577	1.2185	0.28511	1.01155	0.0165688	0.565802	0.887828
ENSG00000167548	12	49412758	49453557	-	40800	20476	KMT2D	9506.96	9904.97	9661.72	10452.3	0.922518	-0.116351	0.980507	-0.0284008	0.565836	0.887828
ENSG00000122729	9	32384618	32454767	+	70150	7534	ACO1	3103.51	3085.9	3088.7	3079.58	0.935335	-0.0964452	0.979103	-0.0304678	0.56589	0.887828
ENSG00000136874	9	102668915	102732618	+	63704	4735	STX17	1581.08	1462.29	1369.08	1672.02	1.07695	0.106956	1.02058	0.0293928	0.565959	0.887828
ENSG00000010361	19	50310126	50320633	-	10508	2951	FUZ	2519.77	2572.05	2573.51	2568.75	1.06941	0.0968161	1.02131	0.0304221	0.565986	0.887828
ENSG00000145982	6	5261277	5771813	+	510537	2351	FARS2	1656.63	1592.56	1594.55	1588.09	1.08006	0.11111	1.02027	0.0289456	0.566013	0.887828
ENSG00000198373	16	69796209	69975644	+	179436	9053	WWP2	3344.37	3350.43	3361.29	3325.98	0.953629	-0.0684999	0.977943	-0.0321783	0.566084	0.887858
ENSG00000116745	1	68894505	68915642	-	21138	2610	RPE65	4.00983	4.7539	5.2628	3.60889	0.79307	-0.334479	0.989583	-0.0151073	0.566175	0.887858
ENSG00000074410	15	63613577	63674360	-	60784	7313	CA12	3214.44	2843.16	2654.74	3267.1	1.18879	0.249489	1.01254	0.0179783	0.56621	0.887858
ENSG00000176244	10	15119522	15130775	-	11254	1498	ACBD7	332.727	415.521	422.64	399.504	0.866787	-0.206251	0.985989	-0.0203573	0.566232	0.887858
ENSG00000101846	X	7137497	7272851	+	135355	6521	STS	1286.98	990.178	951.122	1078.05	1.09638	0.132743	1.01861	0.0266005	0.566306	0.887858
ENSG00000074582	2	219523487	219528166	+	4680	3379	BCS1L	3059.43	2851.52	2960.13	2607.16	0.929599	-0.10532	0.979743	-0.0295242	0.566344	0.887858
ENSG00000171219	11	64590859	64612041	-	21183	6112	CDC42BPG	3147.38	2606.44	2716.98	2357.73	0.9246	-0.113099	0.980306	-0.0286954	0.566361	0.887858
ENSG00000169504	1	25071848	25170815	+	98968	4495	CLIC4	14173.1	14870.5	15119.2	14310.9	0.911351	-0.133921	0.981836	-0.0264458	0.566609	0.888079
ENSG00000072401	10	60094735	60130513	+	35779	3486	UBE2D1	1661.57	1706.82	1798.97	1499.49	0.9236	-0.114661	0.980442	-0.0284962	0.566655	0.888079
ENSG00000133561	7	150322463	150329473	-	7011	3440	GIMAP6	1158.13	1122.16	1062.52	1256.37	1.12367	0.168213	1.01619	0.0231693	0.566662	0.888079
ENSG00000171522	5	40679600	40693837	+	14238	3961	PTGER4	737.06	737.127	755.617	695.526	0.904701	-0.144487	0.982574	-0.0253621	0.566695	0.888079
ENSG00000111341	12	15034115	15038860	-	4746	2639	MGP	7120.67	5928.9	6089.38	5567.81	0.878244	-0.187306	0.985118	-0.0216318	0.566738	0.888079
ENSG00000188906	12	40590546	40763087	+	172542	13465	LRRK2	686.46	624.657	549.924	792.805	1.14367	0.193675	1.01477	0.0211584	0.566834	0.888157
ENSG00000115232	2	182321929	182400914	+	78986	7901	ITGA4	1098.58	1118.6	1021.45	1337.17	1.15042	0.20216	1.01436	0.020567	0.566905	0.888194
ENSG00000268069	12	48178706	48179787	+	1082	1082	AC004466.1	95.1459	86.8399	73.2745	117.362	1.12376	0.168337	1.01615	0.0231172	0.567088	0.888364
ENSG00000185359	17	79650356	79670168	+	19813	8254	HGS	8773.43	8394.18	8036.13	9199.79	1.07694	0.106934	1.0205	0.029272	0.567129	0.888364
ENSG00000175318	15	72452148	72490126	-	37979	4987	GRAMD2	1877.87	1611.53	1637.27	1553.61	0.866514	-0.206704	0.986066	-0.0202434	0.567198	0.888364
ENSG00000161682	17	42430583	42441243	-	10661	3592	FAM171A2	2036.74	2639.62	2613.56	2698.24	1.14701	0.197882	1.01454	0.0208305	0.567202	0.888364
ENSG00000134769	18	32073254	32471808	+	398555	12646	DTNA	860.888	1106.44	1144.94	1019.82	0.872268	-0.197157	0.985644	-0.0208607	0.567423	0.888604
ENSG00000159055	21	33640530	33651380	-	10851	1723	MIS18A	2051.66	2101.85	2224.34	1826.23	0.94375	-0.0835226	0.97846	-0.0314159	0.567449	0.888604
ENSG00000171723	14	66974125	67648520	+	674396	6007	GPHN	948.316	941.439	961.668	895.923	0.916681	-0.125509	0.981298	-0.0272365	0.567533	0.888661
ENSG00000108798	17	47287589	47300587	+	12999	2456	ABI3	766.727	613.371	591.34	662.942	1.12036	0.163959	1.01639	0.0234475	0.567593	0.88868
ENSG00000265944	18	6511415	6590652	+	79238	603	C18orf64	0.552711	0.753658	0.737488	0.790041	1.65566	0.727406	1.00825	0.0118553	0.567629	NA
ENSG00000107099	9	214854	465259	+	250406	13782	DOCK8	2422.89	2322.92	2156.62	2697.1	1.12513	0.170091	1.016	0.0229069	0.567719	0.888743
ENSG00000151176	12	113796371	113827203	+	30833	3033	PLBD2	1729.74	1957.6	1794.87	2323.73	1.09051	0.125007	1.01908	0.0272696	0.567727	0.888743
ENSG00000172772	11	58034264	58035732	-	1469	1469	OR10W1	0.645542	0.331777	0.260427	0.492314	2.49993	1.32189	1.00702	0.0100945	0.567795	NA
ENSG00000166455	16	81087102	81110872	-	23771	2369	C16orf46	147.607	163.529	166.027	157.91	0.923493	-0.114827	0.98054	-0.028351	0.567859	0.88883
ENSG00000121848	1	145611036	145696218	+	85183	9360	RNF115	4637.13	4690.26	4691.57	4687.33	0.960885	-0.057565	0.978281	-0.0316798	0.567893	0.88883
ENSG00000065457	16	75630879	75657198	-	26320	4486	ADAT1	1373.79	1314.79	1238.94	1485.45	1.07055	0.0983516	1.02106	0.0300669	0.567967	0.88883
ENSG00000256097	3	52097076	52097567	-	492	492	LINC00696	0.846793	0.868642	0.857778	0.893085	1.42157	0.507488	1.00885	0.0127129	0.567978	NA
ENSG00000169900	16	31227283	31228680	-	1398	861	PYDC1	6.32838	4.2242	4.74587	3.05043	0.759899	-0.396121	0.990455	-0.013837	0.567984	0.88883
ENSG00000163001	2	55746740	55773015	+	26276	3502	CCDC104	5519.79	6021	6203.27	5610.9	0.924972	-0.112518	0.980384	-0.0285816	0.568027	0.88883
ENSG00000172590	14	23299088	23304246	+	5159	3213	MRPL52	4310.05	3708.95	3807.79	3486.57	1.09957	0.136934	1.01817	0.0259815	0.568075	0.88883
ENSG00000237388	11	48510269	48511332	+	1064	1064	OR4A47	0.391664	0.215649	0.131428	0.405146	2.26193	1.17755	1.00734	0.0105552	0.568096	NA
ENSG00000152583	4	88394487	88452213	-	57727	3477	SPARCL1	12177.5	13060	12420.1	14499.6	1.10999	0.150548	1.01722	0.0246268	0.568112	0.88883
ENSG00000105329	19	41807492	41859816	-	52325	3238	TGFB1	2613.03	2385.17	2258.58	2669.99	1.0936	0.129089	1.01874	0.0267817	0.56824	0.888841
ENSG00000087095	17	26368763	26523407	+	154645	5288	NLK	1871.86	1979.46	1974.57	1990.46	0.951383	-0.0719022	0.978107	-0.0319364	0.568247	0.888841
ENSG00000198471	3	187416047	187420345	-	4299	1346	RTP2	2.05775	2.53862	3.03135	1.42997	0.727999	-0.457992	0.990967	-0.0130909	0.568274	0.888841
ENSG00000197362	7	148766735	148787874	-	21140	3594	ZNF786	1168.85	1212.16	1197.95	1244.13	1.06237	0.0872796	1.02175	0.0310377	0.568374	0.888841
ENSG00000204524	19	57751973	57766503	+	14531	2543	ZNF805	265.741	269.559	251.695	309.752	0.918973	-0.121905	0.981098	-0.0275308	0.568401	0.888841
ENSG00000175348	11	8968841	8986558	-	17718	3064	TMEM9B	3779.7	3865.35	4033.94	3486.04	0.946382	-0.0795058	0.978346	-0.0315834	0.568449	0.888841
ENSG00000256646	7	42948872	42971773	-	22902	3068	PSMA2	4.55127	4.74341	4.30181	5.73703	1.17656	0.234576	1.01292	0.0185262	0.568501	0.888841
ENSG00000095564	10	93683526	93790082	+	106557	7673	BTAF1	6723.09	6574.47	6748.18	6183.61	0.919062	-0.121766	0.981098	-0.0275315	0.568537	0.888841
ENSG00000183632	16	32684852	32688053	-	3202	3001	TP53TG3	1.87941	2.27788	2.32538	2.17101	0.788912	-0.342064	0.989801	-0.0147897	0.568543	0.888841
ENSG00000046604	18	29078006	29128971	+	50966	6190	DSG2	13426.5	14722.9	14911.1	14299.3	0.918725	-0.122295	0.981146	-0.02746	0.568676	0.888899
ENSG00000164944	8	95499921	95565757	-	65837	10771	KIAA1429	7999.23	7743.7	7589.97	8089.59	1.06066	0.0849685	1.02185	0.0311851	0.568725	0.888899
ENSG00000176273	10	95653730	95715819	+	62090	6829	SLC35G1	481.454	551.399	558.237	536.013	0.933667	-0.0990194	0.979481	-0.0299101	0.568838	0.888899
ENSG00000240857	2	18735989	18741946	-	5958	1587	RDH14	2170.02	2147.14	2150.9	2138.67	1.05757	0.0807599	1.02205	0.0314683	0.568849	0.888899
ENSG00000165192	X	15298053	15333778	-	35726	3839	ASB11	1.60968	1.74862	1.96395	1.26415	0.77047	-0.376189	0.99027	-0.0141062	0.56886	0.888899
ENSG00000198054	21	39493545	39560110	+	66566	1472	DSCR8	133.254	222.09	252.626	153.384	0.643694	-0.635553	0.991664	-0.012077	0.568894	0.888899
ENSG00000236311	10	102849078	102890883	-	41806	1891	TLX1NB	0.632857	3.54062	1.18189	8.84776	0.575065	-0.798202	0.991978	-0.0116198	0.568945	NA
ENSG00000103888	15	81071684	81244117	+	172434	7621	KIAA1199	4679.43	5019	4692.06	5754.61	1.15578	0.208867	1.01393	0.0199528	0.568958	0.888899
ENSG00000012232	8	28457986	28613116	+	155131	13220	EXTL3	3464.31	3544.18	3502.09	3638.87	1.07011	0.0977598	1.02103	0.0300189	0.568999	0.888899
ENSG00000152954	6	24126350	24155128	+	28779	4067	NRSN1	8.19163	50.0413	35.0245	83.8293	0.809369	-0.30513	0.989172	-0.015707	0.56902	0.888899
ENSG00000169403	1	28473677	28520447	-	46771	4706	PTAFR	1962.84	1787.49	1731.08	1914.39	1.11725	0.159948	1.01653	0.0236587	0.569067	0.888899
ENSG00000137628	4	169137444	169239958	-	102515	6750	DDX60	4485.21	4154.13	4246.28	3946.79	0.893819	-0.161945	0.983859	-0.0234771	0.569099	0.888899
ENSG00000241468	7	99046098	99063954	-	17857	2288	ATP5J2	12684.2	10762.4	10912	10425.9	1.09019	0.124577	1.01901	0.0271639	0.569166	0.888906
ENSG00000176978	9	140004994	140009629	-	4636	2820	DPP7	8271.77	6954.34	7072.65	6688.14	1.09449	0.130258	1.01858	0.026558	0.569198	0.888906
ENSG00000183914	17	7620672	7737062	+	116391	17231	DNAH2	645.275	845.371	783.808	983.887	1.15156	0.20359	1.01414	0.020254	0.569384	0.889123
ENSG00000131508	5	138906016	139008018	+	102003	3532	UBE2D2	11132.1	10552.5	10851.1	9880.56	0.945679	-0.080578	0.978466	-0.0314068	0.569616	0.889312
ENSG00000101193	20	61569471	61576996	+	7526	1791	GID8	7504.09	6996.67	6935.36	7134.61	1.05924	0.0830342	1.02189	0.0312395	0.56963	0.889312
ENSG00000198573	X	140335596	140336629	-	1034	387	SPANXC	0.728558	3.12823	4.42065	0.220286	0.5933	-0.753165	0.991917	-0.0117093	0.569661	NA
ENSG00000186280	11	94706845	94732682	+	25838	2978	KDM4D	242.376	268.211	273.141	257.117	0.926887	-0.109535	0.980286	-0.0287253	0.569697	0.889312
ENSG00000115392	2	58386378	58468507	-	82130	2418	FANCL	2591.91	2441.25	2451.03	2419.26	0.932597	-0.100674	0.979655	-0.0296537	0.569699	0.889312
ENSG00000057149	18	61322431	61329197	-	6767	1777	SERPINB3	6.39574	55.8985	77.6652	6.92329	0.724515	-0.464912	0.991057	-0.0129594	0.569741	0.889312
ENSG00000223443	8	11994677	11996586	-	1910	1910	USP17L2	0.893955	0.910119	1.14821	0.374413	0.680364	-0.555621	0.991472	-0.0123555	0.569922	NA
ENSG00000164307	5	96096521	96143803	-	47283	7938	ERAP1	5674.66	6078.48	6100.1	6029.84	0.915422	-0.12749	0.981617	-0.026768	0.569981	0.889556
ENSG00000104671	8	30013813	30041156	+	27344	1984	DCTN6	1882.97	1973.35	2011.37	1887.81	1.06577	0.0918961	1.02133	0.0304481	0.570268	0.889556
ENSG00000168961	17	25956824	25976586	+	19763	5714	LGALS9	6811.9	5788.11	6008.68	5291.84	0.90137	-0.149809	0.983177	-0.0244776	0.570282	0.889556
ENSG00000163013	2	73481810	73511559	-	29750	8104	FBXO41	1803.31	1743.8	1730.55	1773.61	0.897087	-0.15668	0.983615	-0.0238342	0.570285	0.889556
ENSG00000109534	4	110736666	110745893	+	9228	2043	GAR1	1995.03	1851.68	1855.53	1843.02	1.07002	0.0976418	1.02094	0.0298966	0.570297	0.889556
ENSG00000176907	8	40010989	40012821	+	1833	1833	C8orf4	3899.02	2709.4	2611.71	2929.2	1.16423	0.21938	1.0134	0.0192047	0.57032	0.889556
ENSG00000159164	1	149874870	149889434	-	14565	4824	SV2A	783.592	975.445	1001.37	917.111	0.885485	-0.175461	0.984721	-0.0222132	0.570337	0.889556
ENSG00000120094	17	46605888	46608359	-	2472	2472	HOXB1	4.80945	3.7919	4.42215	2.37384	0.76722	-0.382287	0.990395	-0.0139237	0.570355	0.889556
ENSG00000135862	1	182992595	183114727	+	122133	8406	LAMC1	30132.1	36222.1	36411	35796.9	0.927308	-0.10888	0.980289	-0.0287209	0.570403	0.889556
ENSG00000186047	13	51285144	51418075	-	132932	3656	DLEU7	71.7449	72.6614	75.807	65.5839	0.901046	-0.150328	0.983221	-0.024413	0.570431	0.889556
ENSG00000181240	19	6426048	6433790	-	7743	1649	SLC25A41	50.0167	46.9598	49.3237	41.641	0.85264	-0.229991	0.987183	-0.01861	0.570433	0.889556
ENSG00000150593	10	112631565	112659764	+	28200	4535	PDCD4	11607.7	12012.6	11819	12448.2	1.08078	0.112069	1.01986	0.0283714	0.570476	0.889556
ENSG00000144815	3	101498046	101547073	+	49028	9474	NXPE3	993.298	1152.49	1125.22	1213.86	0.920964	-0.118784	0.981021	-0.0276442	0.57051	0.889556
ENSG00000001617	3	50192478	50226508	+	34031	4826	SEMA3F	6945.2	6611.02	6406.83	7070.44	1.10699	0.146639	1.0173	0.0247511	0.570597	0.889619
ENSG00000176302	11	118842417	118852001	+	9585	1237	FOXR1	3.67764	3.30455	3.47994	2.90991	1.27356	0.348867	1.01011	0.0145143	0.570741	0.88977
ENSG00000162512	1	31342314	31381608	-	39295	7067	SDC3	11634.3	10931.5	11128.8	10487.6	0.92693	-0.109468	0.98036	-0.0286166	0.570797	0.889783
ENSG00000241685	7	98923521	98985787	+	62267	2557	ARPC1A	12927.8	12173.9	12326.9	11829.6	1.07126	0.0993125	1.02077	0.0296513	0.571052	0.88998
ENSG00000198855	12	108908962	108919614	+	10653	4267	FICD	536.098	551.984	548.556	559.696	0.946866	-0.0787682	0.978483	-0.0313807	0.571064	0.88998
ENSG00000147419	8	27590835	27630170	-	39336	4408	CCDC25	3987.04	4001.89	4258.47	3424.59	0.937137	-0.0936688	0.97929	-0.0301914	0.571173	0.88998
ENSG00000107833	10	103541082	103543170	-	2089	928	NPM3	2752.74	2789.52	2943.61	2442.83	0.913746	-0.130136	0.981894	-0.0263611	0.571202	0.88998
ENSG00000116783	1	74663947	75010112	+	346166	5075	TNNI3K	19.6298	25.6362	25.4757	25.9972	1.24214	0.312826	1.01069	0.0153457	0.571234	0.88998
ENSG00000176248	9	140069236	140082989	-	13754	4627	ANAPC2	3144.01	2961.7	2952.09	2983.35	1.0646	0.0903066	1.02136	0.0304936	0.571236	0.88998
ENSG00000127507	19	14843205	14889353	-	46149	8622	EMR2	487.399	473.528	436.716	556.354	1.12852	0.174431	1.01551	0.0222092	0.571254	0.88998
ENSG00000111424	12	48235320	48336831	-	101512	5674	VDR	2276.52	1792.44	1663.89	2081.68	1.10521	0.144319	1.01741	0.0248964	0.571397	0.89013
ENSG00000221977	14	22133297	22134238	+	942	942	OR4E2	0.399215	0.50251	0.37679	0.785381	2.32717	1.21858	1.00716	0.0102896	0.571502	NA
ENSG00000214376	11	93551398	93583697	-	32300	3849	VSTM5	49.1694	54.8498	56.2093	51.7912	0.870709	-0.199737	0.986015	-0.0203188	0.571538	0.890276
ENSG00000126549	4	70861647	70868287	+	6641	2176	STATH	0.548757	0.564651	0.506071	0.696458	1.63458	0.70892	1.00818	0.0117545	0.571559	NA
ENSG00000015171	10	180405	300577	+	120173	5300	ZMYND11	9138.34	9735.04	9583.89	10075.1	1.07079	0.0986777	1.02077	0.0296582	0.571603	0.890304
ENSG00000234284	5	178450753	178462065	+	11313	3883	ZNF879	636.266	664.635	681.706	626.223	0.922237	-0.116791	0.98096	-0.0277333	0.571702	0.890323
ENSG00000140548	15	90544624	90625438	+	80815	4936	ZNF710	2208.02	2062.13	1938.87	2339.47	1.07393	0.102906	1.02046	0.0292143	0.57171	0.890323
ENSG00000173611	9	127704887	127905785	-	200899	13014	SCAI	1411.96	1392.33	1368.5	1445.96	1.07445	0.103594	1.0204	0.0291354	0.571779	0.890357
ENSG00000102805	13	77564795	77576652	+	11858	4221	CLN5	3281.29	3643.57	3865.09	3145.14	0.935372	-0.096388	0.979521	-0.0298521	0.57193	0.890462
ENSG00000163291	4	79808281	79860592	-	52312	12403	PAQR3	1010	1145.28	1102.17	1242.27	1.09258	0.127743	1.01856	0.0265267	0.572027	0.890462
ENSG00000180900	8	144873090	144897549	-	24460	6192	SCRIB	21037	17478.8	18235.5	15776.1	0.924123	-0.113843	0.980769	-0.0280142	0.572053	0.890462
ENSG00000204513	1	12884468	12891264	-	6797	1839	PRAMEF11	4.83622	5.03818	5.86466	3.17861	0.719062	-0.475812	0.991194	-0.0127612	0.572065	0.890462
ENSG00000204920	19	44472014	44502477	+	30464	3436	ZNF155	451.116	514.475	470.86	612.608	0.904323	-0.145089	0.982992	-0.0247482	0.572109	0.890462
ENSG00000143545	1	153954127	153958834	-	4708	2713	RAB13	12285	11512.1	12228.4	9900.54	0.933998	-0.0985084	0.979681	-0.029616	0.572176	0.890462
ENSG00000173662	1	6615241	6639817	+	24577	2892	TAS1R1	56.2299	69.1038	77.6943	49.7754	0.843826	-0.244983	0.987788	-0.0177261	0.572201	0.890462
ENSG00000181381	4	169277886	169458937	-	181052	12156	DDX60L	3085.07	2755.83	2781.23	2698.68	0.90964	-0.136633	0.982424	-0.0255818	0.572224	0.890462
ENSG00000272047	6	158589384	158620376	+	30993	7481	GTF2H5	2729.84	2629.67	2752.92	2352.36	0.926773	-0.109712	0.980484	-0.028434	0.572284	0.890466
ENSG00000196705	19	21324827	21373034	+	48208	4733	ZNF431	1223.63	1334.38	1225.93	1578.4	1.06501	0.0908664	1.02125	0.0303315	0.572346	0.890466
ENSG00000170819	3	133118839	133194066	+	75228	2070	BFSP2	16.6519	16.0085	15.6567	16.8	1.18291	0.242339	1.01244	0.0178376	0.572369	0.890466
ENSG00000100124	22	38226862	38245334	-	18473	4487	ANKRD54	2066.23	1867.65	1942.81	1698.55	0.934095	-0.0983585	0.979688	-0.0296063	0.572415	0.890466
ENSG00000183309	8	144718183	144735900	+	17718	4334	ZNF623	3946.61	3287.3	3096.08	3717.54	1.09841	0.135422	1.01796	0.025675	0.572521	0.890556
ENSG00000146067	5	176946789	176981542	-	34754	5804	FAM193B	5294.01	4776.12	4927.78	4434.88	0.902705	-0.147673	0.983203	-0.0244394	0.572681	0.890705
ENSG00000204387	6	31802385	31807541	+	5157	1795	C6orf48	15994.8	18424	19276.3	16506.2	0.912451	-0.132181	0.98215	-0.0259846	0.572763	0.890705
ENSG00000113721	5	149493400	149535435	-	42036	7137	PDGFRB	5488.01	5596.98	5149.33	6604.2	1.11862	0.161721	1.01616	0.0231336	0.572793	0.890705
ENSG00000180071	9	38540566	38620657	-	80092	7282	ANKRD18A	195.203	135.172	126.427	154.848	1.20695	0.271365	1.01156	0.0165754	0.572805	0.890705
ENSG00000186868	17	43971748	44105700	+	133953	14924	MAPT	238.458	323.385	319.806	331.438	1.16823	0.22432	1.01305	0.018704	0.57303	0.89098
ENSG00000149798	11	65082289	65089900	+	7612	2452	CDC42EP2	808.906	767.483	813.998	662.823	0.915081	-0.128028	0.981879	-0.0263826	0.573117	0.890989
ENSG00000151224	10	82031576	82049440	-	17865	3690	MAT1A	455.592	502.939	541.034	417.224	0.846931	-0.239684	0.987666	-0.0179044	0.573146	0.890989
ENSG00000068831	11	64494383	64512928	-	18546	6084	RASGRP2	386.544	311.203	295.818	345.819	1.13342	0.18068	1.01504	0.0215359	0.573177	0.890989
ENSG00000237671	X	49296814	49304141	+	7328	527	GAGE12C	0.416039	0.689183	0.906144	0.201022	0.315106	-1.66609	0.993938	-0.00877265	0.573195	NA
ENSG00000005801	11	3360491	3400448	-	39958	5705	ZNF195	3114.53	3111.5	3135.17	3058.25	0.923844	-0.114279	0.980901	-0.027821	0.573441	0.891236
ENSG00000136147	13	50069746	50103123	+	33378	4841	PHF11	2946.87	2664.79	2598.85	2813.13	1.08454	0.117086	1.01925	0.0275142	0.57348	0.891236
ENSG00000144677	3	37903451	38025960	+	122510	5796	CTDSPL	5052.71	4402.75	4349.49	4522.58	1.07863	0.109202	1.01985	0.0283507	0.573596	0.891236
ENSG00000144182	2	99771418	99779620	+	8203	2439	LIPT1	766.086	814.97	835.756	768.2	0.942809	-0.0849632	0.978941	-0.0307058	0.57362	0.891236
ENSG00000136059	3	38029550	38048679	+	19130	6476	VILL	1410.8	1389.8	1433.49	1291.52	1.10587	0.145182	1.01718	0.0245804	0.573668	0.891236
ENSG00000146399	6	132966123	132967142	-	1020	1020	TAAR1	0.91289	1.09064	1.22628	0.785446	0.695785	-0.523286	0.991466	-0.0123654	0.573743	0.891236
ENSG00000163349	1	114471814	114520426	+	48613	9215	HIPK1	6705.91	6979.66	6896.49	7166.81	0.93431	-0.0980264	0.979761	-0.029498	0.573787	0.891236
ENSG00000025039	6	90074355	90121989	-	47635	5072	RRAGD	2038.71	1934.01	1853.55	2115.05	1.12658	0.171951	1.01548	0.0221666	0.573819	0.891236
ENSG00000183251	11	5322244	5323226	-	983	983	OR51B4	2.53079	3.46348	3.6521	3.03908	0.769632	-0.377759	0.990476	-0.0138065	0.573882	0.891236
ENSG00000139289	12	76419227	76427712	-	8486	8069	PHLDA1	3192.69	2800.5	2582.59	3290.8	1.10934	0.149707	1.01686	0.0241232	0.573889	0.891236
ENSG00000090097	3	51991470	52002426	-	10957	3686	PCBP4	3607.78	3808.1	3975.93	3430.48	0.91519	-0.127856	0.981923	-0.0263175	0.573913	0.891236
ENSG00000125810	20	23059986	23066977	-	6992	6708	CD93	3415.46	3432.03	3200.45	3953.08	1.10617	0.145578	1.01714	0.024512	0.573963	0.891236
ENSG00000079112	8	95139399	95229531	-	90133	3901	CDH17	13.068	9.0719	9.02956	9.16715	1.20513	0.26919	1.01155	0.0165733	0.573993	0.891236
ENSG00000143125	1	110993822	110999976	+	6155	1338	PROK1	103.325	152.729	98.0795	275.689	0.773978	-0.369635	0.990386	-0.0139365	0.573997	0.891236
ENSG00000101276	20	740724	749131	-	8408	3445	SLC52A3	1175.51	1236.47	1194.4	1331.13	1.12306	0.167437	1.01573	0.0225113	0.574131	0.891238
ENSG00000180044	3	159943423	159945999	+	2577	2577	C3orf80	225.153	226.747	212.173	259.537	1.18015	0.238972	1.01245	0.0178557	0.574214	0.891238
ENSG00000005238	9	35104109	35116338	-	12230	6409	FAM214B	1622.02	1526.33	1533.28	1510.68	0.940129	-0.0890697	0.979214	-0.0303039	0.574215	0.891238
ENSG00000138615	15	65488337	65503826	-	15490	4454	CILP	3446.04	3233.18	3272.29	3145.2	0.842228	-0.247717	0.987985	-0.0174394	0.574317	0.891238
ENSG00000141873	19	2732202	2740150	-	7949	4552	SLC39A3	1464.93	1323.39	1363.26	1233.68	1.07327	0.102012	1.02033	0.0290313	0.574357	0.891238
ENSG00000139269	12	57846106	57853063	+	6958	3015	INHBE	94.6366	135.035	119.757	169.409	1.20988	0.274861	1.01139	0.016335	0.574385	0.891238
ENSG00000035720	4	68424446	68473055	+	48610	1655	STAP1	85.0526	64.4853	59.7896	75.0505	1.18556	0.245573	1.01223	0.0175303	0.574403	0.891238
ENSG00000165644	10	76993727	76995788	-	2062	1580	COMTD1	2207.13	1299.94	1349.88	1187.59	1.10896	0.149205	1.01686	0.0241181	0.574413	0.891238
ENSG00000120498	X	69748790	70128581	-	379792	3371	TEX11	47.5848	50.2647	52.6009	45.0082	0.852977	-0.229421	0.987383	-0.0183188	0.574424	0.891238
ENSG00000103994	15	42705021	42783321	-	78301	12208	ZNF106	5605.75	5610.27	5298.95	6310.76	1.06866	0.095797	1.02076	0.029637	0.574589	0.891421
ENSG00000114812	3	42530791	42579059	+	48269	7378	VIPR1	415.068	285.271	263.72	333.761	1.15661	0.209899	1.01354	0.0193991	0.574674	0.89148
ENSG00000242220	21	33948862	33959683	-	10822	1315	TCP10L	145.771	111.884	114.921	105.05	1.13001	0.17633	1.01518	0.0217298	0.574724	0.891484
ENSG00000145569	5	14581884	14615116	+	33233	4074	FAM105A	1088.11	1042.44	1013.59	1107.35	1.10391	0.142625	1.01728	0.0247139	0.574818	0.891557
ENSG00000197309	11	124055923	124056952	+	1030	1030	OR10D3	0.41826	0.347205	0.41635	0.19163	0.54309	-0.880735	0.992282	-0.0111773	0.574897	NA
ENSG00000138382	2	170666591	170681441	-	14851	2865	METTL5	3438.57	3346.9	3488.41	3028.51	0.946345	-0.0795622	0.978775	-0.0309509	0.575099	0.891565
ENSG00000198832	22	31500758	31516055	-	15298	3187	SELM	3068.15	2417.82	2436.21	2376.43	1.1287	0.174656	1.01524	0.0218221	0.575153	0.891565
ENSG00000180357	15	64752941	64978264	+	225324	12111	ZNF609	4684.97	4636.69	4326.9	5333.71	1.07931	0.110108	1.01966	0.0280882	0.575171	0.891565
ENSG00000149311	11	108093211	108239829	+	146619	22317	ATM	6041.32	5828.14	5440.15	6701.14	1.07354	0.102371	1.02024	0.0289078	0.575184	0.891565
ENSG00000147378	X	150884507	150891666	+	7160	1072	FATE1	11.3466	12.4042	11.8279	13.701	1.1797	0.238425	1.01242	0.0178061	0.575191	0.891565
ENSG00000182050	12	86372516	87232681	-	860166	4703	MGAT4C	7.53991	6.43737	6.01397	7.39001	1.31216	0.391939	1.00941	0.0135193	0.5752	0.891565
ENSG00000165140	9	97365415	97402531	-	37117	1668	FBP1	1001.85	780.973	759.615	829.028	1.12825	0.174091	1.01527	0.0218618	0.575211	0.891565
ENSG00000180113	6	46655612	46672056	+	16445	9041	TDRD6	213.121	217.659	227.365	195.821	0.864269	-0.210448	0.9867	-0.0193163	0.575258	0.891565
ENSG00000204946	7	148959262	148994393	+	35132	7170	ZNF783	3282.71	3233.36	3171.64	3372.22	1.07327	0.102017	1.02026	0.0289362	0.575266	0.891565
ENSG00000196431	22	27017928	27026636	+	8709	811	CRYBA4	5.02639	4.78439	5.06578	4.15128	0.815873	-0.293584	0.989218	-0.01564	0.575352	0.891565
ENSG00000145416	4	164445450	165305202	-	859753	10421	MARCH1	1280.33	1261.26	1303.24	1166.8	0.900598	-0.151045	0.983612	-0.0238391	0.575464	0.891565
ENSG00000172724	9	34689564	34691274	-	1711	777	CCL19	310.024	212.316	195.793	249.492	1.27782	0.353681	1.00985	0.0141463	0.575471	0.891565
ENSG00000006530	7	141250989	141355044	+	104056	6547	AGK	3283.51	3191	3186.53	3201.04	1.05959	0.083508	1.02146	0.0306376	0.575471	0.891565
ENSG00000162882	2	42994229	43019733	-	25505	2726	HAAO	230.652	215.043	217.146	210.311	0.910977	-0.134514	0.982508	-0.0254597	0.575501	0.891565
ENSG00000140563	15	94774767	95023632	+	248866	9429	MCTP2	804.938	711.27	654.9	838.102	1.11665	0.159177	1.01613	0.02309	0.575533	0.891565
ENSG00000086475	10	13359424	13390297	-	30874	3979	SEPHS1	6955.68	7741.9	8006.66	7146.19	0.941201	-0.0874252	0.979215	-0.0303024	0.575658	0.891652
ENSG00000213865	8	67579850	67597799	+	17950	2510	C8orf44	783.466	754.171	761.388	737.933	0.916942	-0.125097	0.981851	-0.0264244	0.575683	0.891652
ENSG00000142089	11	319669	327537	-	7869	1348	IFITM3	64309	58909.4	58251.2	60390.2	1.09371	0.129231	1.01817	0.0259724	0.575838	0.891818
ENSG00000174898	19	5720688	5778745	+	58058	3084	CATSPERD	19.9262	21.8949	24.984	14.9444	0.813882	-0.297109	0.989318	-0.0154936	0.575939	0.89188
ENSG00000135315	6	84833960	84937353	-	103394	5418	KIAA1009	1353.73	1446.04	1437.14	1466.07	0.929102	-0.106091	0.980484	-0.0284337	0.575972	0.89188
ENSG00000173988	13	46786083	46851501	+	65419	2868	LRRC63	26.1175	28.6117	30.92	23.4178	0.871815	-0.197905	0.986205	-0.0200405	0.576086	0.891948
ENSG00000232237	1	201083081	201096312	-	13232	2026	ASCL5	26.367	31.1832	34.367	24.0198	0.874305	-0.193791	0.986016	-0.0203164	0.576111	0.891948
ENSG00000130032	X	150863596	150874396	+	10801	6364	PRRG3	168.314	187.016	168.697	228.233	1.19519	0.25724	1.01177	0.0168854	0.576233	0.892064
ENSG00000268674	1	16865561	16866070	+	510	510	FAM231B	0.271508	0.272912	0.21095	0.412329	1.80508	0.852066	1.0078	0.0112032	0.576234	NA
ENSG00000169989	4	153690506	153700916	-	10411	2472	TIGD4	145.328	134.482	129.102	146.588	1.10039	0.138009	1.01749	0.025021	0.576312	0.892075
ENSG00000072952	11	10594638	10715535	-	120898	7702	MRVI1	1916.26	1968.91	1910.63	2100.05	0.893998	-0.161657	0.984327	-0.0227901	0.576368	0.892075
ENSG00000171606	19	58694396	58724928	+	30533	8332	ZNF274	2478.06	2519.61	2425.38	2731.65	1.0685	0.0955933	1.02064	0.0294732	0.576382	0.892075
ENSG00000119640	14	75519924	75536186	-	16263	1841	ACYP1	1040.25	903.573	952.826	792.753	0.917135	-0.124795	0.981903	-0.0263479	0.576723	0.892487
ENSG00000101639	18	12991361	13125051	+	133691	9897	CEP192	4416.21	4307.31	4258.92	4416.2	0.922645	-0.116152	0.981278	-0.0272659	0.5768	0.892487
ENSG00000180509	21	35818988	35884573	-	65586	5647	KCNE1	94.112	109.453	118.763	88.5063	0.856729	-0.22309	0.987288	-0.0184565	0.576894	0.892487
ENSG00000168734	20	43160426	43252888	+	92463	2496	PKIG	2611.12	2955.25	2915.56	3044.57	1.06954	0.0969871	1.0205	0.0292809	0.576905	0.892487
ENSG00000135443	12	52753790	52761265	-	7476	2713	KRT85	2.03747	2.40156	2.45933	2.27157	1.26089	0.334439	1.01007	0.0144611	0.576939	0.892487
ENSG00000073146	22	50528308	50600119	+	71812	6872	MOV10L1	90.9611	94.0107	85.9706	112.101	1.14457	0.1948	1.01408	0.0201666	0.577023	0.892487
ENSG00000174885	11	278365	285359	+	6995	3207	NLRP6	33.4	33.136	33.2434	32.8942	1.15428	0.206989	1.01351	0.0193671	0.577145	0.892487
ENSG00000175895	8	96146032	96168912	+	22881	3137	PLEKHF2	2829.75	2539.84	2570.06	2471.84	1.0808	0.112102	1.01936	0.0276659	0.57715	0.892487
ENSG00000173678	7	102290772	102301847	+	11076	2074	SPDYE2B	2.56616	2.56961	3.23711	1.06774	0.803289	-0.31601	0.989735	-0.014886	0.577214	0.892487
ENSG00000127533	19	16999671	17003417	+	3747	3473	F2RL3	253.597	277.159	283.763	262.3	0.875826	-0.191284	0.985971	-0.0203823	0.577318	0.892487
ENSG00000263588	18	19668021	19678741	+	10721	453	RP11-595B24.2	0.361686	0.461429	0.425696	0.541828	1.65672	0.728328	1.00799	0.0114818	0.577362	NA
ENSG00000134042	18	48324574	48351772	-	27199	2441	MRO	59.4152	56.7509	53.4963	64.0738	1.11506	0.157116	1.01614	0.0230926	0.577378	0.892487
ENSG00000204296	6	32256303	32339684	-	83382	2457	C6orf10	4.06241	4.52782	5.12705	3.17954	0.779699	-0.359011	0.990386	-0.0139367	0.577416	0.892487
ENSG00000143971	2	67624451	67637677	+	13227	3486	ETAA1	2396.9	2338.95	2299.13	2428.55	1.05954	0.0834323	1.02133	0.0304529	0.577428	0.892487
ENSG00000141391	18	12407895	12432237	+	24343	2643	SLMO1	376.877	368.113	356.556	394.115	1.1063	0.145748	1.01687	0.0241315	0.577561	0.892487
ENSG00000180613	4	54965690	54968672	+	2983	1926	GSX2	1.15917	1.14547	0.754856	2.02436	1.90107	0.926812	1.00762	0.0109494	0.577578	0.892487
ENSG00000126003	20	30780306	30795594	-	15289	5705	PLAGL2	6164.12	7302.75	7164.09	7614.74	0.921117	-0.118543	0.98151	-0.026925	0.577594	0.892487
ENSG00000169067	5	56775846	56778636	-	2791	2791	ACTBL2	28.3818	22.0312	23.8709	17.8921	0.821558	-0.283565	0.989102	-0.0158086	0.577645	0.892487
ENSG00000163563	1	158801107	158819296	+	18190	2059	MNDA	989.894	906.021	870.894	985.056	1.13786	0.186318	1.01445	0.020704	0.577662	0.892487
ENSG00000101935	X	109437414	109683461	-	246048	6516	AMMECR1	2530.69	2326.87	2234.84	2533.91	1.08497	0.117652	1.0189	0.0270134	0.577666	0.892487
ENSG00000132155	3	12625100	12705725	-	80626	7847	RAF1	9596.08	8934.46	8972.89	8848	0.953663	-0.0684486	0.978615	-0.0311872	0.577764	0.892487
ENSG00000138670	4	82347547	82965397	-	617851	9765	RASGEF1B	2166.33	2089.42	2014.39	2258.22	1.09248	0.127602	1.01814	0.0259422	0.57777	0.892487
ENSG00000144908	3	125822412	125916837	-	94426	13705	ALDH1L1	483.973	371.51	357.993	401.922	1.20638	0.270681	1.01133	0.0162474	0.577816	0.892487
ENSG00000244687	20	48697661	48732496	-	34836	4737	UBE2V1	961.689	1016.61	948.618	1169.59	1.06395	0.0894359	1.02095	0.0299066	0.577853	0.892487
ENSG00000213185	10	124608594	124639157	-	30564	1177	FAM24B	132.34	135.605	130.173	147.828	1.12874	0.174714	1.01506	0.0215634	0.577858	0.892487
ENSG00000163081	2	223162866	223169936	+	7071	1932	CCDC140	0.632209	0.385381	0.354075	0.45582	1.86776	0.901306	1.00766	0.011009	0.577868	NA
ENSG00000165084	8	69242957	69731257	+	488301	10499	C8orf34	111.652	138.188	143.417	126.424	0.861717	-0.214714	0.987024	-0.018843	0.577897	0.892487
ENSG00000128218	22	24094930	24096655	-	1726	610	VPREB3	78.611	61.5508	64.6121	54.6628	0.859306	-0.218756	0.987182	-0.0186121	0.577912	0.892487
ENSG00000124164	20	56964178	57026157	+	61980	10585	VAPB	6164.19	5600.26	5657.5	5471.47	0.951526	-0.0716853	0.978684	-0.0310843	0.577968	0.892487
ENSG00000163554	1	158580496	158656488	-	75993	10025	SPTA1	24.7522	20.9612	22.2876	17.9769	0.83938	-0.252605	0.98832	-0.01695	0.577997	0.892487
ENSG00000156239	21	30244513	30257693	-	13181	4865	N6AMT1	1439.7	1507.53	1483.86	1560.81	1.06767	0.0944614	1.0206	0.0294165	0.578021	0.892487
ENSG00000109917	11	116648436	116658766	-	10331	3148	ZNF259	5297.53	4808.14	4776.67	4878.95	1.06122	0.0857231	1.02116	0.030202	0.578117	0.892563
ENSG00000204420	6	31686371	31694491	+	8121	2937	C6orf25	113.597	78.8961	79.6918	77.1057	1.15358	0.206113	1.01349	0.0193322	0.57819	0.892603
ENSG00000149930	16	29984962	30003582	+	18621	9058	TAOK2	5519.94	5151.63	5079.22	5314.56	1.04688	0.0660965	1.02184	0.0311712	0.578252	0.892626
ENSG00000197919	9	21440440	21441315	+	876	876	IFNA1	0.687687	0.584004	0.721015	0.275729	0.679741	-0.556943	0.991715	-0.0120024	0.578346	NA
ENSG00000159527	1	153270338	153283194	-	12857	1173	PGLYRP3	4.99794	4.64503	4.25723	5.51757	1.30166	0.380357	1.00942	0.0135225	0.578433	0.892744
ENSG00000196110	19	9404951	9420514	-	15564	3623	ZNF699	210.641	225.085	213.751	250.586	0.885585	-0.175297	0.985233	-0.0214629	0.578443	0.892744
ENSG00000126768	X	48750730	48755426	-	4697	2562	TIMM17B	3503.78	3129.67	3176.71	3023.81	1.06716	0.0937764	1.02061	0.0294289	0.578552	0.892744
ENSG00000112640	6	42952237	42980080	+	27844	3314	PPP2R5D	5008.77	5119.83	5144.32	5064.75	0.945646	-0.0806272	0.97905	-0.0305462	0.578597	0.892744
ENSG00000185176	2	241615835	241622323	-	6489	3303	AQP12B	11.4448	10.7614	11.9381	8.11392	0.749566	-0.415872	0.991006	-0.0130343	0.578617	0.892744
ENSG00000130309	19	17666403	17693971	+	27569	4900	COLGALT1	11934	11904.8	11530.2	12747.5	1.05858	0.0821266	1.02132	0.0304331	0.578649	0.892744
ENSG00000128298	22	38480896	38506677	-	25782	2194	BAIAP2L2	367.38	298.964	303.173	289.495	1.14265	0.192384	1.01409	0.020185	0.578679	0.892744
ENSG00000011295	17	15902694	15948329	+	45636	5966	TTC19	3855.8	3794.14	3790.91	3801.41	1.04862	0.0684865	1.02179	0.0311057	0.578707	0.892744
ENSG00000144868	3	132757235	133116636	+	359402	8425	TMEM108	442.229	447.361	427.703	491.591	1.16948	0.225862	1.01267	0.0181581	0.57876	0.892752
ENSG00000173908	17	38948455	38956211	-	7757	1685	KRT28	0.494996	0.609474	0.5076	0.83869	1.8505	0.887912	1.00766	0.01101	0.578808	NA
ENSG00000109016	17	21026677	21096578	+	69902	5544	DHRS7B	1676.39	1604.81	1612.18	1588.25	1.07879	0.109417	1.01944	0.0277758	0.57886	0.892833
ENSG00000125652	19	6372444	6375042	+	2599	1235	ALKBH7	4396.76	3891.08	4149.43	3309.8	1.10269	0.141023	1.01709	0.0244465	0.578997	0.892945
ENSG00000255994	14	70037483	70038032	-	550	550	CCDC177	2.13792	2.52288	2.35334	2.90435	1.25747	0.330524	1.01005	0.0144255	0.579027	0.892945
ENSG00000089220	12	118573663	118583389	+	9727	1780	PEBP1	28164.7	27927.8	29021.5	25466.9	0.935757	-0.0957948	0.97998	-0.0291754	0.579092	0.89296
ENSG00000043462	5	169673241	169725231	-	51991	7231	LCP2	2138.2	1881.98	1747.13	2185.38	1.12193	0.165978	1.01547	0.0221464	0.57921	0.89296
ENSG00000144233	2	128619204	128643496	-	24293	4761	AMMECR1L	3043.51	3301.21	3296.91	3310.87	0.951894	-0.0711276	0.978747	-0.0309918	0.579226	0.89296
ENSG00000196936	1	248112160	248113098	+	939	939	OR2L8	0.248911	0.365361	0.473043	0.123079	0.449895	-1.15234	0.992952	-0.0102046	0.579232	NA
ENSG00000197084	1	152777311	152779107	-	1797	695	LCE1C	0.814866	0.618965	0.66845	0.507622	1.97231	0.979887	1.00747	0.0107312	0.579332	NA
ENSG00000135749	1	233119181	233431459	-	312279	13815	PCNXL2	2914	3042.12	3033.54	3061.43	0.92613	-0.110713	0.981063	-0.0275822	0.579377	0.89296
ENSG00000162728	1	160051360	160060353	+	8994	4170	KCNJ9	16.4012	19.3445	21.8245	13.7645	0.863711	-0.21138	0.98698	-0.0189071	0.579462	0.89296
ENSG00000067369	15	43699407	43802926	-	103520	8843	TP53BP1	6336.81	6722.86	6513.65	7193.6	1.04936	0.0695104	1.02173	0.031011	0.579545	0.89296
ENSG00000179817	11	18194384	18195827	+	1444	1444	MRGPRX4	0.387012	0.570657	0.520052	0.684516	1.92794	0.947059	1.00753	0.0108167	0.579573	NA
ENSG00000176014	18	12307668	12344319	+	36652	4117	TUBB6	5053.06	4707.43	4785.09	4532.69	0.916969	-0.125056	0.982127	-0.0260188	0.579614	0.89296
ENSG00000179564	3	50316458	50325545	+	9088	1494	LSMEM2	35.5576	38.648	38.1075	39.8642	0.871071	-0.199138	0.986471	-0.0196515	0.579615	0.89296
ENSG00000171811	10	134621896	134756327	-	134432	10561	TTC40	338.314	290.308	274.436	326.021	1.18573	0.245777	1.01194	0.0171199	0.579705	0.89296
ENSG00000169764	2	64068074	64118696	+	50623	6477	UGP2	9007.06	8972.41	8917.09	9096.87	1.04769	0.0672077	1.02175	0.0310385	0.579729	0.89296
ENSG00000184908	1	16370272	16383803	+	13532	2898	CLCNKB	231.521	258.571	275.032	221.534	0.872911	-0.196093	0.986342	-0.0198407	0.57974	0.89296
ENSG00000116774	1	114522063	114524876	+	2814	2265	OLFML3	4584.24	4694.28	4481.68	5172.65	1.12207	0.166166	1.01541	0.0220674	0.579872	0.89296
ENSG00000148444	10	22604903	22609235	+	4333	3315	COMMD3	2690.27	2823.04	2999.86	2425.18	0.933251	-0.0996632	0.980303	-0.0287011	0.579885	0.89296
ENSG00000173801	17	39775692	39943183	-	167492	5963	JUP	29948.8	28807.8	29105.9	28136.9	1.06863	0.0957571	1.02037	0.0290917	0.579945	0.89296
ENSG00000181031	17	62293	236045	-	173753	5953	RPH3AL	493.898	496.163	502.609	481.658	0.887457	-0.172251	0.985172	-0.0215523	0.580062	0.89296
ENSG00000144962	3	172607148	172859058	-	251911	2106	SPATA16	2.79604	2.9473	3.1662	2.45477	0.747526	-0.419805	0.991086	-0.0129173	0.580084	0.89296
ENSG00000133980	14	74769772	74826711	+	56940	3736	VRTN	3.61139	70.3861	90.3383	25.4935	0.799546	-0.322748	0.98997	-0.0145429	0.580093	0.89296
ENSG00000185742	11	109292846	109299840	+	6995	5884	C11orf87	12.0571	12.1326	11.0075	14.664	1.25438	0.326975	1.01006	0.0144367	0.580205	0.89296
ENSG00000095627	10	115939029	115992063	+	53035	5256	TDRD1	19.0717	18.2623	18.5188	17.6853	0.838308	-0.254447	0.988486	-0.0167083	0.580235	0.89296
ENSG00000007384	16	108058	126354	-	18297	5104	RHBDF1	2350.47	2190.83	2247.87	2062.51	0.911645	-0.133455	0.982767	-0.025079	0.580246	0.89296
ENSG00000119844	2	64751465	64820139	+	68675	5741	AFTPH	5910.85	6085.55	6066.72	6127.9	1.0515	0.0724486	1.02161	0.0308475	0.580301	0.89296
ENSG00000158122	9	99401859	99417585	-	15727	3084	AAED1	1026.94	937.053	946.683	915.385	0.941146	-0.08751	0.979537	-0.0298279	0.580354	0.89296
ENSG00000128951	15	48623208	48635570	+	12363	3674	DUT	7712.83	6840.59	6918.89	6664.43	1.07184	0.100096	1.02002	0.0286012	0.580418	0.89296
ENSG00000005981	7	95107756	95169544	+	61789	4605	ASB4	28.3772	36.4875	41.5238	25.1558	0.81265	-0.299294	0.989562	-0.0151373	0.580447	0.89296
ENSG00000188883	7	139137436	139168458	-	31023	2197	KLRG2	613.295	691.585	781.794	488.614	0.838748	-0.25369	0.988479	-0.0167182	0.580529	0.89296
ENSG00000124749	6	55921388	56258892	-	337505	7081	COL21A1	231.466	284.477	290.914	269.992	0.839653	-0.252135	0.988435	-0.0167816	0.580552	0.89296
ENSG00000163728	3	180319918	180335616	+	15699	7783	TTC14	5967.04	6591.28	6678.66	6394.66	0.916041	-0.126515	0.982301	-0.0257633	0.580592	0.89296
ENSG00000241598	11	1642188	1643368	-	1181	1181	KRTAP5-4	2.16883	1.1356	1.30798	0.747768	1.32992	0.411342	1.00905	0.0129906	0.580593	0.89296
ENSG00000119596	14	75230069	75322244	+	92176	10749	YLPM1	6253.69	6533.71	6527	6548.81	0.947851	-0.0772673	0.979029	-0.0305762	0.580594	0.89296
ENSG00000072501	X	53401070	53449677	-	48608	10674	SMC1A	10835.2	9235.86	8735.27	10362.2	1.07777	0.108054	1.01941	0.0277405	0.580597	0.89296
ENSG00000204520	6	31371356	31383092	+	11737	1386	MICA	1613.52	1536.29	1551.3	1502.51	0.927387	-0.108757	0.981008	-0.0276637	0.58061	0.89296
ENSG00000092853	1	36185819	36235568	-	49750	5411	CLSPN	953.054	865.221	849.509	900.573	0.884396	-0.177236	0.985475	-0.0211084	0.580639	0.89296
ENSG00000165929	14	92246095	92333880	-	87786	6147	TC2N	5868.03	5035.75	5266.7	4516.11	0.918782	-0.122205	0.981998	-0.0262073	0.58071	0.89296
ENSG00000066583	5	128430444	128449721	+	19278	1940	ISOC1	2694.92	2610.31	2622.06	2583.88	1.07046	0.0982258	1.02014	0.0287618	0.580727	0.89296
ENSG00000163577	3	170606204	170626482	-	20279	5593	EIF5A2	582.667	557.256	518.711	643.982	1.10555	0.144759	1.01671	0.0239059	0.580746	0.89296
ENSG00000069667	15	60780483	61521518	-	741036	17033	RORA	1235.47	1181.97	1196.33	1149.66	0.90362	-0.146212	0.983664	-0.0237628	0.580786	0.89296
ENSG00000110048	11	59341871	59383617	-	41747	5492	OSBP	6768.63	6572.86	6341.2	7094.09	1.04879	0.0687207	1.02166	0.0309218	0.580793	0.89296
ENSG00000037637	1	16573334	16678949	-	105616	8984	FBXO42	3454.34	3545.34	3569.33	3491.35	0.955222	-0.0660923	0.978771	-0.0309562	0.580836	0.89296
ENSG00000165280	9	35056061	35073246	-	17186	5438	VCP	26266.1	25414.4	24942.5	26476.3	1.05906	0.0827901	1.02112	0.0301459	0.581093	0.893283
ENSG00000066777	8	68085747	68255912	-	170166	10970	ARFGEF1	8729.37	8267.88	8397.9	7975.31	0.935869	-0.0956219	0.980115	-0.0289775	0.581191	0.89334
ENSG00000204897	17	38904273	38911584	-	7312	1670	KRT25	0.589135	0.591053	0.575591	0.625841	1.54322	0.625943	1.00809	0.0116263	0.581238	NA
ENSG00000115525	2	86066267	86116137	-	49871	5701	ST3GAL5	1174.33	1275.1	1297.58	1224.52	0.918798	-0.122181	0.982043	-0.0261414	0.581368	0.89334
ENSG00000095932	19	3474405	3480540	-	6136	1077	C19orf77	269.758	343.271	290.94	461.016	1.22364	0.291183	1.01067	0.0153132	0.581447	0.89334
ENSG00000185650	14	69254377	69263190	-	8814	6676	ZFP36L1	36669.9	35870.8	34421	39132.9	1.06665	0.0930889	1.02044	0.0291969	0.581486	0.89334
ENSG00000121310	1	53361656	53392884	-	31229	11498	ECHDC2	6800.62	6266.71	5871.16	7156.7	1.10597	0.145309	1.01662	0.0237769	0.581505	0.89334
ENSG00000139193	12	6554033	6560884	+	6852	1410	CD27	367.539	328.913	295.114	404.961	1.16074	0.215039	1.01292	0.0185225	0.581553	0.89334
ENSG00000115993	2	202241930	202316302	-	74373	7595	TRAK2	4610.69	4506.92	4530.51	4453.84	0.946093	-0.0799457	0.979213	-0.0303055	0.581612	0.89334
ENSG00000074966	4	48068410	48136273	-	67864	3472	TXK	368.439	298.846	267.871	368.54	1.13029	0.176693	1.0147	0.0210585	0.581631	0.89334
ENSG00000108468	17	46147414	46178883	-	31470	3087	CBX1	8365.71	9419.26	9270.62	9753.7	1.07106	0.0990412	1.02001	0.0285767	0.58171	0.89334
ENSG00000178149	3	49052921	49059726	-	6806	3683	DALRD3	2533.34	2792.55	2855.48	2650.96	0.939443	-0.0901228	0.97979	-0.0294554	0.581717	0.89334
ENSG00000223931	16	32063311	32063601	+	291	291	AC142381.1	3.21496	3.74438	4.0375	3.08486	0.728387	-0.457223	0.991391	-0.0124742	0.581742	0.89334
ENSG00000077463	19	4174106	4182601	-	8496	2787	SIRT6	1330.21	1219.56	1279.55	1084.58	0.936425	-0.0947654	0.980096	-0.0290052	0.581754	0.89334
ENSG00000123505	6	111195973	111216916	+	20944	3523	AMD1	7153.89	7051.22	7146.89	6835.96	0.94558	-0.0807287	0.97926	-0.0302361	0.581757	0.89334
ENSG00000198951	22	42454358	42466846	-	12489	3706	NAGA	3493.05	3259.04	3154.38	3494.51	1.06169	0.0863643	1.02086	0.0297845	0.581794	0.89334
ENSG00000170430	10	131265448	131566271	+	300824	3557	MGMT	3507.55	3040.66	3223.61	2629.02	0.91022	-0.135713	0.983039	-0.0246793	0.581909	0.893386
ENSG00000090659	19	7804879	7812464	-	7586	4428	CD209	361.211	371.057	331.871	459.227	1.1445	0.194721	1.01377	0.0197358	0.581984	0.893386
ENSG00000176219	14	20691791	20692964	+	1174	1174	OR11H6	0.362634	0.541925	0.502141	0.631441	1.47994	0.565534	1.00823	0.011818	0.581985	NA
ENSG00000113649	5	145826874	145891524	+	64651	8714	TCERG1	7704.48	7286.7	7429.74	6964.85	0.93188	-0.101783	0.98061	-0.028249	0.582118	0.893386
ENSG00000160256	21	46359925	46396904	+	36980	1402	FAM207A	1750.85	1428.6	1489.53	1291.5	1.08944	0.123584	1.01812	0.0259132	0.582128	0.893386
ENSG00000187838	17	7293046	7307416	-	14371	3227	TMEM256-PLSCR3	101.718	119.813	121.664	115.65	0.915772	-0.126939	0.982442	-0.0255561	0.582162	0.893386
ENSG00000068796	5	61601989	61833076	+	231088	4774	KIF2A	3083.82	3293.36	3330.6	3209.58	0.92987	-0.104899	0.980838	-0.0279131	0.582177	0.893386
ENSG00000136378	15	79051545	79103773	-	52229	7730	ADAMTS7	883.608	1042.99	953.243	1244.92	1.1243	0.169026	1.01509	0.0216102	0.582207	0.893386
ENSG00000120656	1	28915835	28969597	-	53763	2337	TAF12	2147.02	1913.93	1930.17	1877.41	1.06548	0.0914975	1.0205	0.029276	0.582214	0.893386
ENSG00000163449	2	216946589	216967506	+	20918	3628	TMEM169	263.244	296.492	310.047	265.993	0.875091	-0.192494	0.986328	-0.0198612	0.582259	0.893386
ENSG00000118971	12	4382938	4414516	+	31579	7157	CCND2	3543.87	4910.99	5041.65	4617.02	0.865035	-0.20917	0.987053	-0.0188009	0.582297	0.893386
ENSG00000186448	3	44626380	44689963	+	63584	6767	ZNF197	2194.53	2237.26	2160.03	2411.02	1.0553	0.0776467	1.02127	0.0303662	0.582584	0.893545
ENSG00000106538	7	150035408	150038763	-	3356	1919	RARRES2	11869.7	11341.8	12226.5	9351.18	0.876828	-0.189635	0.986215	-0.0200258	0.582612	0.893545
ENSG00000033800	15	68346517	68483096	+	136580	4524	PIAS1	2795.58	2732.18	2614.26	2997.5	1.06925	0.0966049	1.02011	0.0287293	0.582647	0.893545
ENSG00000130528	19	49654455	49658681	-	4227	2685	HRC	50.3742	93.0138	108.757	57.5922	1.13521	0.182953	1.01431	0.0204965	0.582654	0.893545
ENSG00000136682	2	114195268	114253766	+	58499	8308	CBWD2	2013.18	2120.55	2154.45	2044.3	0.953384	-0.0688711	0.978909	-0.0307537	0.582698	0.893545
ENSG00000007923	1	6694228	6761984	-	67757	5147	DNAJC11	4410.89	4351.68	4253.29	4573.07	0.935889	-0.095591	0.98022	-0.0288224	0.582735	0.893545
ENSG00000111644	12	6747241	6756626	-	9386	2843	ACRBP	470.793	496.896	472.913	550.855	1.12971	0.175953	1.01467	0.0210106	0.582766	0.893545
ENSG00000117748	1	28218035	28241257	-	23223	2019	RPA2	5247.58	5206.93	5272.44	5059.55	1.05783	0.081102	1.02109	0.0301105	0.58278	0.893545
ENSG00000134910	11	125461607	125495110	+	33504	7345	STT3A	17493.4	17785.6	17514.5	18395.6	1.06715	0.0937606	1.02029	0.0289814	0.582959	0.893602
ENSG00000179085	1	155112367	155113071	-	705	622	DPM3	2564.82	2295.61	2457.18	1932.09	0.910791	-0.134808	0.983056	-0.0246551	0.58304	0.893602
ENSG00000141568	17	80477589	80602538	+	124950	7780	FOXK2	6702.43	6554.69	6305.71	7114.91	1.05432	0.0763096	1.02129	0.0303993	0.5831	0.893602
ENSG00000188186	7	99746530	99753567	+	7038	1933	LAMTOR4	9628.77	8208.36	8451.31	7661.71	1.10842	0.148502	1.01629	0.0233118	0.58314	0.893602
ENSG00000138074	2	27422455	27435826	-	13372	5606	SLC5A6	4483.26	4919.85	4963.31	4822.05	0.939601	-0.0898793	0.979873	-0.0293331	0.583158	0.893602
ENSG00000204904	X	46746852	46759138	-	12287	521	CXorf31	16.5294	16.5444	17.1288	15.2297	0.885357	-0.175669	0.985554	-0.0209926	0.583197	0.893602
ENSG00000182957	13	24553944	24881212	+	327269	9941	SPATA13	2704.16	2721.52	2741.86	2675.75	0.929252	-0.105859	0.980982	-0.0277015	0.583225	0.893602
ENSG00000103249	16	1494935	1525581	-	30647	8119	CLCN7	5714.82	5911.35	5858.99	6029.17	0.936424	-0.0947658	0.980199	-0.0288542	0.583231	0.893602
ENSG00000153563	2	87011729	87035519	-	23791	3638	CD8A	860.613	803.024	764.429	889.864	1.16329	0.218216	1.0127	0.0182048	0.583279	0.893602
ENSG00000115109	2	120770581	120936695	+	166115	9281	EPB41L5	3333.86	3672.8	3708.95	3591.44	0.91262	-0.131914	0.982872	-0.0249241	0.583291	0.893602
ENSG00000251369	19	58046625	58071231	-	24607	5083	ZNF550	1427.4	1432.73	1451.48	1390.55	0.928067	-0.1077	0.981125	-0.0274916	0.583347	0.893615
ENSG00000169413	14	21249210	21250626	+	1417	1061	RNASE6	1129.4	950.235	927.932	1000.42	1.12465	0.169476	1.01498	0.0214578	0.583441	0.893644
ENSG00000268472	11	112130988	112132117	+	1130	1130	AP002884.2	3.17173	4.00954	3.49292	5.17194	1.15291	0.205277	1.01321	0.0189359	0.583474	0.893644
ENSG00000173715	11	66511922	66610987	+	99066	3953	C11orf80	1844.77	1592.97	1649.55	1465.67	0.922143	-0.116938	0.981813	-0.0264796	0.583507	0.893644
ENSG00000269104	22	41685388	41685686	-	299	39	AL035681.1	0.660552	0.757757	0.833537	0.58725	0.733577	-0.446979	0.991387	-0.0124793	0.583577	NA
ENSG00000175894	21	45917775	46131495	-	213721	4409	TSPEAR	65.0371	94.852	93.082	98.8343	1.23658	0.306353	1.01027	0.0147417	0.583612	0.893731
ENSG00000230000	7	62809239	62812151	+	2913	2913	AC006455.1	0.2459	0.316679	0.139171	0.716073	2.85667	1.51433	1.00616	0.00885659	0.583683	NA
ENSG00000092871	17	33333009	33416338	-	83330	8512	RFFL	1344.92	1387.91	1268.21	1657.22	1.06474	0.090507	1.02046	0.0292204	0.583694	0.893778
ENSG00000101361	20	2632791	2639039	+	6249	4761	NOP56	17952.5	18585.2	18597.8	18556.8	1.07115	0.0991636	1.01984	0.0283489	0.583795	0.893778
ENSG00000138964	22	44568836	44615413	+	46578	8677	PARVG	2216.23	2024.76	1945.49	2203.12	1.10548	0.144676	1.0165	0.0236054	0.58382	0.893778
ENSG00000197444	10	50942689	50970425	-	27737	5724	OGDHL	3296.19	2828.75	3049.87	2331.24	0.893342	-0.162715	0.984885	-0.0219726	0.583899	0.893778
ENSG00000057935	2	42721709	42984087	+	262379	10580	MTA3	5339.29	5506.51	5542.56	5425.38	0.948175	-0.0767743	0.97922	-0.0302958	0.583912	0.893778
ENSG00000165837	13	46108657	46189874	-	81218	2940	FAM194B	14.5694	14.762	15.1544	13.8791	1.14636	0.197059	1.01355	0.0194134	0.583927	0.893778
ENSG00000149218	11	94822974	94865809	+	42836	4687	ENDOD1	6590.98	4529.71	4506	4583.05	1.11156	0.152582	1.01596	0.0228483	0.584029	0.893826
ENSG00000100365	22	37257030	37274057	+	17028	1759	NCF4	818.297	698.217	666.928	768.617	1.11741	0.160165	1.01549	0.0221747	0.584061	0.893826
ENSG00000273266	12	54447661	54449814	+	2154	1666	HOXC4	9.66961	8.9351	9.20552	8.32664	0.80525	-0.312492	0.989964	-0.014552	0.5841	0.893826
ENSG00000215527	18	12658042	12663470	+	5429	658	AP005482.1	36.9088	41.3638	41.4589	41.15	1.14004	0.189085	1.01391	0.019927	0.584157	0.89384
ENSG00000103174	16	5074845	5084142	-	9298	5484	NAGPA	1275.94	1303.06	1286.42	1340.51	1.06516	0.0910665	1.02038	0.0291111	0.584252	0.893912
ENSG00000134255	1	111682249	111727724	+	45476	8413	CEPT1	2794.34	2737.91	2621.35	3000.18	1.05943	0.083282	1.02087	0.0297927	0.584322	0.893938
ENSG00000164405	5	132202252	132203723	+	1472	1472	UQCRQ	11273.8	8594.21	8675.54	8411.21	1.09854	0.135591	1.01708	0.0244382	0.584393	0.893938
ENSG00000162194	11	62430287	62439727	-	9441	3653	C11orf48	4720.19	4006.55	4019.36	3977.73	1.09063	0.125156	1.01784	0.0255098	0.584418	0.893938
ENSG00000170390	4	150999426	151178609	+	179184	4593	DCLK2	903.998	759.274	762.57	751.859	0.911282	-0.134031	0.983103	-0.0245853	0.584493	0.893938
ENSG00000065665	10	12171636	12211960	+	40325	3916	SEC61A2	1043	1166.73	1101.26	1314.03	1.08477	0.117391	1.01842	0.026327	0.584505	0.893938
ENSG00000132510	17	7743222	7758114	+	14893	7258	KDM6B	3285.23	3487.62	3446.72	3579.63	0.933748	-0.0988943	0.980582	-0.0282895	0.584641	0.894056
ENSG00000137809	15	68594050	68724501	-	130452	5685	ITGA11	3676.21	3534.77	3425.33	3781.01	0.848682	-0.236704	0.988188	-0.0171427	0.58488	0.894056
ENSG00000169627	16	30204255	30205627	-	1373	1365	BOLA2B	46.0291	32.9955	32.7608	33.5237	1.15321	0.205654	1.01311	0.0187904	0.584933	0.894056
ENSG00000268141	1	154585067	154585190	+	124	21	AL606500.1	0.485472	0.504227	0.666015	0.140206	0.657946	-0.60396	0.992022	-0.0115554	0.584957	NA
ENSG00000173567	2	26531041	26569685	-	38645	5761	GPR113	142.54	140.551	153.117	112.275	0.918564	-0.122548	0.982325	-0.025727	0.584981	0.894056
ENSG00000137054	9	37485932	37503694	+	17763	2512	POLR1E	2509.03	2387.69	2475.46	2190.19	0.93837	-0.0917705	0.980129	-0.0289564	0.585114	0.894056
ENSG00000250506	17	73996987	74002080	+	5094	1803	CDK3	132.782	126.572	122.698	135.288	1.12268	0.16695	1.01501	0.0214958	0.585215	0.894056
ENSG00000072756	3	3168600	3192563	+	23964	5518	TRNT1	2350.33	2202.39	2204.64	2197.33	0.950296	-0.073551	0.97918	-0.0303536	0.585219	0.894056
ENSG00000235034	19	51152702	51162567	+	9866	888	C19orf81	338.502	226.56	234.373	208.98	1.16124	0.215665	1.01268	0.0181817	0.585297	0.894056
ENSG00000112232	6	62389865	62996132	-	606268	2332	KHDRBS2	22.4987	32.9273	30.7387	37.8516	1.22997	0.298622	1.01034	0.0148418	0.585387	0.894056
ENSG00000205018	16	89006197	89017932	+	11736	1812	RP11-830F9.6	3.37249	3.11523	2.90509	3.58804	1.14836	0.199574	1.01335	0.0191255	0.585405	0.894056
ENSG00000123643	5	150816607	150871942	+	55336	6980	SLC36A1	1190.2	1160.98	1138.25	1212.13	0.933119	-0.0998664	0.980708	-0.0281051	0.585448	0.894056
ENSG00000107758	10	75196186	75255782	-	59597	5303	PPP3CB	4580.48	4717.45	4772.92	4592.64	0.951556	-0.0716395	0.979138	-0.0304155	0.585495	0.894056
ENSG00000166823	15	90291892	90294541	-	2650	2369	MESP1	582.533	415.727	426.291	391.96	1.16719	0.223037	1.01239	0.0177664	0.585536	0.894056
ENSG00000171224	10	71390007	71393352	+	3346	1346	C10orf35	1010.47	1019.94	1030.68	995.787	1.06787	0.0947327	1.02002	0.0286038	0.585715	0.894056
ENSG00000205238	7	102191679	102202755	+	11077	2072	SPDYE2	16.5134	19.0324	22.0616	12.2168	1.17933	0.237972	1.01187	0.0170189	0.585738	0.894056
ENSG00000085788	8	38082736	38133076	+	50341	10686	DDHD2	4098.52	4611.29	4670.49	4478.09	0.934527	-0.0976915	0.980577	-0.0282968	0.585777	0.894056
ENSG00000196154	1	153516089	153522612	-	6524	1025	S100A4	22337.1	20896.6	23636.7	14731.3	0.864353	-0.210308	0.987297	-0.0184441	0.585796	0.894056
ENSG00000099810	9	21802542	21931646	+	129105	7995	MTAP	3324.86	2991.2	3054.57	2848.61	0.934073	-0.0983926	0.980629	-0.028221	0.58581	0.894056
ENSG00000019582	5	149781200	149792492	-	11293	3184	CD74	171244	121921	118604	129385	1.11968	0.163082	1.0152	0.0217577	0.585828	0.894056
ENSG00000172137	16	71392616	71424341	+	31726	1703	CALB2	1018.14	747.455	765.909	705.931	0.812339	-0.299847	0.989818	-0.0147649	0.586066	0.894056
ENSG00000159261	21	37832919	37948867	-	115949	2853	CLDN14	16.1773	13.4477	14.1638	11.8366	0.856618	-0.223276	0.987799	-0.01771	0.586091	0.894056
ENSG00000115163	2	26987157	27023935	+	36779	1983	CENPA	1211.05	1233.57	1280.86	1127.18	0.923415	-0.114949	0.981851	-0.0264236	0.586098	0.894056
ENSG00000126602	16	3701640	3767598	-	65959	5227	TRAP1	8478	8048.03	7943.98	8282.14	1.06354	0.0888721	1.0204	0.0291311	0.5861	0.894056
ENSG00000155592	16	25247322	25269252	-	21931	7970	ZKSCAN2	830.537	914.161	882.544	985.297	1.07437	0.103494	1.01935	0.0276533	0.586116	0.894056
ENSG00000129103	7	56131695	56148363	+	16669	4101	SUMF2	14054.4	14348.5	14163.8	14763.9	1.06432	0.0899266	1.02032	0.0290251	0.586176	0.894056
ENSG00000176774	X	26156460	26158852	+	2393	1811	MAGEB18	2.4806	2.84985	2.3726	3.92366	1.61734	0.693622	1.00782	0.0112414	0.586196	0.894056
ENSG00000122378	10	82167585	82192753	+	25169	2337	FAM213A	6991.16	6952.97	7230.82	6327.79	0.943139	-0.0844584	0.979752	-0.0295118	0.586202	0.894056
ENSG00000175166	3	184016497	184026842	+	10346	5453	PSMD2	24664.9	25123.4	25585.5	24083.6	0.94425	-0.0827589	0.979661	-0.0296453	0.586265	0.894056
ENSG00000186334	5	150656323	150683327	-	27005	4575	SLC36A3	3.1796	3.05531	3.06973	3.02287	1.38744	0.472421	1.00846	0.0121496	0.586352	0.894056
ENSG00000130300	19	17462257	17488159	-	25903	2305	PLVAP	2718.77	2433.35	2318.07	2692.73	1.12479	0.169651	1.01478	0.0211701	0.586364	0.894056
ENSG00000257390	12	56151059	56221330	-	70272	2534	RP11-762I7.5	51.3072	52.9132	46.7429	66.7964	1.09807	0.134968	1.01698	0.0242954	0.586412	0.894056
ENSG00000071539	5	892758	919472	+	26715	3560	TRIP13	3042.77	3087.26	3214.85	2800.17	0.927478	-0.108616	0.981411	-0.0270703	0.586445	0.894056
ENSG00000150527	14	39734488	39856156	+	121669	6108	CTAGE5	168.711	164.114	154.159	186.514	1.10133	0.139252	1.01668	0.0238652	0.586462	0.894056
ENSG00000206535	3	100120037	100175163	+	55127	2249	LNP1	456.228	511.434	529.234	471.384	0.910602	-0.135107	0.983316	-0.0242723	0.586502	0.894056
ENSG00000144671	3	38323785	38360066	+	36282	3659	SLC22A14	35.1857	29.1513	30.7126	25.6384	0.861091	-0.215763	0.987549	-0.0180763	0.586532	0.894056
ENSG00000109680	4	26578059	26756973	+	178915	3434	TBC1D19	611.35	657.071	662.345	645.205	0.94503	-0.0815683	0.979617	-0.0297099	0.586566	0.894056
ENSG00000131018	6	152442819	152958936	-	516118	45649	SYNE1	2814.58	2964.21	2753.68	3437.9	1.09395	0.129553	1.01736	0.0248299	0.586573	0.894056
ENSG00000254221	5	140729828	140892546	+	162719	4590	PCDHGB1	159.184	203.191	175.118	266.358	1.21706	0.283404	1.0106	0.0152167	0.5866	0.894056
ENSG00000182389	2	152689290	152955593	-	266304	13610	CACNB4	131.435	134.853	137.051	129.907	0.887337	-0.172445	0.985601	-0.020924	0.586642	0.894056
ENSG00000206474	6	29407083	29408731	+	1649	1649	OR10C1	0.599401	0.810424	0.616156	1.24753	2.39931	1.26262	1.00665	0.00955922	0.586732	NA
ENSG00000123388	12	54366910	54371427	+	4518	3265	HOXC11	36.4689	29.6915	28.7887	31.7229	1.41745	0.503298	1.0083	0.0119284	0.58681	0.894056
ENSG00000188868	19	12428291	12444534	-	16244	2847	ZNF563	448.239	471.046	459.19	497.722	1.08304	0.115089	1.01842	0.0263335	0.58682	0.894056
ENSG00000197584	3	177990720	178562217	+	571498	3585	KCNMB2	371.892	449.82	443.334	464.415	1.18803	0.248572	1.01148	0.0164702	0.586852	0.894056
ENSG00000255800	9	107360650	107361788	-	1139	1139	OR13C5	2.26945	2.05093	2.20148	1.71218	0.768756	-0.379402	0.990963	-0.0130967	0.586861	0.894056
ENSG00000100218	22	23401593	23487208	-	85616	2436	RTDR1	61.1217	65.2616	69.0049	56.8394	0.873655	-0.194864	0.986713	-0.0192972	0.586925	0.894056
ENSG00000108272	17	34948228	34957235	+	9008	5462	DHRS11	1313.62	1379.18	1427.52	1270.41	0.92279	-0.115926	0.981983	-0.0262296	0.586953	0.894056
ENSG00000129757	11	2904443	2907111	-	2669	2586	CDKN1C	2166.67	2770.34	2904.52	2468.44	0.889515	-0.168909	0.985435	-0.021168	0.587022	0.894056
ENSG00000169442	1	26644448	26647014	+	2567	935	CD52	1259.25	1038.84	1016.98	1088.03	1.1507	0.202509	1.01312	0.0188055	0.587026	0.894056
ENSG00000167772	19	8428173	8439257	+	11085	2482	ANGPTL4	2012.23	1982.47	2107.6	1700.93	0.855344	-0.225423	0.987926	-0.0175258	0.587032	0.894056
ENSG00000183206	18	14507338	14543584	-	36247	6712	POTEC	57.9729	78.8899	64.5398	111.178	1.31793	0.398269	1.00893	0.012832	0.587042	0.894056
ENSG00000173253	9	1050354	1057552	+	7199	2925	DMRT2	77.2062	50.4856	61.0228	26.777	0.771578	-0.374117	0.990916	-0.0131656	0.587047	0.894056
ENSG00000064300	17	47572655	47592379	+	19725	4150	NGFR	421.068	325.716	343.875	284.858	0.837362	-0.256077	0.988868	-0.0161507	0.587053	0.894056
ENSG00000161057	7	102984701	103009842	+	25142	3538	PSMC2	8908.59	8311.95	8466.62	7963.94	0.955668	-0.065419	0.979121	-0.0304406	0.587082	0.894056
ENSG00000104299	8	28625178	28747759	-	122582	4905	INTS9	1537.05	1634.75	1630.84	1643.55	1.05733	0.0804313	1.02083	0.0297427	0.587123	0.894056
ENSG00000106302	7	123469037	123517532	+	48496	2738	HYAL4	8.69138	7.20541	6.71428	8.31046	1.2217	0.288888	1.01046	0.0150125	0.587142	0.894056
ENSG00000102935	16	49521435	49891830	-	370396	9000	ZNF423	1020.27	1508.92	1560.91	1391.93	0.87463	-0.193255	0.986661	-0.0193732	0.587267	0.894175
ENSG00000167555	19	52901102	52921665	+	20564	8530	ZNF528	2126.45	2338.5	2147.36	2768.55	1.09554	0.13164	1.01715	0.0245367	0.587349	0.894227
ENSG00000187955	8	121072019	121384275	+	312257	8568	COL14A1	3708.69	4115.82	3766.46	4901.89	1.13657	0.184685	1.01391	0.0199235	0.587659	0.894627
ENSG00000175646	16	11374693	11375207	-	515	424	PRM1	0.668728	0.842121	0.80162	0.933247	1.78569	0.836478	1.00752	0.0108151	0.587692	NA
ENSG00000163807	3	44779153	44803154	-	24002	5257	KIAA1143	3570.67	3698.99	3742.82	3600.39	0.948008	-0.0770281	0.979481	-0.0299109	0.587851	0.894653
ENSG00000175485	11	6220376	6221489	+	1114	1114	OR52W1	0.952768	1.27624	1.44038	0.90695	0.747826	-0.419225	0.991342	-0.0125455	0.587955	0.894653
ENSG00000214513	2	73429386	73439641	+	10256	2749	NOTO	1.61168	1.51207	1.63625	1.23268	1.3851	0.469989	1.00842	0.0120965	0.587971	0.894653
ENSG00000037474	5	6599352	6633404	-	34053	5506	NSUN2	8961.15	8636.4	8829.14	8202.75	0.945308	-0.0811441	0.979689	-0.0296042	0.588	0.894653
ENSG00000174483	11	66278077	66301098	+	23022	6145	BBS1	329.351	352.079	338.017	383.717	1.0683	0.0953152	1.01981	0.0283065	0.58805	0.894653
ENSG00000139636	12	49490919	49504683	-	13765	5462	LMBR1L	2583.77	2862.02	2883.26	2814.21	0.9304	-0.104077	0.981195	-0.0273876	0.588079	0.894653
ENSG00000250173	5	979480	981415	+	1936	420	RP11-661C8.3	1.23833	1.29185	1.21186	1.47181	1.24152	0.312106	1.00997	0.0143195	0.588082	0.894653
ENSG00000172197	6	20100935	20212670	-	111736	3287	MBOAT1	6580.73	5838.82	5893.63	5715.49	0.911827	-0.133168	0.983295	-0.0243032	0.588119	0.894653
ENSG00000187475	6	26107640	26108364	-	725	725	HIST1H1T	9.71431	8.55661	8.51539	8.64934	0.804355	-0.314096	0.990163	-0.014262	0.588227	0.894653
ENSG00000171159	9	130922539	130926207	+	3669	1662	C9orf16	5105.27	4122.92	4180.55	3993.27	1.08263	0.114536	1.01836	0.0262425	0.588267	0.894653
ENSG00000107341	9	33817565	33920402	+	102838	4075	UBE2R2	8180.39	7941.83	7763.38	8343.34	1.05594	0.0785289	1.02085	0.0297655	0.588322	0.894653
ENSG00000124785	6	5998232	6007200	-	8969	1762	NRN1	518.018	772.755	840.979	619.25	0.82845	-0.271514	0.989319	-0.0154923	0.588344	0.894653
ENSG00000089737	14	94517266	94547591	-	30326	6007	DDX24	13199.2	13221.7	13024.3	13665.8	1.05028	0.0707809	1.02115	0.0301952	0.588356	0.894653
ENSG00000177932	5	178487416	178510538	+	23123	5411	ZNF354C	1137.05	1252.6	1259.83	1236.32	0.91657	-0.125682	0.982792	-0.0250415	0.588423	0.894653
ENSG00000147454	8	23386318	23432976	+	46659	8147	SLC25A37	2751.09	2862.51	2924.5	2723.03	0.919902	-0.120447	0.982419	-0.025589	0.588466	0.894653
ENSG00000146955	7	140103843	140126050	+	22208	1138	RAB19	65.8497	52.7584	44.451	71.4502	1.1432	0.193076	1.01345	0.0192807	0.588472	0.894653
ENSG00000188846	3	40498783	40503861	+	5079	2409	RPL14	82994.8	80735.9	86528.4	67702.7	0.90559	-0.14307	0.983985	-0.0232919	0.588497	0.894653
ENSG00000186635	11	72396114	72504644	-	108531	9047	ARAP1	13471.1	12667.3	12540.5	12952.6	1.05495	0.0771704	1.0209	0.0298374	0.588535	0.894653
ENSG00000203760	6	126661320	126670021	+	8702	795	CENPW	2918.26	2582.27	2645.44	2440.13	0.876212	-0.190648	0.986622	-0.0194302	0.588605	0.894653
ENSG00000170215	9	67792938	67794111	-	1174	616	FAM27B	0.734893	1.05607	0.708037	1.83915	1.38175	0.466492	1.00842	0.0120933	0.58863	NA
ENSG00000151116	11	18551156	18610294	-	59139	5515	UEVLD	1614.04	1640.19	1664.09	1586.42	0.944488	-0.0823952	0.979803	-0.0294363	0.588714	0.894653
ENSG00000267314	19	5904852	5914718	+	9867	580	AC104532.2	5.84713	5.76791	5.75239	5.80282	1.12995	0.17626	1.01427	0.0204416	0.588719	0.894653
ENSG00000113645	5	167718656	167899308	+	180653	8086	WWC1	9235.41	8130.35	8707.38	6832.04	0.925987	-0.110936	0.981746	-0.0265784	0.588769	0.894653
ENSG00000130720	9	133777825	133814673	-	36849	3833	FIBCD1	176.738	120.825	118.25	126.62	1.17373	0.231102	1.01193	0.0171106	0.588775	0.894653
ENSG00000160193	21	44263204	44299678	-	36475	2738	WDR4	1220.51	1152.07	1177.55	1094.75	1.06204	0.0868425	1.02034	0.0290456	0.588815	0.894653
ENSG00000182087	19	1009647	1021117	-	11471	3974	TMEM259	12054.9	10625.8	10737.4	10374.7	1.07314	0.101837	1.01927	0.0275379	0.58893	0.894713
ENSG00000130764	1	3696784	3713068	-	16285	2854	LRRC47	5787.06	5644.55	5826.37	5235.45	0.940576	-0.0883835	0.980176	-0.0288874	0.588987	0.894713
ENSG00000269279	1	116915890	116926718	-	10829	342	AL136376.1	54.6919	63.0585	49.1949	94.2516	0.868113	-0.204045	0.987226	-0.0185471	0.588999	0.894713
ENSG00000133661	10	81697496	81742370	-	44875	1321	SFTPD	492.26	467.993	552.847	277.071	0.858017	-0.220921	0.987875	-0.017599	0.589044	0.894713
ENSG00000086717	X	18694029	18846039	+	152011	3515	PPEF1	87.0423	80.1542	77.9852	85.0346	0.862886	-0.212759	0.98758	-0.0180299	0.58916	0.894818
ENSG00000197301	12	66245120	66275947	-	30828	6033	RP11-366L20.2	306.792	395.86	368.934	456.442	1.1712	0.227984	1.01201	0.0172283	0.589213	0.894826
ENSG00000257008	17	72363546	72368761	+	5216	1608	GPR142	3.47034	3.89188	3.47289	4.83459	1.23028	0.298991	1.01016	0.0145833	0.589339	0.894945
ENSG00000205571	5	69345350	69374349	+	29000	3088	SMN2	474.112	535.401	570.828	455.69	0.863184	-0.21226	0.987584	-0.0180243	0.589573	0.895118
ENSG00000181562	14	21214051	21216539	+	2489	927	EDDM3A	1.00196	1.21236	1.40117	0.787553	0.72045	-0.473029	0.991714	-0.0120043	0.589588	0.895118
ENSG00000161960	17	7476024	7482323	+	6300	5316	EIF4A1	1146.94	1251.53	1242.18	1272.58	0.922014	-0.11714	0.982264	-0.0258179	0.589664	0.895118
ENSG00000159792	16	67927175	67963581	+	36407	3977	PSKH1	2435.54	2507.28	2579.59	2344.57	0.941348	-0.0871995	0.980153	-0.0289215	0.589737	0.895118
ENSG00000066926	18	55215515	55254004	-	38490	4473	FECH	1815.3	1855.31	1861.07	1842.36	0.944481	-0.0824064	0.979872	-0.0293343	0.589753	0.895118
ENSG00000127995	7	94138531	94186331	+	47801	5271	CASD1	1884.14	1997.5	2054.11	1870.12	0.927936	-0.107903	0.981593	-0.0268029	0.589756	0.895118
ENSG00000213760	6	31512239	31516204	-	3966	2147	ATP6V1G2	134.894	154.216	159.325	142.721	0.899332	-0.153073	0.984701	-0.0222425	0.589785	0.895118
ENSG00000247746	X	55511049	55515635	-	4587	4407	USP51	540.63	486.909	465.386	535.334	1.0875	0.121012	1.01775	0.0253847	0.589863	0.895125
ENSG00000149547	11	125439112	125454575	+	15464	3551	EI24	12599.9	11655.7	11632.9	11707.1	1.07058	0.0983862	1.01946	0.0278024	0.589885	0.895125
ENSG00000100246	22	39174513	39190203	-	15691	2430	DNAL4	2204.26	2197.95	2299.47	1969.54	0.934019	-0.0984769	0.980924	-0.0277866	0.589947	0.895131
ENSG00000267906	7	16828866	16829246	+	381	381	AC073333.1	0.193042	0.213011	0.307682	0	0.56332	-0.827975	0.992574	-0.0107537	0.589949	NA
ENSG00000156869	1	100174259	100232187	-	57929	3887	FRRS1	638.762	668.91	651.829	707.342	0.893291	-0.162798	0.985293	-0.0213757	0.590109	0.895131
ENSG00000110844	12	49962001	50038449	+	76449	9444	PRPF40B	2329.85	2621.33	2549.56	2782.83	0.930174	-0.104428	0.981365	-0.0271376	0.59013	0.895131
ENSG00000146013	5	137588068	137610360	-	22293	2039	GFRA3	83.1545	316.581	416.357	92.0859	1.15756	0.211087	1.01259	0.0180445	0.590133	0.895131
ENSG00000107897	10	27484146	27531059	-	46914	4339	ACBD5	2318.5	2488.18	2514.09	2429.89	0.936246	-0.0950397	0.980699	-0.0281182	0.590166	0.895131
ENSG00000059588	1	234527059	234614849	-	87791	7743	TARBP1	8003.79	8787.41	8779.51	8805.18	0.91617	-0.126313	0.982964	-0.0247894	0.590238	0.895131
ENSG00000116147	1	175284330	175712906	-	428577	12960	TNR	19.2548	73.6126	98.7358	17.0854	0.80163	-0.318991	0.990325	-0.0140259	0.590245	0.895131
ENSG00000185885	11	313506	315272	+	1767	1080	IFITM1	25780.6	22700.9	22520.6	23106.7	1.12517	0.170139	1.0145	0.0207692	0.590268	0.895131
ENSG00000163512	3	28356494	28390618	-	34125	6349	AZI2	2336.34	2331.59	2190.83	2648.29	0.950252	-0.0736182	0.979499	-0.029884	0.590325	0.895145
ENSG00000168159	1	228674762	228683467	+	8706	3285	RNF187	11910	11699.1	12288.6	10372.6	0.937071	-0.0937694	0.980631	-0.0282177	0.590449	0.895203
ENSG00000007264	19	3777971	3802127	-	24157	4138	MATK	314.175	277.775	272.301	290.09	1.13894	0.18769	1.01359	0.0194683	0.590458	0.895203
ENSG00000171903	19	16023177	16045677	-	22501	4027	CYP4F11	709.025	645.295	706.581	507.403	0.854025	-0.22765	0.988209	-0.0171116	0.590939	0.895774
ENSG00000012963	14	93673401	93695561	+	22161	3694	UBR7	3760.21	3161.85	3127.19	3239.83	1.05429	0.0762681	1.02077	0.029658	0.591072	0.895774
ENSG00000101890	X	108616135	108725301	-	109167	3714	GUCY2F	3.74991	3.53878	3.56003	3.49095	1.24296	0.313777	1.00982	0.0140922	0.591191	0.895774
ENSG00000099864	19	708953	748329	+	39377	5215	PALM	2910.37	3248.7	3174.94	3414.67	1.12525	0.17024	1.01443	0.0206743	0.591211	0.895774
ENSG00000081791	5	141303373	141321612	+	18240	6047	KIAA0141	5022.16	4988.6	5111.89	4711.21	0.944806	-0.0819092	0.979943	-0.0292304	0.591235	0.895774
ENSG00000185946	1	104068313	104097861	+	29549	6867	RNPC3	3042.46	3187.22	3141.26	3290.65	1.08741	0.120902	1.01766	0.0252517	0.591265	0.895774
ENSG00000203797	6	110712974	110736765	-	23792	2130	DDO	218.487	202.056	210.266	183.582	0.901498	-0.149603	0.98459	-0.0224048	0.591323	0.895774
ENSG00000006555	1	55245385	55266940	-	21556	6055	TTC22	1647.71	1472.32	1458.56	1503.28	1.10448	0.143372	1.01606	0.0229809	0.591338	0.895774
ENSG00000106571	7	42000548	42277469	-	276922	9239	GLI3	1576.32	1684.15	1589.79	1896.45	1.09932	0.136605	1.01652	0.0236343	0.59134	0.895774
ENSG00000196109	19	22361893	22379753	-	17861	2944	ZNF676	528.807	499.14	430.957	652.551	1.25037	0.322356	1.00967	0.0138851	0.591345	0.895774
ENSG00000147548	8	38127215	38239790	-	112576	15252	WHSC1L1	8474.47	8737.72	8779.12	8644.56	0.938577	-0.0914531	0.980537	-0.0283555	0.591357	0.895774
ENSG00000100568	14	68113792	68141548	-	27757	5789	VTI1B	6450.44	6386.66	6467.46	6204.87	0.952168	-0.0707125	0.979478	-0.0299143	0.591541	0.895862
ENSG00000250733	8	140943416	140946190	+	2775	2775	C8orf17	1.91558	1.97495	2.10421	1.68411	1.32721	0.408402	1.0087	0.0124923	0.591544	0.895862
ENSG00000132879	1	11714432	11723384	+	8953	3527	FBXO44	2635.85	2610.31	2632.41	2560.59	1.08087	0.112193	1.01829	0.0261512	0.591578	0.895862
ENSG00000154548	6	89805678	89827800	-	22123	4548	SRSF12	330.139	383.513	390.849	367.008	0.893952	-0.161731	0.985331	-0.021319	0.591648	0.895862
ENSG00000168078	8	27667137	27695612	-	28476	2165	PBK	1905	1841.23	2001.26	1481.15	0.906401	-0.141778	0.984121	-0.0230931	0.591734	0.895862
ENSG00000185736	10	1228073	1779670	-	551598	5698	ADARB2	119.542	187.304	153.067	264.339	1.21331	0.27895	1.01046	0.0150167	0.59179	0.895862
ENSG00000184731	2	38814	46870	-	8057	3968	FAM110C	2564.25	2247.18	2159.55	2444.33	1.11518	0.157282	1.01514	0.0216738	0.59187	0.895862
ENSG00000134343	11	26210829	26684835	+	474007	7749	ANO3	44.3984	49.7618	51.4781	45.9004	0.85744	-0.221892	0.988064	-0.0173234	0.591914	0.895862
ENSG00000115241	2	27604061	27632554	-	28494	4092	PPM1G	12507.2	12343.2	12262.7	12524.5	1.04992	0.0702777	1.02094	0.0298961	0.591949	0.895862
ENSG00000130349	6	107349407	107372546	+	23140	2046	C6orf203	1949.78	1538.33	1539.99	1534.6	1.08126	0.112708	1.01822	0.0260546	0.591975	0.895862
ENSG00000269738	9	125148344	125148928	-	585	87	AL162424.1	8.23645	9.16107	5.97047	16.3399	1.20206	0.265508	1.01077	0.0154506	0.592041	0.895862
ENSG00000101825	X	3226606	3264682	-	38077	9793	MXRA5	17373.8	16934.7	16521.5	17864.5	0.883583	-0.178563	0.986253	-0.01997	0.592053	0.895862
ENSG00000187726	11	73661364	73681411	+	20048	3475	DNAJB13	1284.07	892.924	776.274	1155.39	1.16703	0.222842	1.01204	0.0172629	0.592071	0.895862
ENSG00000198454	9	139863695	139866442	+	2748	978	C9orf141	0.925396	1.37972	1.6251	0.827599	0.758422	-0.398928	0.991321	-0.0125759	0.592087	0.895862
ENSG00000186807	10	47746936	47763041	+	16106	2128	ANXA8L2	69.4116	60.0743	67.008	44.4734	0.822771	-0.281437	0.989714	-0.0149167	0.592128	0.895862
ENSG00000081665	19	19896648	19932560	-	35913	8414	ZNF506	2177.76	2208.11	2047.28	2569.98	1.06164	0.0862946	1.02013	0.0287584	0.592204	0.895872
ENSG00000268098	21	37402368	37417818	+	15451	114	AP000688.1	2.46154	2.66649	2.88123	2.1833	1.1989	0.261706	1.01085	0.0155683	0.592318	0.895872
ENSG00000021762	11	3108346	3187969	-	79624	7466	OSBPL5	1434.37	1399.9	1416.6	1362.32	0.930005	-0.10469	0.981539	-0.0268828	0.59232	0.895872
ENSG00000121060	17	54965270	54991399	-	26130	6666	TRIM25	7626.25	7458.24	7263.03	7897.45	1.05562	0.0780971	1.0206	0.0294127	0.59236	0.895872
ENSG00000134419	16	18792617	18801705	-	9089	6679	RPS15A	73002.3	68577.6	71983.2	60915.1	1.09559	0.131711	1.01679	0.0240176	0.59238	0.895872
ENSG00000134109	3	5229331	5261642	+	32312	6758	EDEM1	4124.38	3941.25	3651.61	4592.95	1.06673	0.0931889	1.01965	0.0280671	0.592503	0.895872
ENSG00000131142	19	8117651	8127534	+	9884	984	CCL25	90.1031	68.7404	67.1042	72.4219	1.20751	0.272038	1.01059	0.0151939	0.592514	0.895872
ENSG00000135924	2	220143989	220151622	+	7634	5886	DNAJB2	7264.57	6835.44	7261.42	5876.99	0.930049	-0.104621	0.981557	-0.0268557	0.592654	0.895872
ENSG00000152223	18	43427574	43547240	-	119667	13675	EPG5	3178.31	3276.02	3208.8	3427.28	0.943104	-0.0845108	0.980186	-0.0288722	0.592658	0.895872
ENSG00000179988	10	124713897	124757029	+	43133	6982	PSTK	572.526	639.127	661.668	588.409	0.930943	-0.103236	0.98146	-0.0269987	0.592706	0.895872
ENSG00000169896	16	31271311	31344213	+	72903	5665	ITGAM	1533.26	1493.56	1517.65	1439.35	0.898132	-0.155	0.98501	-0.0217894	0.592723	0.895872
ENSG00000084623	1	32687529	32697205	+	9677	1725	EIF3I	16411.8	15482.5	15484.9	15477.1	1.06174	0.0864317	1.02009	0.0286899	0.592769	0.895872
ENSG00000135914	2	231972944	231989832	-	16889	2246	HTR2B	156.817	139.439	136.386	146.31	0.882413	-0.180475	0.986396	-0.0197615	0.592842	0.895872
ENSG00000173702	3	124624289	124672663	-	48375	3496	MUC13	73.2274	38.6141	43.487	27.65	0.819293	-0.287549	0.989873	-0.0146853	0.592857	0.895872
ENSG00000005889	X	24167290	24234372	+	67083	9037	ZFX	3618.23	3252.78	3100.2	3596.07	1.06234	0.0872437	1.02002	0.0286023	0.5929	0.895872
ENSG00000258366	20	62289163	62328416	+	39254	6299	RTEL1	122.162	118.914	122.023	111.919	0.90651	-0.141605	0.984189	-0.0229927	0.592912	0.895872
ENSG00000144550	3	9745491	9771592	+	26102	2332	CPNE9	34.6676	38.6952	39.8373	36.1254	0.877499	-0.188531	0.986785	-0.0191923	0.592974	0.895872
ENSG00000145949	6	2663863	2751200	-	87338	5877	MYLK4	222.07	201.612	200.063	205.098	0.910224	-0.135707	0.983804	-0.0235564	0.592996	0.895872
ENSG00000213585	5	133307606	133340824	-	33219	3164	VDAC1	17162.5	15081.4	15131.8	14968	1.06163	0.0862854	1.02008	0.0286765	0.593037	0.895872
ENSG00000128645	2	177053307	177055688	+	2382	2028	HOXD1	2454.53	1972.39	1987.15	1939.19	1.24204	0.312712	1.00975	0.0140024	0.593128	0.895872
ENSG00000229086	21	34537776	34542541	-	4766	595	C21orf54	1.22782	0.54815	0.527895	0.593723	1.96169	0.972099	1.00712	0.0102337	0.593135	0.895872
ENSG00000125492	9	135457572	135465653	+	8082	2341	BARHL1	1.2977	1.03006	1.1518	0.756139	0.761616	-0.392865	0.991308	-0.0125952	0.59321	0.895872
ENSG00000154914	17	9548015	9633008	+	84994	5068	USP43	805.783	748.422	729.211	791.646	1.07741	0.107571	1.01852	0.0264744	0.59327	0.895872
ENSG00000025423	12	57145945	57181574	+	35630	2272	HSD17B6	251.439	239.357	240.929	235.818	0.901046	-0.150327	0.984764	-0.0221495	0.593274	0.895872
ENSG00000197891	11	64358113	64369820	+	11708	3375	SLC22A12	2.0133	1.39774	1.33893	1.53007	1.4424	0.528475	1.00802	0.0115254	0.593389	0.895876
ENSG00000108423	17	57936851	57970304	-	33454	3320	TUBD1	860.241	907.882	892.483	942.529	1.06545	0.0914565	1.0197	0.028148	0.593407	0.895876
ENSG00000221858	7	143792141	143793186	+	1046	1046	OR2A12	0.633695	0.270384	0.205601	0.416145	2.00734	1.00528	1.00704	0.0101244	0.593409	NA
ENSG00000099998	22	24615622	24641110	-	25489	2590	GGT5	1292.86	1105.15	1051.05	1226.89	1.10407	0.142826	1.01595	0.0228265	0.593419	0.895876
ENSG00000179300	X	77911566	77914825	-	3260	2648	ZCCHC5	20.7372	22.2606	20.5514	26.1064	1.20594	0.270158	1.01058	0.0151882	0.593545	0.895923
ENSG00000268852	17	80214131	80216080	+	1950	1950	AC132872.2	36.2577	32.4578	34.0586	28.8559	0.8745	-0.19347	0.987043	-0.0188154	0.593593	0.895923
ENSG00000124151	20	46130601	46285621	+	155021	8447	NCOA3	6219.55	6290.85	5964.03	7026.2	1.05985	0.0838592	1.02019	0.0288326	0.593637	0.895923
ENSG00000185669	16	88744090	88752901	-	8812	1732	SNAI3	107.169	88.528	88.5094	88.5698	1.09306	0.128374	1.01694	0.0242292	0.59364	0.895923
ENSG00000176472	19	44029649	44040282	+	10634	3222	ZNF575	159.087	165.445	169.159	157.088	0.925938	-0.111012	0.982105	-0.0260509	0.593776	0.896006
ENSG00000082212	18	48405419	48474691	+	69273	3427	ME2	3113.75	3085.4	3069.27	3121.67	0.941015	-0.0877108	0.98046	-0.0284687	0.593803	0.896006
ENSG00000166866	12	57422301	57444982	-	22682	4438	MYO1A	23.2792	14.5888	14.4104	14.9902	1.1487	0.199998	1.01283	0.0183875	0.593838	0.896006
ENSG00000204956	5	140710252	140892546	+	182295	4653	PCDHGA1	72.5648	77.4674	71.9516	89.878	1.16751	0.223437	1.01191	0.0170861	0.593964	0.896048
ENSG00000188167	3	33131913	33138293	-	6381	3966	TMPPE	250.689	263.033	249.738	292.947	0.906764	-0.141201	0.984234	-0.0229265	0.593967	0.896048
ENSG00000196739	9	116917840	117074791	+	156952	13988	COL27A1	4258.48	3780.03	3860.98	3597.9	0.878929	-0.186181	0.986738	-0.0192608	0.594008	0.896048
ENSG00000085433	1	109512836	109584850	-	72015	4536	WDR47	1460.28	1563.75	1590.86	1502.76	0.939276	-0.0903784	0.980656	-0.0281816	0.594122	0.896107
ENSG00000105707	19	35531410	35557475	+	26066	3380	HPN	4276.18	5237.1	5204.14	5311.27	1.17381	0.231205	1.01164	0.0166979	0.594142	0.896107
ENSG00000163376	3	67048727	67061634	+	12908	4740	KBTBD8	190.471	206.186	205.366	208.03	0.898062	-0.155113	0.98512	-0.0216284	0.594301	0.896123
ENSG00000181781	19	463346	474983	-	11638	1734	ODF3L2	8.27669	7.90754	8.22392	7.19566	0.846701	-0.240075	0.988774	-0.0162866	0.594315	0.896123
ENSG00000105053	19	50479724	50529203	-	49480	9796	VRK3	2963.72	2888.44	2900.51	2861.29	1.05604	0.0786588	1.02044	0.0291851	0.594324	0.896123
ENSG00000186866	21	46683843	46707813	-	23971	5771	POFUT2	3622.93	3688.36	3720.01	3617.16	0.938304	-0.0918724	0.980772	-0.0280104	0.59436	0.896123
ENSG00000131153	16	85709804	85723679	-	13876	3264	GINS2	1188.75	896.856	902.443	884.286	1.08597	0.118981	1.01757	0.0251334	0.594391	0.896123
ENSG00000198075	2	108994367	109004513	+	10147	2898	SULT1C4	323.46	491.713	497.534	478.618	0.857458	-0.221862	0.988204	-0.0171199	0.594546	0.896223
ENSG00000185009	10	75881524	75910821	-	29298	4401	AP3M1	5393.07	5431.1	5461.1	5363.6	0.941247	-0.087354	0.980489	-0.0284274	0.594552	0.896223
ENSG00000132824	20	43124862	43150750	-	25889	4683	SERINC3	12090.5	12921.3	12736.6	13336.7	1.04921	0.0693063	1.02079	0.0296794	0.594831	0.896572
ENSG00000196741	X	47342970	47344207	+	1238	1238	CXorf24	263.797	264.672	276.215	238.7	0.932033	-0.101547	0.981503	-0.0269358	0.595063	0.896833
ENSG00000099968	22	18111621	18213388	+	101768	7527	BCL2L13	4217.8	3865.61	3865.48	3865.91	0.942518	-0.0854082	0.980408	-0.0285452	0.595164	0.896833
ENSG00000147113	X	45007619	45060146	-	52528	6720	CXorf36	744.853	738.643	699.909	825.793	1.08027	0.111392	1.01809	0.0258609	0.595217	0.896833
ENSG00000178188	16	28857921	28885526	+	27606	7138	SH2B1	7289.86	6825.59	7024.19	6378.72	0.935659	-0.0959458	0.981113	-0.0275091	0.595219	0.896833
ENSG00000088930	20	21283942	21370463	+	86522	3489	XRN2	9875.75	11141.7	11260.2	10874.9	0.946361	-0.0795372	0.980078	-0.0290309	0.595242	0.896833
ENSG00000183643	15	93014884	93044347	+	29464	1787	C15orf32	1.74949	2.41962	2.67304	1.84944	0.716178	-0.481609	0.991925	-0.0116976	0.595424	0.896931
ENSG00000122691	7	19060614	19157295	-	96682	2033	TWIST1	534.971	520.74	530.481	498.821	0.880002	-0.184422	0.986745	-0.0192507	0.595501	0.896931
ENSG00000187672	3	55542336	56502391	-	960056	7933	ERC2	138.3	172.53	155.986	209.754	1.13174	0.178537	1.01372	0.019654	0.595612	0.896931
ENSG00000107566	10	101909851	101948091	-	38241	5792	ERLIN1	4097.97	4329.3	4392.54	4187	0.94905	-0.0754434	0.979905	-0.0292865	0.595616	0.896931
ENSG00000139725	12	122215664	122241309	-	25646	6177	RHOF	1890.34	1948.94	1406.75	3168.86	1.10798	0.147937	1.01546	0.0221334	0.595662	0.896931
ENSG00000184060	17	29233362	29286340	+	52979	3750	ADAP2	1359.12	1184.9	1120.9	1328.91	1.09275	0.127965	1.01682	0.0240579	0.595738	0.896931
ENSG00000185658	21	40556102	40693485	-	137384	19794	BRWD1	7226.61	7153.08	7017.93	7457.17	1.06229	0.0871844	1.01983	0.0283226	0.595762	0.896931
ENSG00000050030	X	73952684	74145282	-	192599	11719	KIAA2022	125.275	78.1876	76.5535	81.8643	0.837291	-0.2562	0.989291	-0.0155332	0.59577	0.896931
ENSG00000167978	16	2802330	2822539	+	20210	13266	SRRM2	57878.6	58815.5	58869.3	58694.2	0.916719	-0.125449	0.983289	-0.0243125	0.59578	0.896931
ENSG00000127054	1	1246965	1260071	-	13107	8220	CPSF3L	9910.67	8939.25	8933.07	8953.17	1.07116	0.0991719	1.01897	0.0271139	0.595783	0.896931
ENSG00000114270	3	48601506	48632700	-	31195	11071	COL7A1	3868.71	3858.57	3943.15	3668.27	0.871001	-0.199253	0.987419	-0.0182653	0.595846	0.896955
ENSG00000198843	3	150320662	150348222	+	27561	4105	SELT	8913.99	8616.69	8677.82	8479.14	1.06729	0.0939524	1.01934	0.0276364	0.59598	0.897012
ENSG00000136895	9	129986544	130155939	+	169396	9731	GARNL3	517.354	520.199	494.058	579.018	1.07747	0.107647	1.01832	0.0261847	0.595992	0.897012
ENSG00000093072	22	17660194	17702879	-	42686	5136	CECR1	5306.04	5170.83	4797.94	6009.83	1.09239	0.127483	1.01682	0.0240709	0.596096	0.897012
ENSG00000079616	16	29802040	29816706	+	14667	4312	KIF22	7895.8	7010.1	7411.63	6106.66	0.934927	-0.097075	0.981262	-0.0272892	0.596221	0.897012
ENSG00000103599	15	67547138	67794598	+	247461	7108	IQCH	289.492	289.534	293.046	281.631	0.923438	-0.114913	0.982563	-0.0253783	0.596226	0.897012
ENSG00000187091	3	38048987	38071253	-	22267	4314	PLCD1	1350.46	1291.86	1321.19	1225.86	0.929425	-0.10559	0.981888	-0.0263694	0.596351	0.897012
ENSG00000171759	12	103230663	103352188	-	121526	7173	PAH	14.5802	17.3015	18.9937	13.4941	0.779894	-0.358649	0.991085	-0.0129194	0.596367	0.897012
ENSG00000164729	17	33519539	33521412	-	1874	1874	SLC35G3	6.54678	6.20365	7.88784	2.41424	0.770012	-0.377048	0.991275	-0.0126422	0.596439	0.897012
ENSG00000235268	11	94758422	94760760	+	2339	2339	KDM4E	2.46988	2.15477	2.35849	1.69641	1.40066	0.486112	1.00809	0.0116236	0.596522	0.897012
ENSG00000165304	9	36572859	36677678	+	104820	3090	MELK	2662.13	2432.06	2486.73	2309.05	0.918759	-0.122242	0.983115	-0.0245683	0.596544	0.897012
ENSG00000107159	9	35673853	35681156	+	7304	1670	CA9	1853.07	1417.81	1459.17	1324.74	0.830414	-0.268097	0.98962	-0.0150538	0.596596	0.897012
ENSG00000183876	5	149675906	149718870	-	42965	3269	ARSI	241.351	211.435	200.429	236.198	1.16466	0.21991	1.01189	0.017057	0.596626	0.897012
ENSG00000182685	16	2259254	2261951	-	2698	2083	BRICD5	532.963	465.633	486.664	418.313	0.892588	-0.163934	0.985776	-0.0206676	0.596683	0.897012
ENSG00000031698	1	109756540	109780791	+	24252	3836	SARS	12194.8	11872.4	12009.8	11563.3	1.05053	0.0711132	1.02061	0.0294276	0.596769	0.897012
ENSG00000103426	16	4390252	4470495	-	80244	3815	CORO7-PAM16	2.59812	2.34889	2.43312	2.15938	1.18938	0.250215	1.01094	0.0156914	0.596786	0.897012
ENSG00000135318	6	86159809	86205500	+	45692	4017	NT5E	2499.57	2518.27	2556.18	2432.97	0.878746	-0.186482	0.986921	-0.0189935	0.596854	0.897012
ENSG00000138152	10	124030821	124097677	+	66857	2409	BTBD16	19.9714	21.5799	21.3806	22.0281	1.16719	0.223037	1.01177	0.016875	0.59696	0.897012
ENSG00000169427	8	140613081	140715299	-	102219	4449	KCNK9	225.632	190.076	212.607	139.381	0.824666	-0.278118	0.989859	-0.014705	0.596975	0.897012
ENSG00000123095	12	26272959	26278060	-	5102	3948	BHLHE41	16262.1	15585.8	16167.6	14276.8	0.904822	-0.144294	0.984635	-0.0223394	0.596975	0.897012
ENSG00000140396	8	71021997	71316040	-	294044	10026	NCOA2	6013.68	5717.03	5755.45	5630.59	0.919082	-0.121735	0.98311	-0.0245758	0.596991	0.897012
ENSG00000124215	20	58533471	58609066	+	75596	5759	CDH26	79.3522	93.2297	105.802	64.9417	0.895917	-0.158564	0.985498	-0.0210754	0.597033	0.897012
ENSG00000177300	4	184239220	184241927	-	2708	2708	CLDN22	121.949	38.702	27.7427	63.3604	0.774926	-0.367869	0.991206	-0.012743	0.597036	0.897012
ENSG00000149742	11	63137261	63177766	+	40506	2362	SLC22A9	5.71353	3.08492	3.29435	2.6137	1.31584	0.395984	1.00861	0.0123696	0.597065	0.897012
ENSG00000126581	17	40962152	40985367	-	23216	5141	BECN1	4264.18	4289.49	4061.24	4803.05	1.06487	0.0906784	1.0195	0.0278552	0.597067	0.897012
ENSG00000133103	13	40229764	40365802	+	136039	8051	COG6	2190.48	2411.2	2448.45	2327.4	0.941167	-0.087477	0.980667	-0.0281644	0.597073	0.897012
ENSG00000072694	1	161551101	161648444	+	97344	6996	FCGR2B	1305.85	1268.28	1289.86	1219.71	0.890773	-0.166871	0.985964	-0.0203937	0.597124	0.897018
ENSG00000179902	1	109648573	109656479	-	7907	1235	C1orf194	305.54	337.041	354.297	298.215	0.807953	-0.307657	0.990427	-0.0138773	0.597272	0.897168
ENSG00000157554	21	39751949	40033704	-	281756	8000	ERG	832.174	719.248	672.77	823.824	1.09123	0.125958	1.01683	0.0240794	0.597554	0.89721
ENSG00000111361	12	124104953	124118313	-	13361	3627	EIF2B1	5547	6164.32	6288.75	5884.35	0.953657	-0.068458	0.97978	-0.0294704	0.597572	0.89721
ENSG00000176438	14	95883831	95942173	-	58343	7936	SYNE3	142.969	149.969	152.927	143.313	0.89358	-0.162332	0.985746	-0.0207121	0.597597	0.89721
ENSG00000109501	4	6271576	6304992	+	33417	4513	WFS1	3558.16	3607.11	3502.11	3843.34	1.08364	0.11588	1.01757	0.0251323	0.597611	0.89721
ENSG00000104147	15	41601466	41624819	-	23354	1236	OIP5	507.896	511.84	498.862	541.041	1.08465	0.117236	1.01747	0.0249865	0.597623	0.89721
ENSG00000172301	17	30178883	30186356	-	7474	1432	COPRS	2889.37	2950.61	3056.34	2712.73	0.936261	-0.0950179	0.981215	-0.0273593	0.597627	0.89721
ENSG00000134061	5	66478103	66492627	-	14525	3006	CD180	523.673	504.729	478.934	562.769	1.12357	0.168087	1.01413	0.0202497	0.59766	0.89721
ENSG00000145012	3	187871072	188608460	+	737389	25536	LPP	8710.62	8509.24	7924.49	9824.92	1.06304	0.0881969	1.01962	0.0280353	0.59768	0.89721
ENSG00000135624	2	73460548	73480149	+	19602	3585	CCT7	20782.8	20576.7	20913.2	19819.6	1.04521	0.0637973	1.0207	0.0295635	0.597819	0.897269
ENSG00000198298	10	44101855	44113351	+	11497	2397	ZNF485	647.372	634.266	642.73	615.223	0.932721	-0.100482	0.981621	-0.0267625	0.59785	0.897269
ENSG00000031003	5	137273649	137387650	-	114002	6808	FAM13B	3303.43	3340.13	3346.84	3325.03	0.944853	-0.0818376	0.980388	-0.0285746	0.598042	0.897269
ENSG00000145283	4	87744621	87770416	-	25796	1502	SLC10A6	12.8862	10.5804	9.39441	13.2487	1.13391	0.181303	1.01343	0.0192432	0.598047	0.897269
ENSG00000105327	19	47724081	47736023	-	11943	3178	BBC3	707.849	634.457	627.268	650.63	1.08853	0.122384	1.01705	0.0243924	0.59812	0.897269
ENSG00000129625	5	112212084	112258236	-	46153	4222	REEP5	10285.1	9604.63	10128	8427.11	0.939134	-0.090597	0.980944	-0.0277569	0.598122	0.897269
ENSG00000108788	17	40719086	40725257	+	6172	4259	MLX	3089.49	3031.11	2940.24	3235.57	1.04668	0.0658239	1.02066	0.029498	0.598179	0.897269
ENSG00000124701	6	41021043	41032250	+	11208	1151	APOBEC2	7.82892	7.55287	8.60742	5.18015	1.18783	0.248328	1.01092	0.0156662	0.598194	0.897269
ENSG00000067113	5	54720682	54830878	-	110197	2016	PPAP2A	1403.18	1361.98	1343.3	1403.99	0.927115	-0.109179	0.982282	-0.0257903	0.598212	0.897269
ENSG00000221947	8	71581600	71702606	+	121007	3905	XKR9	232.598	266.362	285.435	223.447	0.866793	-0.206241	0.987832	-0.0176626	0.598213	0.897269
ENSG00000100354	22	40440821	40731812	+	290992	19998	TNRC6B	3310.65	3306.03	3194.74	3556.44	0.945587	-0.0807176	0.980339	-0.0286481	0.598243	0.897269
ENSG00000168314	3	39508689	39570970	+	62282	9237	MOBP	28.4039	30.2097	32.6634	24.689	0.851859	-0.231314	0.988711	-0.0163793	0.598326	0.897322
ENSG00000227729	14	104406763	104408645	-	1883	1201	RD3L	0.625316	0.37766	0.371843	0.390746	1.92474	0.944664	1.00704	0.0101168	0.598432	NA
ENSG00000101997	X	49091927	49106987	+	15061	2516	CCDC22	2123.08	2038.87	2167.08	1750.4	0.940547	-0.088428	0.980832	-0.0279218	0.598591	0.897451
ENSG00000198431	12	104609557	104744061	+	134505	6686	TXNRD1	9617.1	9714.15	9860.14	9385.67	0.939039	-0.0907433	0.980995	-0.0276829	0.598712	0.897451
ENSG00000068028	3	50367219	50378411	-	11193	3677	RASSF1	2455.5	2439.03	2538.74	2214.68	0.944214	-0.0828137	0.98049	-0.0284247	0.598723	0.897451
ENSG00000197540	19	544034	549919	+	5886	940	GZMM	106.319	83.734	81.8251	88.0292	1.16604	0.221617	1.01172	0.0168078	0.598748	0.897451
ENSG00000230873	6	17102489	17131603	+	29115	2882	STMND1	73.9737	92.2557	94.1101	88.0833	0.83882	-0.253567	0.989366	-0.015424	0.598769	0.897451
ENSG00000129055	3	134196548	134205558	-	9011	2359	ANAPC13	4501.59	4652.54	4699.97	4545.83	1.05857	0.0821184	1.01993	0.0284752	0.598818	0.897451
ENSG00000100302	22	35936915	35950048	+	13134	3412	RASD2	171.95	185.51	183.308	190.464	0.882822	-0.179805	0.986727	-0.0192771	0.598853	0.897451
ENSG00000137124	9	38392661	38398658	+	5998	3066	ALDH1B1	3701.52	3516.81	3388.19	3806.18	1.06702	0.0935857	1.01916	0.0273767	0.598903	0.897451
ENSG00000196358	9	135037334	135119921	+	82588	5415	NTNG2	209.396	160.37	167.044	145.354	0.879006	-0.186055	0.987025	-0.018842	0.598939	0.897451
ENSG00000204978	19	41949063	41950670	+	1608	946	C19orf69	3.26987	3.11359	3.11394	3.1128	1.17056	0.227201	1.01152	0.0165221	0.598963	0.897451
ENSG00000108797	17	40834631	40851832	+	17202	6045	CNTNAP1	722.885	727.607	708.839	769.834	0.913267	-0.130892	0.983888	-0.0234347	0.598973	0.897451
ENSG00000147434	8	42607763	42651535	-	43773	2596	CHRNA6	56.961	54.6622	57.5134	48.2471	0.855417	-0.2253	0.988555	-0.016607	0.599032	0.897451
ENSG00000169660	17	80376194	80400521	+	24328	4153	HEXDC	3196.16	2488.03	2477.21	2512.37	1.10001	0.137523	1.0159	0.0227625	0.599177	0.897451
ENSG00000111729	12	8276228	8291203	+	14976	1281	CLEC4A	272.418	262.548	251.484	287.444	1.10572	0.144991	1.01541	0.0220555	0.599226	0.897451
ENSG00000009335	7	156931607	157062066	+	130460	9218	UBE3C	9363.75	8923.8	8678.67	9475.35	1.06664	0.0930702	1.01917	0.0273896	0.599295	0.897451
ENSG00000267426	17	73894726	73926210	-	31485	5063	RP11-552F3.12	4.33955	5.44213	4.68779	7.13941	1.1911	0.252298	1.01075	0.0154251	0.599445	0.897451
ENSG00000171604	5	139026884	139063467	+	36584	3852	CXXC5	14795.6	13509.2	13876.5	12682.9	1.07989	0.110878	1.01782	0.0254788	0.599457	0.897451
ENSG00000204947	7	148799876	148823438	-	23563	3687	ZNF425	676.565	723.644	747.834	669.219	0.916668	-0.125529	0.98355	-0.0239298	0.599462	0.897451
ENSG00000206053	16	1728257	1752281	+	24025	4768	HN1L	12340.1	11955.4	11969.4	11924	1.05233	0.0735808	1.02033	0.0290422	0.599509	0.897451
ENSG00000166922	15	32933877	32989299	+	55423	2192	SCG5	1548.5	2003.33	1980.72	2054.21	1.14313	0.19299	1.0128	0.0183436	0.599523	0.897451
ENSG00000217128	5	130977407	131132710	-	155304	6674	FNIP1	2385.54	2410.15	2388.45	2459	0.942113	-0.0860284	0.980743	-0.0280535	0.599553	0.897451
ENSG00000184164	22	50311815	50321188	+	9374	5165	CRELD2	2421.34	2212.79	2209.87	2219.38	1.07431	0.103407	1.01838	0.0262739	0.599557	0.897451
ENSG00000119537	18	60994959	61034743	-	39785	9287	KDSR	3728.21	3777.7	3662.23	4037.5	1.05635	0.0790837	1.02006	0.0286516	0.599564	0.897451
ENSG00000105443	19	48972289	48985571	+	13283	9509	CYTH2	5095.98	5381.17	5549.01	5003.53	0.946751	-0.0789438	0.98033	-0.0286613	0.599576	0.897451
ENSG00000101751	18	51795774	51847636	+	51863	9472	POLI	2043.43	2075.03	2040.32	2153.15	0.932928	-0.100163	0.981721	-0.0266145	0.599622	0.897451
ENSG00000197774	16	1823208	1831709	+	8502	6972	EME2	1529.97	1345.64	1295.04	1459.47	1.10842	0.148499	1.01515	0.0216969	0.599649	0.897451
ENSG00000140961	16	83981887	83999937	+	18051	3460	OSGIN1	220.16	175.057	173.595	178.347	1.09922	0.136479	1.01593	0.0228054	0.599762	0.897549
ENSG00000162722	1	248020501	248041507	+	21007	3225	TRIM58	386.843	376.463	381.028	366.192	0.848375	-0.237227	0.988972	-0.0159981	0.599947	0.897664
ENSG00000131264	X	72667090	72675081	+	7992	1515	CDX4	0.314618	0.415757	0.289954	0.698814	1.95777	0.969212	1.00695	0.00998807	0.599958	NA
ENSG00000167513	16	88869621	88875666	+	6046	3336	CDT1	1946.77	1375.98	1397.35	1327.9	1.09283	0.128074	1.0165	0.0236159	0.599995	0.897664
ENSG00000082898	2	61704984	61765761	-	60778	11708	XPO1	30199	30024.2	30248.2	29520.3	0.955551	-0.0655948	0.979869	-0.0293387	0.600113	0.897664
ENSG00000082196	5	34019553	34043937	-	24385	3576	C1QTNF3	2155.01	2283.73	2383.47	2059.32	0.858574	-0.219985	0.988434	-0.0167828	0.600126	0.897664
ENSG00000164850	7	1121844	1133451	+	11608	3149	GPER1	201.682	197.161	202.029	186.21	0.907672	-0.139757	0.984561	-0.0224482	0.600199	0.897664
ENSG00000187634	1	860260	879955	+	19696	3205	SAMD11	1351.23	1598.72	1694.72	1382.7	0.828532	-0.27137	0.989857	-0.0147077	0.600205	0.897664
ENSG00000213199	7	150745379	150749843	+	4465	2748	ASIC3	281.254	214.598	219.399	203.796	0.866454	-0.206805	0.987964	-0.0174696	0.600217	0.897664
ENSG00000170956	19	42300369	42315591	+	15223	3080	CEACAM3	15.7234	11.5274	10.9716	12.7779	1.18136	0.240447	1.01104	0.0158417	0.600223	0.897664
ENSG00000240184	5	140855580	140892542	+	36963	4711	PCDHGC3	662.265	730.443	720.559	752.68	0.873207	-0.195604	0.98752	-0.0181179	0.600284	0.897664
ENSG00000213380	16	69354043	69373570	-	19528	5784	COG8	1231.91	1281.87	1274.7	1298	1.05676	0.0796435	1.01997	0.028531	0.600357	0.897664
ENSG00000221994	X	47842756	47931025	-	88270	3659	ZNF630	461.534	439.904	435.109	450.692	0.917935	-0.123536	0.983473	-0.0240431	0.600374	0.897664
ENSG00000089157	12	120634489	120639038	-	4550	4001	RPLP0	200148	223029	240270	184237	0.920073	-0.12018	0.983236	-0.0243896	0.60041	0.897664
ENSG00000104613	8	19674651	19709594	+	34944	6869	INTS10	4411.34	4349.85	4506.51	3997.34	0.947788	-0.0773642	0.980313	-0.0286852	0.600585	0.897819
ENSG00000144161	2	112969102	113012713	-	43612	6600	ZC3H8	1591.48	1742.49	1786.14	1644.3	0.948319	-0.0765555	0.980275	-0.0287419	0.600609	0.897819
ENSG00000105538	19	49223844	49243978	-	20135	4149	RASIP1	1418.92	1510.2	1548.71	1423.57	1.112	0.15316	1.01479	0.0211801	0.600776	0.897911
ENSG00000151746	12	32259769	32536567	+	276799	11790	BICD1	6981.91	7666.51	7480.48	8085.09	1.08681	0.120094	1.01703	0.0243609	0.600781	0.897911
ENSG00000164938	8	95938200	95961639	-	23440	5685	TP53INP1	5445.39	5490.29	5285.26	5951.62	1.07537	0.10483	1.01817	0.0259836	0.600889	0.897911
ENSG00000117281	1	145695798	145715614	-	19817	3991	CD160	38.1949	32.1206	34.4801	26.8116	0.882448	-0.180416	0.986878	-0.019056	0.60089	0.897911
ENSG00000100266	22	43231418	43411151	-	179734	4545	PACSIN2	5278.51	5203.07	5361.13	4847.41	0.950442	-0.0733294	0.980148	-0.0289285	0.600908	0.897911
ENSG00000164761	8	119935796	119964439	-	28644	2827	TNFRSF11B	1440.73	1341.4	1288.39	1460.7	1.18975	0.250656	1.01072	0.0153771	0.601033	0.897941
ENSG00000175265	15	34671269	34880704	-	209436	7908	GOLGA8A	7248.98	7623.78	7204.04	8568.19	1.13714	0.18541	1.01305	0.0187022	0.601062	0.897941
ENSG00000161654	17	42112003	42144987	-	32985	2811	LSM12	1396.85	1432.65	1332.27	1658.5	1.06826	0.0952567	1.01888	0.0269791	0.601116	0.897941
ENSG00000163624	4	85504132	85572491	+	68360	4461	CDS1	2618.83	2652.8	2603.58	2763.55	1.07829	0.10874	1.01786	0.0255363	0.601138	0.897941
ENSG00000103196	16	84853590	84954374	+	100785	7963	CRISPLD2	4029.28	3917.54	3922.8	3905.72	0.869467	-0.201796	0.987822	-0.017677	0.601166	0.897941
ENSG00000214300	7	99905325	99919819	+	14495	4131	SPDYE3	511.858	495.586	581.749	301.722	1.10188	0.13997	1.01559	0.0223197	0.601301	0.898008
ENSG00000168746	20	43080624	43093984	-	13361	890	C20orf62	1.01274	1.36348	1.26365	1.58809	1.30153	0.380211	1.0086	0.0123573	0.601318	0.898008
ENSG00000189221	X	43515467	43606068	+	90602	4213	MAOA	970.524	965.22	988.884	911.979	0.882277	-0.180697	0.986921	-0.0189931	0.601389	0.898008
ENSG00000164054	3	48509197	48542259	-	33063	4586	SHISA5	15969.2	14977.2	14785.4	15408.6	1.05822	0.081646	1.01978	0.0282638	0.601401	0.898008
ENSG00000172322	12	10103915	10148293	+	44379	3250	CLEC12A	257.584	216.305	204.179	243.588	1.14816	0.199321	1.01241	0.0177952	0.601487	0.898019
ENSG00000085563	7	87133175	87342611	-	209437	5552	ABCB1	248.856	249.266	247.658	252.886	0.914767	-0.128523	0.983899	-0.0234184	0.601504	0.898019
ENSG00000109472	4	166282346	166419472	+	137127	2958	CPE	6915.3	7375.18	7676.06	6698.21	0.897214	-0.156477	0.985673	-0.0208194	0.601613	0.898039
ENSG00000145975	6	4049668	4087578	-	37911	3138	FAM217A	5.38717	5.86866	6.58147	4.26483	0.832097	-0.265177	0.989785	-0.0148126	0.601698	0.898039
ENSG00000214946	17	15635561	15649476	+	13916	5263	TBC1D26	17.2737	26.3125	24.9253	29.4336	1.19447	0.256365	1.01053	0.0151148	0.601767	0.898039
ENSG00000070404	19	676392	683385	+	6994	3144	FSTL3	2110.38	2310.04	2409.24	2086.84	0.904703	-0.144483	0.984966	-0.0218544	0.601774	0.898039
ENSG00000155130	6	114178541	114184648	+	6108	4273	MARCKS	11403.9	11426.6	11005.6	12373.9	1.08971	0.123948	1.01667	0.0238488	0.601869	0.898039
ENSG00000144036	2	72403113	73053170	-	650058	10185	EXOC6B	1734.32	1932.02	1887.87	2031.36	0.951921	-0.0710864	0.980121	-0.0289681	0.601875	0.898039
ENSG00000145040	3	48599160	48601206	-	2047	1481	UCN2	29.5373	32.2057	32.5913	31.3381	0.866299	-0.207063	0.98807	-0.017315	0.601969	0.898039
ENSG00000267680	19	44598492	44612479	+	13988	5544	ZNF224	955.693	1017.47	860.505	1370.64	0.901967	-0.148853	0.985248	-0.021441	0.601983	0.898039
ENSG00000174562	19	51328545	51340469	-	11925	2289	KLK15	4.025	4.38854	4.85199	3.3458	0.774139	-0.369336	0.991393	-0.0124705	0.60199	0.898039
ENSG00000213190	1	151030234	151040970	+	10737	4072	MLLT11	844.816	1072.09	1025.44	1177.06	1.10131	0.139217	1.01559	0.0223176	0.602047	0.898039
ENSG00000059769	9	114393632	114432508	+	38877	3675	DNAJC25	1133.55	999.185	986.637	1027.42	1.0553	0.0776479	1.01997	0.0285226	0.602072	0.898039
ENSG00000175564	11	73711326	73720480	-	9155	3684	UCP3	227.016	191.954	183.565	210.828	1.09444	0.130191	1.0162	0.0231889	0.60212	0.898039
ENSG00000250264	6	32781544	32806599	-	25056	2705	TAP2	7.84188	5.31769	5.34718	5.25132	1.17811	0.236474	1.01106	0.0158712	0.602139	0.898039
ENSG00000198960	X	100870110	100872991	-	2882	2487	ARMCX6	1388.82	1383.91	1386.7	1377.62	1.05956	0.0834714	1.01961	0.0280242	0.602217	0.898039
ENSG00000137210	6	10747992	10852986	+	104995	4815	TMEM14B	7771.04	7679.03	7737.63	7547.19	1.06201	0.0867961	1.01939	0.027713	0.60225	0.898039
ENSG00000161849	12	52771596	52779436	-	7841	2092	KRT84	1.39563	1.60711	1.86736	1.02154	0.762884	-0.390463	0.99159	-0.0121838	0.602279	0.898039
ENSG00000225899	10	135437399	135440299	-	2901	2097	FRG2B	0.400487	0.586748	0.526828	0.721566	1.53582	0.619012	1.00755	0.0108499	0.602295	NA
ENSG00000166153	12	100597447	100660857	-	63411	3118	DEPDC4	91.2523	103.192	106.281	96.2417	0.930024	-0.10466	0.982241	-0.0258504	0.602363	0.898093
ENSG00000162627	1	99127236	99226056	+	98821	2088	SNX7	1782.6	1690.01	1742.38	1572.2	0.920327	-0.119782	0.98335	-0.0242235	0.60245	0.898152
ENSG00000122515	7	44788180	44809477	+	21298	7323	ZMIZ2	11546.6	11567.2	11683.9	11304.6	0.932801	-0.100358	0.981937	-0.0262981	0.602503	0.89816
ENSG00000254598	11	11373489	11374904	-	1416	1416	CSNK2A3	52.3026	55.1666	48.8344	69.4141	1.09585	0.132053	1.01603	0.0229456	0.602703	0.898387
ENSG00000177606	1	59246465	59249785	-	3321	3321	JUN	28328	29691.6	31133.7	26446.8	0.906621	-0.141429	0.984843	-0.0220345	0.602818	0.898488
ENSG00000162076	16	2933187	2949383	+	16197	1365	FLYWCH2	2245.65	1960.4	2023.44	1818.57	1.07245	0.100914	1.01832	0.0261968	0.602912	0.89852
ENSG00000174473	4	172733405	173962710	+	1229306	9241	GALNTL6	25.6175	22.3605	22.9067	21.1316	0.871881	-0.197797	0.987761	-0.0177666	0.602935	0.89852
ENSG00000176125	7	100486346	100487339	-	994	994	UFSP1	282.605	220.273	228.137	202.58	1.08739	0.120867	1.01681	0.0240549	0.60299	0.898531
ENSG00000141526	17	80186273	80219005	+	32733	8995	SLC16A3	6759.01	6097.02	6074.21	6148.35	1.09393	0.129526	1.01618	0.0231588	0.603085	0.898601
ENSG00000130164	19	11200038	11244492	+	44455	7718	LDLR	4016.63	3600.74	3505.63	3814.74	1.10842	0.148502	1.01491	0.0213549	0.603207	0.898649
ENSG00000101181	20	60758085	60778624	+	20540	5209	MTG2	3899.31	3760.02	3756.48	3767.99	1.06167	0.0863373	1.01935	0.0276524	0.603298	0.898649
ENSG00000198691	1	94458393	94586688	-	128296	8669	ABCA4	885.314	1241.44	1354.54	986.952	0.855164	-0.225726	0.988791	-0.016263	0.603335	0.898649
ENSG00000128802	10	48413092	48416853	-	3762	1936	GDF2	0.382745	0.524421	0.382437	0.843885	2.01495	1.01075	1.00677	0.00973331	0.603451	NA
ENSG00000198590	3	37427760	37476988	+	49229	3072	C3orf35	115.111	105.821	107.544	101.944	0.869448	-0.201828	0.987951	-0.0174887	0.603464	0.898649
ENSG00000198093	19	52392477	52408293	-	15817	4365	ZNF649	1222.71	1363.09	1378.11	1329.3	0.933408	-0.0994197	0.981937	-0.0262971	0.603492	0.898649
ENSG00000167139	15	74165949	74181555	+	15607	1226	TBC1D21	2.54451	2.82858	3.07838	2.26654	1.40521	0.490784	1.00787	0.0113037	0.603621	0.898649
ENSG00000099246	10	27793197	27831143	+	37947	6106	RAB18	6185.36	6429.08	6662.23	5904.52	0.943415	-0.0840349	0.980895	-0.0278294	0.603678	0.898649
ENSG00000095951	6	12008995	12165232	+	156238	10975	HIVEP1	3306.93	3461.14	3319.89	3778.97	0.9257	-0.111384	0.982832	-0.0249836	0.603748	0.898649
ENSG00000072133	X	83318984	83442933	-	123950	2890	RPS6KA6	194.357	212.729	215.789	205.845	0.860345	-0.217013	0.988524	-0.0166525	0.603752	0.898649
ENSG00000101773	18	20378224	20606451	+	228228	5091	RBBP8	6031.02	5540.88	5293.28	6097.97	1.08144	0.112951	1.01734	0.0248002	0.603897	0.898649
ENSG00000228836	X	134928331	134953994	-	25664	1805	CT45A4	1.59595	1.21455	1.11969	1.42799	0.630877	-0.664569	0.992636	-0.0106639	0.603902	0.898649
ENSG00000135457	12	51487446	51566926	-	79481	3976	TFCP2	4818.5	4987.03	4884.11	5218.6	1.05964	0.0835774	1.01949	0.0278449	0.603943	0.898649
ENSG00000249158	5	140248689	140391929	+	143241	5257	PCDHA11	121.959	131.419	128.442	138.118	1.22645	0.29449	1.00962	0.0138056	0.603952	0.898649
ENSG00000196924	X	153576892	153603006	-	26115	10585	FLNA	83418.9	70866.7	70714.4	71209.3	0.933331	-0.0995395	0.981983	-0.0262307	0.604016	0.898649
ENSG00000143995	2	66660584	66801001	+	140418	10934	MEIS1	19014	18597.2	17816	20354.9	1.08594	0.118949	1.01688	0.0241509	0.604022	0.898649
ENSG00000176919	9	139839698	139841426	+	1729	1024	C8G	99.076	86.4536	91.3555	75.4243	0.881283	-0.182322	0.987154	-0.0186527	0.604038	0.898649
ENSG00000110777	11	111222977	111326355	-	103379	7416	POU2AF1	723.041	762.625	604.538	1118.32	1.18459	0.244392	1.01074	0.0154093	0.604052	0.898649
ENSG00000001630	7	91741465	91772266	-	30802	4074	CYP51A1	317.367	296.811	298.438	293.151	0.897753	-0.15561	0.985785	-0.020655	0.60414	0.898649
ENSG00000083937	3	87276421	87304698	+	28278	3106	CHMP2B	3842.36	3943.52	3986	3847.95	1.05738	0.0804967	1.01967	0.0280953	0.604142	0.898649
ENSG00000196646	19	12273879	12300064	+	26186	4793	ZNF136	1453.06	1622.38	1606.73	1657.58	0.930173	-0.104428	0.98235	-0.0256914	0.604154	0.898649
ENSG00000166313	11	6416355	6440644	-	24290	5194	APBB1	1526.64	1618.08	1604.9	1647.75	1.07464	0.10385	1.018	0.0257442	0.604247	0.898649
ENSG00000128016	19	39897453	39900052	+	2600	2010	ZFP36	12762.9	11847.5	12253	10935.2	0.884365	-0.177287	0.98693	-0.0189802	0.604254	0.898649
ENSG00000157483	15	59427113	59665099	-	237987	6626	MYO1E	3438.68	3186.73	3035.03	3528.06	1.0657	0.0917971	1.0189	0.027016	0.604267	0.898649
ENSG00000162999	2	183943287	183964733	+	21447	5376	DUSP19	408.982	433.861	439.117	422.036	0.923193	-0.115295	0.983159	-0.0245033	0.604355	0.898649
ENSG00000225828	1	32826871	32829879	-	3009	2845	FAM229A	521.009	510.465	486.386	564.641	1.11977	0.163206	1.01397	0.0200185	0.604356	0.898649
ENSG00000114805	3	155093369	155462856	-	369488	7173	PLCH1	592.057	546.638	569.87	494.368	0.845561	-0.242019	0.989329	-0.0154774	0.604427	0.898649
ENSG00000115419	2	191745553	191830278	+	84726	9827	GLS	5013.51	5327.15	5381.12	5205.73	0.929461	-0.105533	0.98245	-0.025544	0.60443	0.898649
ENSG00000006740	17	12692856	12894960	+	202105	9281	ARHGAP44	979.944	939.619	964.161	884.398	0.905595	-0.143062	0.985057	-0.0217208	0.604494	0.898649
ENSG00000162755	1	161068151	161070136	+	1986	1720	KLHDC9	1173.94	1193.82	1177.48	1230.58	1.09525	0.131267	1.01596	0.0228444	0.604499	0.898649
ENSG00000147050	X	44732757	44971847	+	239091	6805	KDM6A	3593.78	3369.25	3334.9	3446.56	0.928568	-0.106921	0.98257	-0.0253676	0.60469	0.898774
ENSG00000122692	9	33041762	33076665	-	34904	7130	SMU1	6773.81	6763.69	6882.7	6495.92	0.952851	-0.069678	0.980246	-0.0287845	0.604713	0.898774
ENSG00000136854	9	130374544	130457460	+	82917	4850	STXBP1	2371.35	2196.3	2151.88	2296.24	1.0602	0.0843402	1.01938	0.0276957	0.604749	0.898774
ENSG00000066336	11	47376411	47400127	-	23717	2069	SPI1	1948.82	1655.1	1593.71	1793.23	1.10815	0.148158	1.01483	0.0212333	0.604796	0.898774
ENSG00000003400	2	202047604	202094129	+	46526	7598	CASP10	2346	2118.1	1998.43	2387.35	1.0949	0.130801	1.01597	0.0228558	0.604848	0.898774
ENSG00000205758	21	34961647	35016232	-	54586	6177	CRYZL1	1844.31	1945.58	2012.85	1794.24	0.951738	-0.071364	0.980319	-0.028677	0.604915	0.898774
ENSG00000104237	8	55528627	55543394	+	14768	7100	RP1	113.995	142.497	146.935	132.511	0.871072	-0.199136	0.987925	-0.0175261	0.604916	0.898774
ENSG00000218336	4	183065140	183724177	+	659038	11983	TENM3	1132.5	1215.43	1246.58	1145.36	0.843204	-0.246047	0.989467	-0.015277	0.605016	0.898851
ENSG00000141012	16	88880142	88923378	-	43237	8402	GALNS	1960.67	1916.14	1863.56	2034.45	1.06239	0.0873119	1.01916	0.0273812	0.605081	0.898871
ENSG00000137513	11	78147007	78285919	-	138913	3153	NARS2	3013.11	3137.26	3289.23	2795.32	0.929519	-0.105444	0.982492	-0.0254823	0.605125	0.898871
ENSG00000197763	3	126290622	126373998	-	83377	3809	TXNRD3	859.686	778.908	790.963	751.785	0.935448	-0.0962713	0.98183	-0.0264553	0.605214	0.898932
ENSG00000067048	Y	15016019	15032390	+	16372	5738	DDX3Y	1.60641	1.81163	1.64228	2.19265	1.16585	0.221376	1.01137	0.0163165	0.605357	0.899025
ENSG00000206559	3	28390637	28579613	+	188977	2899	ZCWPW2	85.5551	89.4774	91.1642	85.6822	0.93261	-0.100654	0.982159	-0.025972	0.605377	0.899025
ENSG00000131148	16	85805364	85833214	-	27851	4021	EMC8	2266.68	2084.7	2094.17	2063.4	1.05152	0.0724741	1.02	0.0285656	0.605419	0.899025
ENSG00000100154	22	28374004	29075853	-	701850	12641	TTC28	3436.48	3840.4	3733.94	4079.94	0.934085	-0.0983744	0.982016	-0.0261819	0.605708	0.899383
ENSG00000122585	7	24323782	24331484	+	7703	921	NPY	533.914	736.49	453.573	1373.05	1.31531	0.395408	1.00832	0.0119606	0.60579	0.899419
ENSG00000168765	1	110198703	110208118	+	9416	5370	GSTM4	1991.8	2065.2	2091.01	2007.13	1.07994	0.110958	1.01735	0.0248163	0.605828	0.899419
ENSG00000070785	1	45316450	45452282	-	135833	3043	EIF2B3	2305.6	2279.37	2376.62	2060.57	0.944265	-0.082737	0.980978	-0.0277077	0.606114	0.899774
ENSG00000139044	12	569530	672675	+	103146	6357	B4GALNT3	2447.68	2293.12	2385.11	2086.14	0.88684	-0.173255	0.986849	-0.0190985	0.606169	0.899784
ENSG00000219435	11	64067863	64072242	+	4380	1076	TEX40	2.29333	1.24604	1.43279	0.825857	0.784383	-0.350369	0.991348	-0.012536	0.606261	0.899803
ENSG00000205133	8	93895758	94029901	-	134144	6724	TRIQK	1706.29	1703.68	1658.77	1804.71	0.915923	-0.126701	0.9841	-0.0231231	0.606277	0.899803
ENSG00000103248	16	86563782	86588841	-	25060	5350	MTHFSD	1578.51	1472.26	1441.01	1542.59	1.0651	0.0909941	1.01881	0.0268851	0.606374	0.899817
ENSG00000198930	X	151903228	151909518	+	6291	1092	CSAG1	44.0974	18.764	20.6538	14.5119	0.788057	-0.343627	0.991278	-0.0126388	0.606398	0.899817
ENSG00000167702	8	145691426	145699585	+	8160	4447	KIFC2	7357.22	4805.55	4894.7	4604.98	0.891715	-0.165345	0.986463	-0.0196636	0.606429	0.899817
ENSG00000183569	22	42949623	42970388	+	20766	2821	SERHL2	253.789	279.305	302.597	226.898	0.890158	-0.167867	0.986601	-0.0194611	0.60655	0.899827
ENSG00000180251	2	103089762	103150431	+	60670	4478	SLC9A4	378.1	470.771	533.533	329.555	0.86393	-0.211014	0.988462	-0.0167424	0.606551	0.899827
ENSG00000182898	1	152056620	152061540	-	4921	3603	TCHHL1	0.971844	1.18012	1.0161	1.54917	1.51398	0.59835	1.00748	0.0107529	0.60658	0.899827
ENSG00000215704	1	15792404	15817895	+	25492	1457	CELA2B	11.2275	11.6372	13.0535	8.4506	1.1516	0.203642	1.01194	0.0171235	0.60674	0.899994
ENSG00000116661	1	11708424	11715842	-	7419	2333	FBXO2	2376.06	3227.07	3368.69	2908.43	1.16693	0.22272	1.01123	0.0161144	0.607202	0.900608
ENSG00000160191	21	44073746	44195619	+	121874	5266	PDE9A	2240.18	2170	2131.25	2257.2	1.11515	0.157244	1.01411	0.0202151	0.607414	0.900853
ENSG00000169715	16	56659387	56661024	+	1638	1052	MT1E	6254.71	4013.77	4383.21	3182.52	0.867532	-0.205011	0.988293	-0.0169887	0.607489	0.900873
ENSG00000196663	14	102829300	102968818	+	139519	9384	TECPR2	2424.61	2484.43	2499.66	2450.16	0.955093	-0.0662875	0.980318	-0.028678	0.607555	0.900873
ENSG00000155984	X	148678216	148713568	-	35353	5133	TMEM185A	555.582	522.262	520.336	526.597	1.0545	0.0765584	1.01966	0.028083	0.607571	0.900873
ENSG00000222022	2	238330063	238333919	-	3857	588	AC112721.1	18.1958	17.1569	14.7708	22.5257	1.20567	0.269833	1.00994	0.0142709	0.607698	0.900874
ENSG00000058262	3	127770484	127790526	+	20043	4697	SEC61A1	33307.2	32024.2	32447.5	31071.7	0.958593	-0.0610099	0.980254	-0.0287721	0.607715	0.900874
ENSG00000151575	15	56536207	56738195	+	201989	6880	TEX9	465.839	494.379	480.904	524.698	1.07731	0.107435	1.01748	0.024996	0.607775	0.900874
ENSG00000011478	19	46195741	46207247	+	11507	2396	QPCTL	1573.05	1565.54	1653.38	1367.9	0.929119	-0.106064	0.982723	-0.0251427	0.607785	0.900874
ENSG00000186660	11	58346584	58388515	+	41932	5220	ZFP91	5867.31	5895.99	5739.03	6249.13	1.04702	0.0662861	1.02006	0.0286558	0.60781	0.900874
ENSG00000158553	6	27253682	27279949	-	26268	3354	POM121L2	6.66929	4.00417	4.34188	3.24431	0.762575	-0.391049	0.99178	-0.0119076	0.607947	0.901004
ENSG00000175029	10	126676421	126849739	-	173319	7411	CTBP2	10829.9	11496.6	11918.3	10547.6	0.945157	-0.0813741	0.98102	-0.0276453	0.607993	0.901004
ENSG00000102178	X	153712056	153715009	-	2954	2630	UBL4A	5248.63	4181.57	4293.1	3930.62	1.06321	0.0884283	1.01886	0.0269614	0.608183	0.901153
ENSG00000126705	1	27860546	27930942	-	70397	7157	AHDC1	6152.63	6484.75	6725.09	5943.97	0.927335	-0.108837	0.982958	-0.024798	0.608233	0.901153
ENSG00000260342	16	18799385	18812841	-	13457	764	RP11-1035H13.3	12.6409	10.8699	10.7527	11.1337	1.12462	0.169443	1.01339	0.0191929	0.608238	0.901153
ENSG00000112981	5	137450866	137475132	-	24267	2387	NME5	470.095	518.082	506.317	544.553	1.13616	0.18417	1.01267	0.0181622	0.608348	0.901245
ENSG00000031823	19	5916150	5978153	-	62004	7445	RANBP3	4003.41	4039.07	4051.4	4011.34	0.959593	-0.0595056	0.980297	-0.0287092	0.608479	0.901312
ENSG00000164032	4	100869243	100871545	-	2303	2303	H2AFZ	14759	14242.3	14401.8	13883.3	1.06389	0.0893544	1.01878	0.026838	0.60849	0.901312
ENSG00000167637	19	44331444	44353307	+	21864	4367	ZNF283	508.097	543.054	537.204	556.216	0.933327	-0.0995453	0.982302	-0.0257619	0.608596	0.901312
ENSG00000102901	16	67862060	67881714	-	19655	5539	CENPT	3524.02	3523.88	3611.03	3327.78	0.92458	-0.113129	0.983297	-0.0243009	0.608599	0.901312
ENSG00000181016	7	112120908	112131117	+	10210	2592	LSMEM1	277.012	240.477	246.618	226.661	0.878438	-0.186987	0.98763	-0.0179568	0.608637	0.901312
ENSG00000206562	3	15422782	15482073	-	59292	5712	METTL6	1475.71	1377.51	1347.5	1445.04	1.04677	0.0659456	1.02002	0.0285925	0.608679	0.901312
ENSG00000132693	1	159682079	159684379	-	2301	2015	CRP	2.64881	2.90804	3.12433	2.42141	0.77815	-0.361879	0.99156	-0.0122279	0.608929	0.901413
ENSG00000250151	3	9834766	9877085	+	42320	2765	ARPC4-TTLL3	49.9775	45.173	42.9785	50.1106	1.07376	0.102676	1.01776	0.0253908	0.608934	0.901413
ENSG00000188501	15	66839517	66858317	-	18801	3518	LCTL	81.0471	84.152	79.0829	95.5575	1.10571	0.144975	1.01475	0.0211199	0.608939	0.901413
ENSG00000140006	14	64063757	64108579	-	44823	3208	WDR89	1696.66	1663.47	1707.39	1564.66	0.946909	-0.0787023	0.98093	-0.0277778	0.608983	0.901413
ENSG00000163382	1	156561554	156564091	+	2538	1933	APOA1BP	10128.8	9807.2	10328.5	8634.32	0.933932	-0.0986107	0.982261	-0.0258221	0.608986	0.901413
ENSG00000259571	11	121986062	121986923	-	862	862	BLID	0.646934	0.847439	0.904247	0.719621	0.760969	-0.394091	0.99184	-0.0118213	0.609072	NA
ENSG00000256950	12	122326715	122359376	+	32662	1831	RP11-87C12.2	22.5792	19.871	20.0114	19.5551	0.883819	-0.178177	0.987262	-0.018495	0.609128	0.901552
ENSG00000170122	9	116237	118417	-	2181	2181	FOXD4	40.5248	36.4961	33.9142	42.3054	1.13137	0.178071	1.0129	0.0184887	0.609285	0.901573
ENSG00000183281	2	87229682	87248975	-	19294	3220	PLGLB1	80.019	70.6684	68.8506	74.7585	1.11652	0.159008	1.01389	0.019898	0.609309	0.901573
ENSG00000214063	11	842808	867116	+	24309	5841	TSPAN4	3260.46	3297	3326	3231.75	1.07436	0.103484	1.01767	0.0252645	0.609316	0.901573
ENSG00000170075	1	202091986	202102720	+	10735	6588	GPR37L1	161.759	181.029	186.934	167.743	0.890249	-0.16772	0.986769	-0.019216	0.609412	0.901573
ENSG00000011677	X	151334706	151619830	-	285125	4193	GABRA3	175.989	171.488	183.597	144.243	0.779118	-0.360087	0.99156	-0.0122279	0.609437	0.901573
ENSG00000165511	10	45493146	45496336	-	3191	3078	C10orf25	430.455	460.488	468.657	442.108	0.92161	-0.117771	0.983692	-0.0237215	0.609468	0.901573
ENSG00000106100	7	30464143	30518400	-	54258	6820	NOD1	1385.99	1318.67	1282.2	1400.71	0.937071	-0.0937701	0.981949	-0.0262804	0.60952	0.901573
ENSG00000258417	8	133036467	133097902	-	61436	2471	OC90	0.713606	0.376021	0.340972	0.454882	1.90816	0.93218	1.00678	0.00974465	0.609522	NA
ENSG00000177125	9	129622944	129648157	+	25214	6606	ZBTB34	1564.33	1558.04	1520.61	1642.24	1.05705	0.0800424	1.01932	0.0276103	0.609548	0.901573
ENSG00000165548	14	77582911	77725838	+	142928	6363	TMEM63C	497.373	398.397	368.203	466.334	1.12444	0.169203	1.01332	0.019092	0.609573	0.901573
ENSG00000268948	19	58203868	58204128	-	261	261	AC004017.1	6.65604	6.8222	6.30127	7.99429	1.14501	0.195359	1.0121	0.0173513	0.60978	0.90171
ENSG00000101445	20	37434348	37551667	+	117320	6400	PPP1R16B	1805.01	1616.14	1545.83	1774.33	1.11742	0.16017	1.01379	0.0197602	0.609805	0.90171
ENSG00000175911	17	78977135	78978932	+	1798	1798	AC127496.1	73.1263	74.3385	74.34	74.335	0.914361	-0.129165	0.984509	-0.0225244	0.609809	0.90171
ENSG00000131721	X	119292467	119297945	+	5479	1309	RHOXF2	0.817469	0.733857	0.83163	0.513868	0.68783	-0.539876	0.992521	-0.0108299	0.609879	NA
ENSG00000123908	8	141541264	141645718	-	104455	4824	AGO2	2060.75	1649.85	1546.53	1882.31	1.08569	0.118606	1.01649	0.0235918	0.609887	0.901755
ENSG00000165629	10	7830092	7849778	+	19687	2347	ATP5C1	20019.9	19921.7	20449.2	18734.6	1.06164	0.0862985	1.01889	0.0269936	0.609961	0.901793
ENSG00000185507	11	612553	615999	-	3447	2628	IRF7	4668.14	3808.42	3997.32	3383.39	0.912255	-0.132491	0.984755	-0.0221635	0.610163	0.901816
ENSG00000089472	X	65382391	65488709	+	106319	7113	HEPH	1632.77	1761.67	1641.36	2032.37	1.11381	0.155502	1.01403	0.0201013	0.610186	0.901816
ENSG00000129566	14	20833826	20881588	-	47763	11328	TEP1	3176.37	3069.87	3081.47	3043.77	0.93377	-0.0988603	0.982363	-0.0256716	0.6102	0.901816
ENSG00000120328	5	140588269	140591696	+	3428	3428	PCDHB12	181.448	191.098	193.948	184.683	0.885434	-0.175543	0.987202	-0.0185834	0.610203	0.901816
ENSG00000196865	10	115614420	115676953	+	62534	11223	NHLRC2	1839.14	1926.3	1883.14	2023.41	0.928817	-0.106533	0.98293	-0.0248395	0.610256	0.901816
ENSG00000189190	19	53267448	53290044	-	22597	4669	ZNF600	1986.38	1917.23	1813.45	2150.74	1.08577	0.118724	1.01644	0.0235265	0.610411	0.901816
ENSG00000135535	6	109687717	109703762	-	16046	6944	CD164	22351.9	22491.2	23237.4	20812.1	0.936083	-0.0952916	0.98212	-0.0260289	0.610422	0.901816
ENSG00000049323	2	33172039	33624576	+	452538	7329	LTBP1	6379.32	6830.31	6790.23	6920.5	0.882535	-0.180274	0.987437	-0.0182392	0.61046	0.901816
ENSG00000133243	19	1985447	2034880	-	49434	5505	BTBD2	7301.12	7006.41	7139.92	6706.03	1.05442	0.076445	1.01947	0.0278123	0.610515	0.901816
ENSG00000112739	6	4021501	4065217	+	43717	8016	PRPF4B	10208.6	10881.8	10947	10735.3	0.94935	-0.0749876	0.980832	-0.0279215	0.610523	0.901816
ENSG00000183979	17	79858621	79860781	+	2161	2161	NPB	21.6675	23.9954	21.7672	29.0089	1.15985	0.213939	1.01135	0.0162874	0.610527	0.901816
ENSG00000125735	19	6663148	6670599	-	7452	2894	TNFSF14	619.888	430.027	384.515	532.429	1.18616	0.246304	1.01037	0.014885	0.61055	0.901816
ENSG00000174939	16	29911696	29931185	+	19490	2312	ASPHD1	1401.89	946.902	991.041	847.59	1.14301	0.192832	1.01216	0.0174311	0.610638	0.901817
ENSG00000186283	1	179050512	179067158	+	16647	3917	TOR3A	4420.89	4411.04	4416.29	4399.23	1.0494	0.0695632	1.01977	0.0282496	0.610735	0.901817
ENSG00000087495	20	58152564	58422766	+	270203	6095	PHACTR3	136.099	140.295	144.834	130.083	1.17832	0.236732	1.01062	0.0152421	0.610784	0.901817
ENSG00000120436	6	167569759	167571817	-	2059	2059	GPR31	17.2735	17.2162	16.1359	19.6469	1.16181	0.21637	1.01125	0.0161464	0.61081	0.901817
ENSG00000108010	10	131934663	131982785	+	48123	2275	GLRX3	4734.09	4700.55	4873.53	4311.37	0.950268	-0.0735939	0.980787	-0.0279886	0.610867	0.901817
ENSG00000180483	20	29964967	29978406	-	13440	797	DEFB119	0.887209	0.539042	0.550991	0.512157	1.98604	0.989896	1.00662	0.00952288	0.610871	NA
ENSG00000064489	19	19256376	19302967	-	46592	1931	MEF2BNB-MEF2B	15.459	14.0248	13.1675	15.9539	1.12697	0.172454	1.01307	0.0187387	0.610914	0.901817
ENSG00000170634	2	54197975	54532437	+	334463	4964	ACYP2	1017.86	960.732	963.562	954.364	1.0701	0.0977452	1.01798	0.0257098	0.610995	0.901817
ENSG00000154781	3	14693271	14714166	+	20896	3533	CCDC174	2159.28	2028.92	2034.48	2016.41	0.958869	-0.0605939	0.980434	-0.0285076	0.610998	0.901817
ENSG00000136235	7	23275586	23314727	+	39142	5956	GPNMB	14969.1	15371.2	15207	15740.7	0.901421	-0.149728	0.985885	-0.0205088	0.611003	0.901817
ENSG00000166573	18	74962505	74980858	+	18354	1305	GALR1	1.37332	1.33154	1.62438	0.672648	0.683572	-0.548834	0.992576	-0.0107499	0.61109	0.901817
ENSG00000244045	17	26684604	26708716	+	24113	5114	TMEM199	1323.95	1375.72	1357.69	1416.27	0.953107	-0.0692897	0.980622	-0.0282317	0.611096	0.901817
ENSG00000197217	8	23243296	23315208	-	71913	7064	ENTPD4	3847.03	4116.97	4104.71	4144.54	0.944603	-0.0822203	0.981282	-0.0272609	0.611152	0.901817
ENSG00000138604	15	69452923	69564556	+	111634	6161	GLCE	2587.48	2743.91	2705.07	2831.29	1.08485	0.117495	1.01648	0.0235767	0.611185	0.901817
ENSG00000165630	10	13628927	13672868	+	43942	1865	PRPF18	1005.94	1096.52	1146.62	983.803	0.943273	-0.0842523	0.981416	-0.0270638	0.611235	0.901817
ENSG00000141622	18	43906772	44043103	+	136332	11419	RNF165	361.954	344.985	356.301	319.525	0.871827	-0.197887	0.98823	-0.0170814	0.611311	0.901817
ENSG00000186288	X	72297115	72299351	-	2237	2237	PABPC1L2A	2.11276	2.29249	2.89581	0.935027	1.46336	0.549286	1.00747	0.0107397	0.611315	0.901817
ENSG00000169908	3	149086809	149095652	-	8844	3668	TM4SF1	33483.1	26864.4	29002.5	22053.6	0.898547	-0.154335	0.986173	-0.020088	0.611365	0.90182
ENSG00000167904	8	56608983	56685966	-	76984	6616	TMEM68	2195.21	2114.77	2192.07	1940.85	0.936776	-0.0942244	0.982116	-0.0260347	0.611474	0.901865
ENSG00000231880	11	47599277	47599823	+	547	547	KBTBD4	9.49511	12.3916	10.4449	16.7717	0.871497	-0.198432	0.988261	-0.0170359	0.611492	0.901865
ENSG00000262601	16	85204882	85218969	+	14088	777	CTC-786C10.1	22.3835	29.619	26.0185	37.7203	1.18312	0.242595	1.01042	0.0149566	0.611553	0.901885
ENSG00000268208	14	78227711	78228033	-	323	33	AC008372.1	2.65228	2.67322	3.19646	1.49592	0.853928	-0.227813	0.989278	-0.0155518	0.611714	0.901894
ENSG00000204619	6	30034486	30038110	+	3625	2538	PPP1R11	6828.79	7090.64	7115.52	7034.65	0.95169	-0.0714369	0.980746	-0.0280492	0.611744	0.901894
ENSG00000175691	19	2933216	2944969	-	11754	2437	ZNF77	396.01	437.223	422.156	471.125	1.05911	0.0828515	1.01899	0.0271444	0.611748	0.901894
ENSG00000107242	9	71320575	71624092	+	303518	4673	PIP5K1B	245.879	316.062	339.036	264.369	0.847506	-0.238705	0.989592	-0.0150949	0.611751	0.901894
ENSG00000140859	16	57792129	57896957	-	104829	7552	KIFC3	2510.64	2451.39	2421.44	2518.77	1.08031	0.111449	1.01688	0.0241545	0.611798	0.901894
ENSG00000106290	7	99704693	99717464	-	12772	4086	TAF6	3768.28	3966.33	3835.67	4260.29	0.938386	-0.0917461	0.981966	-0.0262555	0.611851	0.901901
ENSG00000178342	18	77623668	77660184	+	36517	2162	KCNG2	13.3502	12.665	13.5449	10.6852	0.869382	-0.201938	0.988429	-0.0167912	0.61211	0.902125
ENSG00000197233	9	125273081	125274022	+	942	942	OR1J2	2.42882	2.49793	2.64246	2.17276	0.798713	-0.324252	0.991251	-0.0126776	0.612134	0.902125
ENSG00000198513	14	50999227	51099786	+	100560	4375	ATL1	538.974	543.685	531.789	570.451	1.08123	0.112674	1.01675	0.023966	0.612367	0.902125
ENSG00000037897	12	58162254	58166576	-	4323	2621	METTL1	1946.11	1798.11	1804.01	1784.82	1.06196	0.0867241	1.01868	0.0267046	0.612446	0.902125
ENSG00000240065	6	32811913	32827362	+	15450	3072	PSMB9	5531.18	3686.2	3675.62	3710.01	1.11819	0.161168	1.01356	0.0194369	0.612501	0.902125
ENSG00000267561	1	87458692	87634884	+	176193	2010	RP5-1052I5.2	1.27754	1.16059	1.22326	1.01959	0.814514	-0.295988	0.990853	-0.0132575	0.612548	0.902125
ENSG00000075340	2	70834750	70995357	-	160608	12673	ADD2	2049.13	2212.8	2264.88	2095.63	0.873728	-0.194744	0.988177	-0.0171587	0.612599	0.902125
ENSG00000187003	9	111624603	111626035	+	1433	1433	ACTL7A	0.406712	0.416872	0.383342	0.492314	1.65007	0.72253	1.00709	0.0101973	0.612677	NA
ENSG00000124882	4	75230860	75254468	+	23609	5717	EREG	55.8028	101.172	69.0682	173.407	0.836721	-0.257181	0.990099	-0.0143559	0.612682	0.902125
ENSG00000072080	2	234959323	234985778	+	26456	1265	SPP2	4.35294	4.01253	4.48205	2.95612	0.822423	-0.282048	0.990618	-0.0135995	0.61277	0.902125
ENSG00000004059	7	127228399	127231759	+	3361	1871	ARF5	13095.2	11939.8	12327.5	11067.5	1.05726	0.0803335	1.01908	0.02727	0.612795	0.902125
ENSG00000267893	17	70036164	70036872	+	709	709	AC007461.1	12.3292	16.7052	18.1487	13.4576	0.796226	-0.32875	0.991333	-0.0125584	0.612802	0.902125
ENSG00000141232	17	48939584	48945339	-	5756	2521	TOB1	3892.62	4010.89	3963.25	4118.1	1.07687	0.10684	1.01716	0.0245452	0.612817	0.902125
ENSG00000168356	3	38887260	38992052	-	104793	7705	SCN11A	99.4895	103.649	103.611	103.734	0.876608	-0.189997	0.987996	-0.0174231	0.612817	0.902125
ENSG00000197565	X	107386780	107682727	-	295948	9942	COL4A6	421.442	554.439	570.914	517.368	0.870238	-0.200518	0.988414	-0.0168124	0.612831	0.902125
ENSG00000125967	20	32244893	32262269	-	17377	4342	NECAB3	4190.9	4243.74	4472.3	3729.48	0.928117	-0.107621	0.983189	-0.0244596	0.612832	0.902125
ENSG00000162552	1	22443798	22470462	-	26665	4527	WNT4	747.936	744.618	747.581	737.95	1.15842	0.212155	1.01129	0.0161986	0.612859	0.902125
ENSG00000142303	19	8645126	8675620	-	30495	5739	ADAMTS10	940.956	1037.59	1045.2	1020.48	0.893145	-0.163034	0.986739	-0.0192598	0.612871	0.902125
ENSG00000118640	2	85788685	85809154	+	20470	990	VAMP8	11721.2	10051.7	10239.6	9628.96	1.07295	0.101583	1.01755	0.0251027	0.612909	0.902125
ENSG00000179938	15	30375158	30385702	+	10545	3018	GOLGA8J	0.962036	1.18526	1.28739	0.955477	0.741733	-0.431028	0.992193	-0.0113071	0.612926	0.902125
ENSG00000110324	11	117857063	117872196	+	15134	6546	IL10RA	2474.4	2306.08	2178.36	2593.45	1.11392	0.155642	1.01384	0.0198298	0.613006	0.902125
ENSG00000132334	10	129705325	129884119	+	178795	11299	PTPRE	1338.5	1281.05	1214.53	1430.73	1.07728	0.107397	1.0171	0.0244597	0.613067	0.902125
ENSG00000154856	18	10454625	10489945	+	35321	5943	APCDD1	3793.03	3812.53	3900.74	3614.05	0.914899	-0.128315	0.984674	-0.0222817	0.613106	0.902125
ENSG00000196660	1	219858769	220131989	-	273221	5770	SLC30A10	16.8227	53.3584	69.2722	17.5524	0.8589	-0.219437	0.98909	-0.0158263	0.613133	0.902125
ENSG00000130985	X	47050260	47074527	+	24268	6437	UBA1	40017.5	38240.8	39240.5	35991.3	0.943127	-0.0844755	0.981561	-0.0268508	0.613176	0.902125
ENSG00000163209	1	152974223	152976332	+	2110	1441	SPRR3	1.37165	0.565259	0.507935	0.694236	1.65367	0.725671	1.00707	0.0101706	0.613199	0.902125
ENSG00000172349	15	81451916	81605104	+	153189	10875	IL16	1405.44	1416.88	1308.41	1660.92	1.10444	0.143312	1.01456	0.0208485	0.613338	0.902181
ENSG00000173258	9	114287439	114340124	+	52686	5738	ZNF483	99.5875	82.9076	78.9652	91.7777	1.12082	0.164548	1.01332	0.0190969	0.613408	0.902181
ENSG00000154553	4	186422851	186456766	-	33916	8080	PDLIM3	2933.83	2751.74	2807.23	2626.86	0.878018	-0.187677	0.987933	-0.0175156	0.613417	0.902181
ENSG00000153898	1	85391268	85462796	-	71529	3440	MCOLN2	610.549	565.396	566.632	562.616	0.901616	-0.149415	0.986022	-0.0203081	0.613428	0.902181
ENSG00000217555	16	66586466	66600154	+	13689	1161	CKLF	1577.99	1337.41	1359.21	1288.35	1.06358	0.0889237	1.01845	0.0263696	0.613594	0.902356
ENSG00000110852	12	10005583	10022735	-	17153	2638	CLEC2B	1423.94	1311.48	1282.42	1376.86	1.10231	0.140533	1.01471	0.0210639	0.613702	0.902378
ENSG00000165915	11	47428683	47438047	+	9365	4579	SLC39A13	4595.42	4640.8	4763.83	4363.98	0.951005	-0.0724751	0.980914	-0.0278014	0.613705	0.902378
ENSG00000204991	16	89884587	89937727	+	53141	7975	SPIRE2	1382.26	1419.35	1518.86	1195.45	0.897345	-0.156265	0.986439	-0.019699	0.613883	0.902536
ENSG00000123338	12	54891495	54937726	+	46232	6300	NCKAP1L	2193.59	2088.27	1940.23	2421.35	1.11486	0.156862	1.01371	0.0196479	0.613918	0.902536
ENSG00000166012	11	93463114	93517557	-	54444	8420	TAF1D	13758.2	13674.6	13751.5	13501.7	1.06734	0.0940164	1.01805	0.0258053	0.613956	0.902536
ENSG00000186417	15	51633826	51700210	+	66385	7144	GLDN	637.636	339.627	332.315	356.079	0.860326	-0.217044	0.989067	-0.0158593	0.614203	0.902828
ENSG00000143036	1	95285898	95360802	+	74905	2869	SLC44A3	891.186	736.205	754.165	695.793	1.09327	0.128656	1.01546	0.0221338	0.614263	0.902846
ENSG00000101180	20	60790026	60795323	-	5298	2671	HRH3	7.79494	12.1008	13.0886	9.87817	1.29529	0.37327	1.00822	0.0118137	0.614322	0.902862
ENSG00000120314	5	140044261	140053709	+	9449	7675	WDR55	3623.64	3313.09	3306.2	3328.58	0.955032	-0.0663795	0.980727	-0.0280765	0.614412	0.902925
ENSG00000165171	7	73248920	73256865	-	7946	1469	WBSCR27	534.02	492.66	522.927	424.56	0.883422	-0.178825	0.987609	-0.0179877	0.614545	0.90305
ENSG00000104687	8	30535583	30585443	-	49861	3232	GSR	5420.58	5148.82	5082.96	5296.99	1.06529	0.0912477	1.0182	0.0260221	0.614679	0.903143
ENSG00000167515	16	88922628	88929094	+	6467	4463	TRAPPC2L	2750.01	2248.67	2303.53	2125.26	1.07381	0.102745	1.01733	0.024786	0.614788	0.903143
ENSG00000204592	6	30457244	30461982	+	4739	2975	HLA-E	49600.9	40113.6	39761.9	40905	1.07753	0.107724	1.01695	0.0242471	0.614811	0.903143
ENSG00000170860	3	14219858	14242619	+	22762	3815	LSM3	5714.02	4946.72	5046.9	4721.32	1.0695	0.0969423	1.01776	0.0253984	0.614902	0.903143
ENSG00000145365	4	113195698	113207059	-	11362	4250	TIFA	1373.26	1373.05	1395.76	1321.96	0.945593	-0.0807087	0.981441	-0.027027	0.61495	0.903143
ENSG00000177613	10	53455247	53459355	-	4109	4109	CSTF2T	3965.39	3878.97	3988.48	3632.59	0.948346	-0.0765144	0.981197	-0.0273851	0.614951	0.903143
ENSG00000183072	5	172659112	172662360	-	3249	2094	NKX2-5	59.1639	37.546	35.6378	41.8394	1.25651	0.329421	1.00865	0.0124312	0.614965	0.903143
ENSG00000141665	18	71740588	71815100	-	74513	6198	FBXO15	176.568	182.496	189.681	166.33	0.876319	-0.190472	0.988137	-0.0172165	0.614991	0.903143
ENSG00000100068	22	25747385	25801344	-	53960	4555	LRP5L	501.962	473.94	449.376	529.21	1.09832	0.135301	1.01496	0.0214172	0.615054	0.903164
ENSG00000132749	11	68474908	68519032	-	44125	5833	MTL5	1768.06	1626.64	1637.79	1601.54	1.07559	0.105126	1.01712	0.0244861	0.61521	0.903174
ENSG00000168214	4	26165077	26436541	+	271465	9041	RBPJ	8115.39	7974.06	7961.48	8002.36	0.95702	-0.0633785	0.980709	-0.0281025	0.615331	0.903174
ENSG00000153774	16	75327596	75467383	-	139788	3230	CFDP1	4229.03	4162.21	4402.86	3620.74	0.938015	-0.0923167	0.982253	-0.0258338	0.615442	0.903174
ENSG00000198625	1	204485511	204542871	+	57361	11385	MDM4	4672.19	4828.29	4672.83	5178.07	0.926727	-0.109784	0.98353	-0.0239588	0.615475	0.903174
ENSG00000167792	11	67374323	67380006	+	5684	4154	NDUFV1	18844.2	15601.8	16129.4	14414.8	1.07454	0.103723	1.01719	0.0245933	0.615644	0.903174
ENSG00000175137	1	249104648	249120832	-	16185	6528	SH3BP5L	4463.4	4915.47	5113.12	4470.77	0.95035	-0.0734691	0.981085	-0.0275503	0.615662	0.903174
ENSG00000166037	11	95523129	95565857	+	42729	7101	CEP57	5451.14	5427.67	5485.39	5297.78	0.951532	-0.0716756	0.981002	-0.027672	0.615684	0.903174
ENSG00000164488	6	168693510	168720434	-	26925	4223	DACT2	662.574	907.61	867.494	997.87	1.16637	0.22202	1.01082	0.0155194	0.61569	0.903174
ENSG00000114209	3	167401086	167452727	-	51642	3275	PDCD10	5047.57	5007.87	5242.35	4480.29	0.941778	-0.0865407	0.981871	-0.0263948	0.61574	0.903174
ENSG00000162891	1	207038699	207042568	+	3870	1567	IL20	13.6023	9.08706	8.72304	9.90612	1.20767	0.272226	1.00953	0.0136908	0.61575	0.903174
ENSG00000166851	16	23688977	23701688	+	12712	4760	PLK1	2961.34	2720.93	2777.83	2592.89	0.930058	-0.104607	0.983171	-0.0244853	0.615769	0.903174
ENSG00000235942	1	152815344	152816459	+	1116	628	LCE6A	0.411326	0.699977	0.55607	1.02377	2.22747	1.15541	1.00613	0.00882046	0.615777	NA
ENSG00000164736	8	55370495	55373448	+	2954	2342	SOX17	13885	15016.6	16014.8	12770.6	0.916224	-0.126228	0.984718	-0.0222176	0.615845	0.903174
ENSG00000062598	20	44994688	45061704	-	67017	6714	ELMO2	4547.88	4845.85	4706.78	5158.74	1.05284	0.0742916	1.01922	0.0274717	0.615858	0.903174
ENSG00000183155	1	202848085	202858263	-	10179	2430	RABIF	1422.23	1362.3	1376.68	1329.93	0.952299	-0.0705135	0.980963	-0.0277293	0.615867	0.903174
ENSG00000081087	6	108362613	108487058	-	124446	5325	OSTM1	1546.74	1589.71	1618.34	1525.28	0.936261	-0.0950178	0.982477	-0.0255046	0.615879	0.903174
ENSG00000184985	4	7194265	7744554	+	550290	6292	SORCS2	747.228	687.519	703.771	650.954	0.870806	-0.199576	0.988545	-0.0166218	0.615898	0.903174
ENSG00000178096	1	149859440	149872351	+	12912	1461	BOLA1	1681.22	1636.88	1707.72	1477.48	0.937956	-0.0924078	0.982294	-0.0257736	0.615943	0.903174
ENSG00000166881	12	57449426	57481846	-	32421	5708	TMEM194A	3866.9	4191.43	4133.9	4320.88	0.939657	-0.0897939	0.982111	-0.0260424	0.61597	0.903174
ENSG00000167600	19	41698954	41713444	+	14491	2874	CYP2S1	1797.71	1686.57	1669.29	1725.44	1.13044	0.176888	1.01255	0.0179957	0.61597	0.903174
ENSG00000107438	10	96997329	97050781	-	53453	2239	PDLIM1	8623.27	7515.4	7917.62	6610.41	0.929426	-0.105588	0.983267	-0.0243456	0.616103	0.903298
ENSG00000234776	11	45928085	45928833	-	749	369	C11orf94	16.7737	16.0604	16.7277	14.5589	0.905491	-0.143228	0.985843	-0.0205706	0.616342	0.903577
ENSG00000184381	22	38507502	38601697	-	94196	6758	PLA2G6	2471.13	2373.75	2430.52	2246.03	0.909523	-0.136819	0.985449	-0.0211465	0.616389	0.903577
ENSG00000119938	10	93388199	93392811	-	4613	2524	PPP1R3C	430.393	436.007	444.267	417.422	0.892728	-0.163707	0.986997	-0.0188828	0.61652	0.903699
ENSG00000170967	11	103907308	103909922	+	2615	2615	DDI1	0.569935	0.471538	0.386986	0.661781	1.83621	0.87673	1.00671	0.00964813	0.61656	NA
ENSG00000269891	10	98757795	99052413	-	294619	11396	ARHGAP19-SLIT1	5.56514	7.43912	6.89768	8.65735	1.1457	0.196228	1.01168	0.0167514	0.616614	0.903756
ENSG00000180532	19	58180303	58190520	+	10218	2246	ZSCAN4	5.19406	4.2775	4.44316	3.90476	0.821996	-0.282796	0.990793	-0.0133449	0.616655	0.903756
ENSG00000133318	11	63448918	63527363	+	78446	5792	RTN3	20599.4	19291.1	19773.6	18205.5	0.954833	-0.066679	0.980877	-0.0278563	0.616767	0.90385
ENSG00000159871	19	44300081	44331358	-	31278	5091	LYPD5	269.25	193.9	194.541	192.458	1.10347	0.142042	1.01439	0.0206185	0.616946	0.903912
ENSG00000116337	1	110158726	110174673	+	15948	6828	AMPD2	5402.14	5544.56	5625.84	5361.69	0.955141	-0.0662139	0.980879	-0.0278533	0.617039	0.903912
ENSG00000196284	6	44777054	45345690	-	568637	3194	SUPT3H	927.885	994.16	1026.86	920.577	0.937053	-0.0937978	0.98247	-0.0255153	0.617051	0.903912
ENSG00000115944	2	42560686	42652228	-	91543	5605	COX7A2L	11522.3	12250.6	12679.9	11284.5	0.944145	-0.0829197	0.98172	-0.0266167	0.617054	0.903912
ENSG00000123374	12	56360553	56366568	+	6016	3894	CDK2	5090.03	5185.76	5149.77	5266.75	0.94593	-0.080194	0.981551	-0.0268648	0.617094	0.903912
ENSG00000197343	7	99156029	99174076	+	18048	8401	ZNF655	5971.8	6102.08	6062.12	6192.01	0.941293	-0.0872845	0.982014	-0.0261852	0.617096	0.903912
ENSG00000234469	X	9935392	9936134	+	743	642	AC002365.1	2.18557	1.73715	1.81447	1.56319	0.787265	-0.345079	0.991683	-0.0120491	0.617381	0.904167
ENSG00000254614	11	64945077	64949305	-	4229	1583	AP003068.23	395.458	354.914	376.396	306.58	0.909534	-0.136801	0.985519	-0.0210447	0.617463	0.904167
ENSG00000130038	12	3715799	3873985	-	158187	12466	EFCAB4B	235.204	260.351	259.593	262.058	0.883868	-0.178097	0.987748	-0.0177853	0.617502	0.904167
ENSG00000005955	17	34900737	34946278	+	45542	9729	GGNBP2	5229.42	5379.34	5453.4	5212.7	0.965692	-0.0503654	0.980993	-0.0276847	0.617553	0.904167
ENSG00000147100	X	73641085	73753752	+	112668	4372	SLC16A2	1277.42	1069.59	961.716	1312.3	1.09794	0.134799	1.01482	0.021221	0.617567	0.904167
ENSG00000100519	14	53173890	53195305	+	21416	7482	PSMC6	6731.52	6552.53	6754.89	6097.24	0.959697	-0.0593484	0.980793	-0.0279789	0.617607	0.904167
ENSG00000151379	2	17997763	17998368	+	606	606	MSGN1	0.537344	0.396961	0.34309	0.51817	1.66063	0.73173	1.00695	0.00999506	0.617679	NA
ENSG00000180988	11	5841544	5842578	+	1035	1035	OR52N2	5.92522	5.31913	5.80283	4.23079	0.747656	-0.419554	0.992272	-0.0111925	0.617703	0.904167
ENSG00000173272	2	132222473	132250316	-	27844	4093	MZT2A	3402.11	2951.11	3177.65	2441.38	0.921095	-0.118579	0.984317	-0.0228054	0.617731	0.904167
ENSG00000142856	1	63906441	64059392	-	152952	5459	ITGB3BP	1821.29	1773.9	1848.9	1605.14	0.949173	-0.0752566	0.98131	-0.0272198	0.617745	0.904167
ENSG00000167522	16	89334038	89556969	-	222932	15352	ANKRD11	7634.58	7473.22	7227.92	8025.14	1.05559	0.0780464	1.01888	0.0269848	0.617804	0.904167
ENSG00000197386	4	3076408	3245676	+	169269	18118	HTT	7406.58	6732.85	6490.33	7278.52	1.06195	0.0867094	1.0183	0.0261683	0.617845	0.904167
ENSG00000038427	5	82767284	82878122	+	110839	14831	VCAN	18047.3	19008.6	18651.5	19812.2	0.863907	-0.211053	0.989056	-0.0158752	0.617846	0.904167
ENSG00000026950	6	26402465	26415444	+	12980	5547	BTN3A1	5405.31	5309.48	4941.25	6137.99	1.07454	0.103725	1.01703	0.0243578	0.617958	0.904224
ENSG00000205930	21	34144411	34266043	+	121633	3503	C21orf49	70.0926	79.6174	82.5049	73.1208	0.915367	-0.127577	0.984956	-0.0218682	0.618036	0.904224
ENSG00000267467	19	45445495	45452820	+	7326	1953	APOC4	0.404739	0.398793	0.390807	0.41676	1.47103	0.556824	1.00728	0.0104586	0.618109	NA
ENSG00000173546	15	75966663	76005189	-	38527	8290	CSPG4	1131.91	1091.76	1028.83	1233.37	1.09274	0.127948	1.01524	0.0218231	0.618124	0.904224
ENSG00000048471	16	12070594	12668146	+	597553	11298	SNX29	2109.33	2262.97	2243.39	2307.01	0.944732	-0.0820225	0.981734	-0.0265957	0.618129	0.904224
ENSG00000132681	1	160121360	160156767	+	35408	6284	ATP1A4	16.6038	20.5251	23.067	14.8059	0.855962	-0.224382	0.989495	-0.0152364	0.618151	0.904224
ENSG00000124812	6	49801970	49844809	-	42840	2000	CRISP1	3.40036	2.03584	2.12541	1.83431	1.35329	0.436469	1.00768	0.0110428	0.618173	0.904224
ENSG00000259133	14	57115683	57197253	-	81571	734	RP11-1085N6.3	10.2214	13.218	15.3994	8.3098	0.789785	-0.340469	0.991668	-0.0120709	0.618354	0.90442
ENSG00000171314	10	99185917	99193198	+	7282	2568	PGAM1	7748.99	8069.16	7832.48	8601.7	1.08112	0.112525	1.01633	0.0233707	0.618405	0.904423
ENSG00000269042	11	108130255	108136480	-	6226	51	AP001925.1	0.179916	0.19331	0.127962	0.340343	1.75011	0.807444	1.0068	0.00977002	0.618469	NA
ENSG00000128609	7	123177051	123198309	-	21259	9851	NDUFA5	8350.39	8302.98	8472.36	7921.89	1.06033	0.0845098	1.0184	0.0263088	0.618624	0.904549
ENSG00000255529	15	57884231	58074960	+	190730	8755	POLR2M	2097.67	2079.72	2077.57	2084.55	1.05912	0.0828684	1.01851	0.0264612	0.618685	0.904549
ENSG00000162763	1	165513244	165533198	+	19955	1369	LRRC52	10.4472	13.5795	14.724	11.0044	0.809905	-0.304175	0.991222	-0.0127199	0.618694	0.904549
ENSG00000169554	2	145141648	145282147	-	140500	17907	ZEB2	2652.77	2757.52	2543.12	3239.91	1.10176	0.139814	1.01442	0.0206517	0.618696	0.904549
ENSG00000163683	4	39547950	39640710	-	92761	6721	SMIM14	4804.66	4442.32	4327.89	4699.77	1.07415	0.103194	1.01701	0.0243337	0.61876	0.904549
ENSG00000187144	1	16713612	16763919	-	50308	4506	SPATA21	54.1993	54.1491	39.5521	86.9924	1.15153	0.203556	1.01128	0.0161838	0.61878	0.904549
ENSG00000168787	6	29364416	29365448	+	1033	1033	OR12D2	0.250618	0.434169	0.340112	0.645795	2.02629	1.01884	1.00636	0.0091433	0.618798	NA
ENSG00000181215	4	5958845	5991545	-	32701	4557	C4orf50	15.2923	11.5987	10.9529	13.0517	1.16129	0.215729	1.01086	0.0155778	0.618826	0.904549
ENSG00000172382	16	2762419	2770552	-	8134	5921	PRSS27	154.441	135.84	143.291	119.077	0.90414	-0.145382	0.986135	-0.0201424	0.61889	0.904572
ENSG00000037757	19	13875346	13885096	+	9751	3456	MRI1	3797.39	3898.77	3895.04	3907.17	0.923771	-0.114392	0.984107	-0.0231127	0.619012	0.90468
ENSG00000105366	19	51954101	51961710	-	7610	3171	SIGLEC8	166.146	148.253	138.815	169.489	1.15907	0.212971	1.01092	0.0156664	0.619391	0.904989
ENSG00000177710	8	11188397	11189717	+	1321	1321	SLC35G5	6.33142	5.9048	6.23772	5.15574	0.861578	-0.214947	0.989268	-0.0155669	0.619469	0.904989
ENSG00000272104	3	50388323	50405354	+	17032	408	XXcos-LUCA11.5	0.336015	0.322979	0.295776	0.384186	1.41949	0.505368	1.00738	0.0106036	0.619488	NA
ENSG00000197614	12	8789942	8815484	-	25543	3876	MFAP5	4116.14	4266.89	4478.71	3790.3	0.852334	-0.230509	0.989738	-0.0148816	0.619508	0.904989
ENSG00000213096	19	24216276	24312654	+	96379	7408	ZNF254	2051.75	2266.13	2260.27	2279.31	0.941092	-0.0875921	0.982202	-0.0259089	0.619554	0.904989
ENSG00000164096	4	120218207	120225600	-	7394	2515	C4orf3	9077.34	8906.19	9213.41	8214.95	0.936484	-0.094674	0.98271	-0.0251621	0.619625	0.904989
ENSG00000248333	1	1570603	1590473	-	19871	3130	CDK11B	2149.29	2110.94	2173.13	1971.02	0.945057	-0.0815269	0.981804	-0.0264933	0.61965	0.904989
ENSG00000197658	11	62847412	62911693	-	64282	2489	SLC22A24	0.805022	1.32719	1.45858	1.03154	0.609905	-0.713344	0.993113	-0.00996959	0.619705	NA
ENSG00000166562	18	56806709	56826068	+	19360	3656	SEC11C	3145.26	3276.99	3297.16	3231.61	1.07879	0.109411	1.01647	0.0235659	0.619748	0.904989
ENSG00000150867	10	22823778	23003484	-	179707	5088	PIP4K2A	2697.21	2609.71	2487	2885.81	1.05779	0.0810547	1.01856	0.0265273	0.619751	0.904989
ENSG00000148303	9	136215069	136218281	+	3213	2242	RPL7A	122361	119081	119859	117330	1.07477	0.104034	1.01687	0.0241395	0.61978	0.904989
ENSG00000112893	5	109025067	109205326	+	180260	11815	MAN2A1	3275.82	3181.88	3147.82	3258.5	0.935087	-0.0968273	0.982879	-0.0249149	0.619793	0.904989
ENSG00000125872	20	6021424	6034695	-	13272	2692	LRRN4	424.65	406.491	423.459	368.312	0.84843	-0.237133	0.989934	-0.0145952	0.619851	0.904989
ENSG00000166598	12	104323885	104347423	+	23539	4688	HSP90B1	114380	115312	118932	107168	0.939961	-0.0893278	0.982345	-0.0256982	0.619882	0.904989
ENSG00000173557	2	26785450	26802400	+	16951	2507	C2orf70	107.83	137.025	144.304	120.646	0.844062	-0.244579	0.990126	-0.0143162	0.619884	0.904989
ENSG00000174059	1	208057594	208084747	-	27154	3949	CD34	2413.41	2405.66	2332.48	2570.32	1.06958	0.0970407	1.0174	0.0248816	0.619895	0.904989
ENSG00000145014	3	194308402	194354418	-	46017	4561	TMEM44	1312.66	1315.16	1346.56	1244.52	0.924055	-0.113949	0.984146	-0.0230562	0.620037	0.905126
ENSG00000151458	4	125585207	125633887	-	48681	8794	ANKRD50	2108.42	2143.99	2136.4	2161.06	0.924399	-0.113413	0.984126	-0.0230855	0.620305	0.905444
ENSG00000146802	7	112402437	112430647	-	28211	7995	TMEM168	2716.35	2675.7	2656.23	2719.49	0.948401	-0.0764302	0.981543	-0.0268772	0.620351	0.905444
ENSG00000178828	1	20140523	20141771	-	1249	1249	RNF186	4.39185	5.63361	5.07736	6.88518	1.34754	0.430332	1.00765	0.0109914	0.620446	0.905453
ENSG00000127952	7	75625656	75677322	-	51667	2028	STYXL1	4470.69	3987.25	4190.41	3530.15	0.923535	-0.114761	0.984244	-0.0229127	0.620618	0.905453
ENSG00000267318	17	58018269	58050462	+	32194	481	RP11-178C3.1	0.306429	0.255072	0.345931	0.05064	0.632488	-0.66089	0.993045	-0.0100688	0.620659	NA
ENSG00000170899	6	52842751	52860176	-	17426	2170	GSTA4	1653.01	1760.11	1639.87	2030.65	1.09194	0.126895	1.01514	0.0216751	0.620683	0.905453
ENSG00000205978	14	24867992	24888494	+	20503	7955	NYNRIN	7271.15	6407.69	6008.19	7306.57	1.08357	0.11579	1.01593	0.022797	0.6207	0.905453
ENSG00000105939	7	138728266	138794465	-	66200	8235	ZC3HAV1	5522.77	5095.99	5039.1	5223.98	0.954281	-0.0675141	0.981143	-0.027465	0.620709	0.905453
ENSG00000116176	16	1271651	1275257	-	3607	1255	TPSG1	7.03425	4.80265	4.7035	5.02573	1.20383	0.267627	1.00941	0.0135144	0.62074	0.905453
ENSG00000169139	8	48920960	48977268	+	56309	6606	UBE2V2	5118.42	5358.78	5555.3	4916.61	0.957626	-0.0624654	0.981005	-0.0276679	0.620763	0.905453
ENSG00000124207	20	47662849	47713489	+	50641	3726	CSE1L	15941.9	17228.4	17551.8	16500.9	0.95281	-0.0697394	0.981235	-0.0273299	0.620775	0.905453
ENSG00000101230	20	13202418	13281298	+	78881	2593	ISM1	1180.9	1305.11	1330.65	1247.65	0.859534	-0.218374	0.989444	-0.0153107	0.620805	0.905453
ENSG00000114982	2	97258907	97308524	-	49618	9015	KANSL3	7764.4	7568.02	7480.87	7764.1	0.949781	-0.0743334	0.981461	-0.0269979	0.62086	0.905453
ENSG00000138495	3	119373360	119396301	-	22942	2172	COX17	3010.73	2656.03	2814.2	2300.15	0.934272	-0.0980851	0.983046	-0.0246691	0.620885	0.905453
ENSG00000263020	6	31633879	31641323	+	7445	2523	CSNK2B-LY6G5B-1181	5.21225	5.38622	5.56474	4.98455	0.887789	-0.171711	0.987657	-0.017918	0.620992	0.90554
ENSG00000139200	12	6802958	6809966	-	7009	3266	PIANP	261.579	364.728	333.489	435.016	1.1898	0.250722	1.00977	0.0140227	0.621086	0.905606
ENSG00000170684	19	45574758	45579846	-	5089	1744	ZNF296	267.898	245.627	264.156	203.936	0.910589	-0.135127	0.985661	-0.0208364	0.62124	0.905612
ENSG00000166387	11	7534529	7678358	+	143830	9617	PPFIBP2	2911.73	3077.8	3155.64	2902.66	0.938455	-0.0916401	0.982602	-0.0253202	0.621244	0.905612
ENSG00000196092	9	36833272	37034103	-	200832	9254	PAX5	75.2097	143.871	68.7841	312.815	0.836433	-0.257678	0.990491	-0.0137842	0.621256	0.905612
ENSG00000145358	4	101107027	101111939	-	4913	2994	DDIT4L	895.183	958.618	992.853	881.588	0.867936	-0.20434	0.989004	-0.0159511	0.621282	0.905612
ENSG00000196664	X	12885202	12908499	+	23298	5209	TLR7	742.901	699.069	665.681	774.191	1.12542	0.170462	1.01253	0.0179678	0.621416	0.905737
ENSG00000116117	2	205410516	206484886	+	1074371	10382	PARD3B	2073.77	2310.78	2366.14	2186.21	0.935111	-0.0967909	0.982993	-0.0247465	0.621494	0.905782
ENSG00000184983	22	42481529	42486959	-	5431	1416	NDUFA6	4664.08	4026.42	4229.88	3568.64	0.940334	-0.0887545	0.982421	-0.0255874	0.62158	0.905836
ENSG00000117676	1	26856252	26901521	+	45270	5884	RPS6KA1	3548.53	3556.03	3667.13	3306.07	0.941244	-0.0873587	0.982332	-0.0257177	0.621709	0.905882
ENSG00000107443	10	97803151	97820627	+	17477	4148	CCNJ	1217.42	1478.3	1471.19	1494.28	0.939762	-0.089633	0.982492	-0.0254826	0.621717	0.905882
ENSG00000104756	8	25285366	25315992	-	30627	4380	KCTD9	1961.85	1905.61	1943.41	1820.56	0.943673	-0.0836416	0.982085	-0.0260801	0.621797	0.905882
ENSG00000116690	1	186265405	186283694	+	18290	5050	PRG4	547.587	368.754	378.636	346.521	1.20653	0.270858	1.0093	0.0133557	0.621818	0.905882
ENSG00000213676	6	32065953	32096030	-	30078	3660	ATF6B	12510.1	12380.7	12660.3	11751.6	0.95155	-0.0716487	0.981388	-0.0271042	0.621851	0.905882
ENSG00000137672	11	101322295	101743293	-	420999	5537	TRPC6	266.815	290.258	289.649	291.628	0.914757	-0.12854	0.985282	-0.0213912	0.621949	0.905955
ENSG00000160908	7	99084142	99097947	-	13806	3505	ZNF394	2388.13	2165.72	2159.03	2180.77	1.05772	0.0809557	1.01841	0.0263127	0.622043	0.906021
ENSG00000256892	10	37890366	37891859	-	1494	1494	MTRNR2L7	0.889944	0.724749	0.787382	0.583824	1.33131	0.412845	1.00769	0.0110518	0.622231	NA
ENSG00000155304	21	15743436	15755805	-	12370	4194	HSPA13	2813.52	3265.99	3292.18	3207.05	0.924346	-0.113495	0.984264	-0.0228821	0.622244	0.906067
ENSG00000114854	3	52485118	52488086	-	2969	1168	TNNC1	639.427	709.546	780.023	550.973	0.842692	-0.246923	0.990291	-0.0140756	0.622262	0.906067
ENSG00000232850	9	130890612	130891481	+	870	696	AL590708.2	30.7418	26.8972	28.1959	23.9752	1.12081	0.164536	1.01277	0.0183136	0.62228	0.906067
ENSG00000115165	2	158271131	158345473	-	74343	3428	CYTIP	785.896	734.896	673.685	872.62	1.123	0.16736	1.01263	0.0181101	0.622287	0.906067
ENSG00000204386	6	31825436	31830683	-	5248	4822	NEU1	6338.35	6585.55	6395.18	7013.86	1.07704	0.107076	1.01646	0.0235561	0.622314	0.906067
ENSG00000183161	11	22644079	22647387	-	3309	3309	FANCF	1791.34	1905.73	1935.41	1838.94	0.948669	-0.0760228	0.981656	-0.026711	0.622449	0.906137
ENSG00000163202	1	152551857	152552980	-	1124	613	LCE3D	0.331655	0.348693	0.30079	0.456477	1.81549	0.860358	1.00659	0.00948051	0.622498	NA
ENSG00000143226	1	161475220	161493803	+	18584	5314	FCGR2A	3569.33	3377.72	3365.02	3406.28	0.909845	-0.136307	0.985819	-0.0206047	0.622526	0.906137
ENSG00000025772	20	43570771	43589127	-	18357	2062	TOMM34	5742.37	6218.18	6270.24	6101.04	1.05652	0.0793201	1.01848	0.0264108	0.622583	0.906137
ENSG00000187239	9	132649466	132805473	-	156008	6686	FNBP1	6961.48	6390.61	6099.42	7045.79	1.06881	0.096012	1.01728	0.0247136	0.622647	0.906137
ENSG00000168631	6	30908749	30921998	+	13250	5314	DPCR1	22.2915	16.8564	19.5516	10.7925	0.823842	-0.279561	0.990983	-0.0130679	0.622702	0.906137
ENSG00000117500	1	93615299	93646285	-	30987	9423	TMED5	4320.75	4376.22	4497.7	4102.88	0.938444	-0.0916567	0.982704	-0.0251717	0.622703	0.906137
ENSG00000244462	20	34236847	34252878	-	16032	6702	RBM12	7672.43	8291.45	8364.27	8127.6	0.961044	-0.0573261	0.981073	-0.027568	0.622758	0.906137
ENSG00000119638	14	75548822	75594047	-	45226	8021	NEK9	7388.2	7303.26	7063.82	7842.01	1.05162	0.0726164	1.01885	0.0269463	0.6228	0.906137
ENSG00000175906	17	41476327	41478505	+	2179	1612	ARL4D	2604.64	2477.78	2494.66	2439.81	1.10227	0.140473	1.0141	0.0202019	0.622821	0.906137
ENSG00000144648	3	42846244	42929466	+	83223	5469	ACKR2	734.975	582.835	549.46	657.927	1.15319	0.205635	1.01098	0.0157584	0.622951	0.906137
ENSG00000134760	18	28898052	28936992	+	38941	5252	DSG1	16.8112	20.5184	18.6539	24.7138	1.21416	0.279956	1.00908	0.0130424	0.622962	0.906137
ENSG00000198740	17	47366568	47439835	-	73268	8810	ZNF652	3098.51	2850.99	2693.68	3204.93	1.05978	0.0837632	1.01815	0.0259517	0.622978	0.906137
ENSG00000167114	9	131102925	131123749	+	20825	3110	SLC27A4	1951.25	1919.83	1889.19	1988.79	1.05237	0.0736455	1.01879	0.0268509	0.622988	0.906137
ENSG00000100802	14	23456110	23479375	-	23266	3250	C14orf93	1348.55	1332.79	1331.49	1335.72	1.05924	0.0830304	1.0182	0.026017	0.623041	0.906146
ENSG00000119705	14	78174414	78227447	+	53034	2615	SLIRP	4979.99	4542.17	4839.22	3873.83	0.915101	-0.127997	0.985327	-0.0213255	0.623162	0.906251
ENSG00000158023	12	122355768	122441833	+	86066	16115	WDR66	576.404	603.73	600.537	610.913	0.87798	-0.18774	0.98849	-0.0167024	0.623335	0.906324
ENSG00000013374	7	151038785	151075535	+	36751	5411	NUB1	9419.41	8129.61	8001.27	8418.36	1.06441	0.0900491	1.01767	0.0252741	0.623365	0.906324
ENSG00000165487	13	22066836	22178353	-	111518	3639	MICU2	3411.52	3651.83	3816.55	3281.23	0.953264	-0.0690529	0.981367	-0.027135	0.623388	0.906324
ENSG00000176401	19	40021630	40023494	-	1865	1865	EID2B	325.622	396.447	429.544	321.977	0.919808	-0.120595	0.984844	-0.0220322	0.623426	0.906324
ENSG00000138777	4	106290234	106395238	-	105005	4654	PPA2	4503.11	4476.62	4476.62	4476.6	1.05719	0.0802379	1.01836	0.0262421	0.623452	0.906324
ENSG00000116095	2	179345195	179381189	+	35995	14193	PLEKHA3	2297.31	2283.88	2331.92	2175.8	0.943597	-0.0837575	0.982211	-0.0258946	0.623562	0.906414
ENSG00000243284	1	159824106	159832447	-	8342	1818	VSIG8	73.6703	68.6481	77.0993	49.6329	0.88753	-0.172132	0.987831	-0.017664	0.623632	0.906446
ENSG00000078668	8	42249142	42263415	+	14274	3144	VDAC3	10305.9	10447.1	10708.5	9859.09	0.944532	-0.0823285	0.982126	-0.0260203	0.623698	0.906472
ENSG00000213281	1	115247090	115259515	-	12426	4449	NRAS	7834.06	8524.4	8521.81	8530.25	0.946362	-0.0795364	0.981951	-0.026277	0.623759	0.90649
ENSG00000130052	X	67867508	67945684	+	78177	5558	STARD8	473.821	464.643	439.221	521.845	1.07528	0.104719	1.01651	0.0236285	0.624102	0.906753
ENSG00000114554	3	126707437	126756235	+	48799	10944	PLXNA1	9855.1	9653.44	9849.64	9211.98	0.93537	-0.0963907	0.983144	-0.0245258	0.624103	0.906753
ENSG00000137497	11	71713910	71791739	-	77830	15212	NUMA1	28921.4	28457.8	27696.1	30171.7	0.949946	-0.0740822	0.981656	-0.0267108	0.624114	0.906753
ENSG00000116675	1	65713902	65881552	+	167651	6907	DNAJC6	394.777	428.134	408.034	473.358	1.12763	0.173289	1.01223	0.0175415	0.624161	0.906753
ENSG00000213892	19	45202421	45213986	+	11566	1702	CEACAM16	2.93785	3.25892	3.51384	2.68535	1.19936	0.262262	1.00937	0.0134586	0.62418	0.906753
ENSG00000090975	12	123468027	123634562	-	166536	9165	PITPNM2	890.541	931.962	896.955	1010.73	0.923069	-0.115489	0.984549	-0.0224644	0.62434	0.906916
ENSG00000171729	1	15479028	15546976	+	67949	2240	TMEM51	1827.67	1611.1	1596.36	1644.27	1.05209	0.073257	1.01871	0.0267439	0.624446	0.906959
ENSG00000254673	8	42873567	42932477	+	58911	623	RP11-598P20.5	0.197833	0.238175	0.136226	0.467561	1.79686	0.845477	1.00657	0.00945083	0.624491	NA
ENSG00000145348	4	106962756	107242652	-	279897	11112	TBCK	2650.85	2818.03	2812.33	2830.87	0.953962	-0.0679956	0.981394	-0.0270962	0.624522	0.906959
ENSG00000243244	2	48756522	48826025	+	69504	8082	STON1	1892.67	2068.46	2146.29	1893.34	0.919856	-0.12052	0.984914	-0.0219301	0.624536	0.906959
ENSG00000144724	3	61547243	62283288	+	736046	14629	PTPRG	6230.14	7190.19	7095.92	7402.31	0.919574	-0.120963	0.984946	-0.0218828	0.624562	0.906959
ENSG00000189181	1	248844628	248845629	-	1002	1002	OR14I1	0.485111	0.710277	0.883195	0.321211	0.641171	-0.641219	0.993106	-0.00998069	0.624564	NA
ENSG00000133466	22	37576207	37595425	-	19219	7143	C1QTNF6	2443.03	2318.88	2337.49	2277	0.916845	-0.12525	0.985245	-0.021446	0.624669	0.907024
ENSG00000105778	7	32535038	33078516	+	543479	14928	AVL9	5898.74	6340.21	6345.44	6328.43	0.951289	-0.0720438	0.981588	-0.0268111	0.624703	0.907024
ENSG00000100077	22	25960816	26125261	+	164446	9153	ADRBK2	2549.58	2329.27	2180.03	2665.05	1.07847	0.108992	1.01614	0.0231001	0.624809	0.907107
ENSG00000178287	8	7705398	7726389	+	20992	1973	SPAG11A	5.39994	8.15518	3.37853	18.9026	1.35861	0.442133	1.00746	0.0107255	0.624886	0.907115
ENSG00000176984	11	120039685	120042387	+	2703	2081	AP000679.2	15.9873	11.9272	12.8785	9.78664	1.16619	0.221807	1.01035	0.0148619	0.624937	0.907115
ENSG00000149716	11	69467844	69490184	-	22341	7873	ORAOV1	2053.74	1972.03	1938.84	2046.69	1.05703	0.0800189	1.01826	0.026113	0.624988	0.907115
ENSG00000205138	19	36486090	36487220	+	1131	1131	SDHAF1	1505.74	1568.98	1686.86	1303.75	0.932912	-0.100187	0.983485	-0.0240255	0.625006	0.907115
ENSG00000124171	20	49348081	49373332	+	25252	4726	PARD6B	1928.99	1915.54	1873.4	2010.34	1.0818	0.11343	1.01579	0.0226006	0.625123	0.907214
ENSG00000145936	5	169801675	169816681	-	15007	6079	KCNMB1	234.783	204.188	194.848	225.202	1.0959	0.132114	1.01448	0.0207348	0.625217	0.907234
ENSG00000170683	11	7960081	7961141	-	1061	1061	OR10A3	1.97378	1.48156	1.94239	0.444694	0.710758	-0.49257	0.99279	-0.0104395	0.625233	0.907234
ENSG00000188859	1	166026674	166136206	-	109533	5332	FAM78B	111.673	115.391	117.015	111.737	0.902391	-0.148175	0.986703	-0.0193129	0.625293	0.907248
ENSG00000178726	20	23026270	23030378	-	4109	4109	THBD	935.523	938.123	889.723	1047.02	1.10031	0.137908	1.01409	0.0201917	0.625347	0.907248
ENSG00000108846	17	48712138	48769613	+	57476	9614	ABCC3	1598.34	1474.35	1487.43	1444.91	0.89964	-0.152581	0.986956	-0.0189426	0.625436	0.907248
ENSG00000267757	19	46144752	46146098	+	1347	1235	C19orf83	19.7458	21.4903	15.1505	35.7548	1.17193	0.228887	1.01012	0.0145273	0.625525	0.907248
ENSG00000141429	18	33161081	33291798	+	130718	5126	GALNT1	7166.38	7616.79	7415.51	8069.67	1.07438	0.103502	1.0165	0.0236154	0.625527	0.907248
ENSG00000186187	16	75032928	75144892	+	111965	8824	ZNRF1	2909.84	2834.9	2914.3	2656.24	0.943069	-0.0845652	0.982401	-0.0256156	0.625576	0.907248
ENSG00000248905	15	33057747	33486897	-	429151	20046	FMN1	1137.19	1112.84	1042.92	1270.15	1.104	0.142742	1.01378	0.019745	0.625579	0.907248
ENSG00000166199	11	43902361	43941816	+	39456	2372	ALKBH3	1732.29	1600.86	1600.85	1600.87	1.05967	0.083621	1.01797	0.0256955	0.625716	0.907377
ENSG00000139914	14	24600484	24602058	+	1575	1355	FITM1	57.1818	49.2061	54.3749	37.5763	0.881457	-0.182038	0.988392	-0.0168444	0.625809	0.907437
ENSG00000106615	7	151163098	151217206	-	54109	3535	RHEB	11572	10919	11032.8	10662.7	1.05296	0.0744486	1.01855	0.026515	0.625875	0.907437
ENSG00000146066	5	175815748	175816772	+	1025	668	HIGD2A	8105.88	7534.96	7906.16	6699.75	0.922828	-0.115867	0.984682	-0.0222698	0.625902	0.907437
ENSG00000255798	11	102552041	102554644	+	2604	721	RP11-817J15.3	70.8849	74.1032	78.1269	65.0499	0.773877	-0.369824	0.992197	-0.0113013	0.626049	0.907461
ENSG00000239697	17	7452208	7464925	+	12718	3149	TNFSF12	1262.83	1192.76	1211.29	1151.08	0.934089	-0.0983674	0.983424	-0.0241142	0.626071	0.907461
ENSG00000173621	11	66624118	66627946	+	3829	2828	LRFN4	3166.65	2926.1	2998.53	2763.15	1.06268	0.0877064	1.01765	0.0252393	0.626148	0.907461
ENSG00000068976	11	64513861	64527769	-	13909	4981	PYGM	182.934	146.86	150.807	137.979	0.894931	-0.160151	0.987402	-0.018291	0.62621	0.907461
ENSG00000135124	12	121647660	121671909	+	24250	8159	P2RX4	2295.49	2222.87	2195.89	2283.58	1.05447	0.0765232	1.0184	0.0263085	0.626216	0.907461
ENSG00000249240	15	65134082	65223118	+	89037	1277	AC069368.3	5.41092	5.82835	6.17305	5.05279	0.879345	-0.185498	0.988559	-0.0166017	0.626231	0.907461
ENSG00000198189	4	88257762	88312538	-	54777	2435	HSD17B11	3320.54	3577.04	3453.5	3855	1.07852	0.109052	1.01603	0.0229441	0.626299	0.907461
ENSG00000174038	9	35041092	35045988	+	4897	3835	C9orf131	10.181	10.5776	10.8472	9.9712	1.14522	0.195631	1.01117	0.0160186	0.62635	0.907461
ENSG00000113522	5	131891711	131980313	+	88603	8091	RAD50	6304.69	6186.28	6061.19	6467.71	1.05214	0.0733306	1.01858	0.0265593	0.626351	0.907461
ENSG00000198707	12	88442793	88535993	-	93201	10386	CEP290	2624.59	2832.76	2826.59	2846.65	0.935525	-0.0961522	0.983295	-0.0243032	0.626563	0.907698
ENSG00000131389	3	14444076	14530857	+	86782	8262	SLC6A6	5803.81	5571.91	5138.4	6547.29	1.09003	0.124365	1.0149	0.0213345	0.626697	0.907823
ENSG00000123472	1	47098409	47139539	-	41131	5654	ATPAF1	7925.89	7261.27	7253.84	7277.98	1.05825	0.0816767	1.01803	0.0257772	0.626816	0.907926
ENSG00000089177	20	16252749	16554078	-	301330	6278	KIF16B	1202.33	1301.6	1313.8	1274.16	0.938718	-0.0912368	0.982959	-0.0247972	0.626873	0.907938
ENSG00000169902	7	65670186	65885530	+	215345	2871	TPST1	1664.73	1900.85	1925.71	1844.92	0.937866	-0.0925456	0.983059	-0.0246505	0.626949	0.907979
ENSG00000135372	11	34127149	34169217	+	42069	5242	NAT10	6412.38	6445.43	6301.11	6770.16	1.04937	0.0695264	1.01872	0.0267595	0.627174	0.908118
ENSG00000115760	2	32582096	32843966	+	261871	17723	BIRC6	9781	9901.62	9752.26	10237.7	0.940228	-0.0889167	0.982815	-0.0250076	0.627208	0.908118
ENSG00000186207	1	152483320	152484653	+	1334	819	LCE5A	2.53722	2.60035	2.61202	2.5741	1.30149	0.380167	1.00775	0.0111345	0.627225	0.908118
ENSG00000120820	12	104382762	104457961	-	75200	3271	GLT8D2	1395.59	1595.82	1589.83	1609.29	0.899292	-0.153138	0.987099	-0.0187327	0.627277	0.908118
ENSG00000221909	7	99143931	99156159	-	12229	2717	FAM200A	1173.13	1204.44	1244.72	1113.83	0.95513	-0.0662309	0.981499	-0.0269419	0.62735	0.908118
ENSG00000139675	13	53191605	53217919	+	26315	2365	HNRNPA1L2	739.688	769.185	765.232	778.081	0.951741	-0.0713593	0.981724	-0.0266107	0.627399	0.908118
ENSG00000137080	9	21165636	21166659	-	1024	1024	IFNA21	0.458418	0.551388	0.530785	0.597744	1.37425	0.458642	1.00732	0.0105244	0.627417	NA
ENSG00000119899	6	74303102	74363878	-	60777	3604	SLC17A5	2300.57	2571.05	2611.34	2480.4	0.935472	-0.0962343	0.983363	-0.0242035	0.627465	0.908118
ENSG00000171310	12	104849073	105155792	+	306720	6492	CHST11	2238.66	2307.9	2148.9	2665.67	1.08473	0.117334	1.01534	0.0219635	0.627468	0.908118
ENSG00000148734	10	72007085	72043432	-	36348	8921	NPFFR1	1236.77	1197.28	1047.82	1533.54	1.15247	0.204724	1.01077	0.0154597	0.627517	0.908118
ENSG00000269242	19	12754645	12759211	-	4567	838	CTD-2192J16.22	77.9987	75.2228	68.6621	89.9845	1.07379	0.102709	1.01642	0.0234936	0.627581	0.908118
ENSG00000108700	17	32646055	32648421	+	2367	1261	CCL8	585.129	532.802	552.882	487.62	0.870281	-0.200447	0.989197	-0.0156702	0.627582	0.908118
ENSG00000151690	2	191273081	191373931	+	100851	6031	MFSD6	3693.7	3488.72	3545.71	3360.49	0.944064	-0.0830436	0.982439	-0.0255601	0.627669	0.908118
ENSG00000009307	1	115259534	115301297	-	41764	5755	CSDE1	52332.8	55456.1	54377.4	57883.2	1.04871	0.0686159	1.01873	0.0267657	0.627755	0.908118
ENSG00000182077	10	27687116	27703297	-	16182	2529	PTCHD3	32.3173	33.597	35.5242	29.2607	0.781269	-0.356108	0.99214	-0.0113841	0.627803	0.908118
ENSG00000077514	11	74204896	74380162	+	175267	5508	POLD3	3205.6	2800.43	2732.18	2953.99	1.0422	0.0596335	1.01899	0.0271438	0.627821	0.908118
ENSG00000126545	4	70796799	70812289	+	15491	982	CSN1S1	0.636028	0.440238	0.406415	0.516339	1.42914	0.51515	1.00713	0.0102469	0.627827	NA
ENSG00000006715	7	38762563	38971994	-	209432	7801	VPS41	6024.07	6720.53	6552.66	7098.24	1.04111	0.0581156	1.019	0.0271611	0.627847	0.908118
ENSG00000100239	22	50781733	50883514	+	101782	5344	PPP6R2	4473.16	4012.22	4123.49	3761.87	0.945498	-0.0808531	0.982307	-0.0257538	0.627864	0.908118
ENSG00000108417	17	39577005	39580775	-	3771	1475	KRT37	0.367336	0.294387	0.177921	0.556437	2.0857	1.06053	1.00603	0.00867462	0.628076	NA
ENSG00000183576	14	99864083	99947216	-	83134	5178	SETD3	5717.69	5251.59	5174.49	5425.08	1.04695	0.0661988	1.01879	0.0268623	0.628265	0.908448
ENSG00000166908	12	57984957	57997198	+	12242	3296	PIP4K2C	5236.16	5689.58	5660.5	5755.01	0.949726	-0.0744162	0.981942	-0.0262904	0.628276	0.908448
ENSG00000154545	X	51927919	51935364	+	7446	4809	MAGED4	49.4158	58.3639	50.0346	77.1048	0.882672	-0.18005	0.988453	-0.0167562	0.628385	0.908448
ENSG00000116237	1	6281253	6296032	-	14780	4910	ICMT	8679.78	8115.55	8342.22	7605.52	0.949818	-0.0742765	0.981943	-0.0262895	0.628407	0.908448
ENSG00000166471	11	9302201	9336327	-	34127	4422	TMEM41B	2398.17	2312.21	2361.22	2201.93	0.951868	-0.0711664	0.981779	-0.0265294	0.628427	0.908448
ENSG00000101367	20	31407699	31438211	+	30513	2623	MAPRE1	12115.4	12828.6	12615.5	13308.1	1.04559	0.0643147	1.01885	0.0269391	0.628457	0.908448
ENSG00000028137	1	12227060	12269285	+	42226	3766	TNFRSF1B	3476.09	2908.29	2839.29	3063.56	1.09164	0.126502	1.01462	0.0209462	0.62855	0.908448
ENSG00000164933	8	104410863	104427417	-	16555	3654	SLC25A32	2340.96	2348.19	2329.38	2390.5	1.05443	0.0764611	1.01825	0.0260892	0.628562	0.908448
ENSG00000268864	19	54102882	54106751	-	3870	1228	CTB-167G5.5	3.70092	5.04291	5.18102	4.73217	0.771845	-0.373617	0.992306	-0.0111427	0.628572	0.908448
ENSG00000215717	1	109632425	109639556	+	7132	4574	TMEM167B	4540.62	4779.83	4788.46	4760.4	1.04156	0.0587451	1.01896	0.0270951	0.628582	0.908448
ENSG00000181234	12	128751948	129192460	+	440513	4949	TMEM132C	1925.06	2343.17	2239.05	2577.42	1.19816	0.260823	1.00921	0.0132239	0.628645	0.908448
ENSG00000129493	14	31760994	31889788	-	128795	10302	HEATR5A	1810.02	1862.88	1847.95	1896.47	0.947511	-0.0777852	0.982166	-0.025961	0.62867	0.908448
ENSG00000144451	2	214149113	215275225	+	1126113	8335	SPAG16	1699.35	1699.13	1719.88	1652.45	1.07671	0.106629	1.01603	0.0229467	0.62884	0.908624
ENSG00000256671	2	111222628	111230511	-	7884	1256	LIMS3L	4.60181	3.92342	3.1222	5.72615	1.21911	0.285823	1.00874	0.0125516	0.628922	0.908633
ENSG00000126106	1	45100910	45140227	-	39318	3635	TMEM53	911.943	925.414	951.39	866.966	0.937475	-0.093148	0.983239	-0.0243859	0.628942	0.908633
ENSG00000258728	9	34646642	34657110	+	10469	902	GALT	0.256535	0.186658	0.109299	0.360714	1.72471	0.786356	1.00657	0.00944834	0.629095	NA
ENSG00000130203	19	45409011	45412650	+	3640	2191	APOE	29545.6	24249.6	25859.9	20626.5	0.899603	-0.15264	0.987187	-0.0186047	0.629139	0.908754
ENSG00000087053	11	95566046	95658479	-	92434	6119	MTMR2	4215.44	4415.16	4389.01	4473.98	0.951713	-0.0714013	0.981836	-0.0264454	0.629146	0.908754
ENSG00000248835	1	54635333	54637997	-	2665	2665	AL357673.1	515.616	479.725	492.11	451.858	0.945308	-0.0811429	0.982415	-0.0255957	0.629195	0.908754
ENSG00000164244	5	126853301	126890781	+	37481	9064	PRRC1	5697.79	5785.33	5881.63	5568.65	0.949685	-0.0744786	0.982009	-0.0261916	0.629263	0.908754
ENSG00000148337	9	130928343	130966662	-	38320	5074	CIZ1	7520.29	7447.94	7624.33	7051.05	0.953228	-0.0691061	0.981736	-0.0265936	0.629295	0.908754
ENSG00000165023	9	93372114	93405386	-	33273	4385	DIRAS2	562.636	625.352	643.313	584.942	1.14223	0.191859	1.01115	0.0159933	0.629315	0.908754
ENSG00000067057	10	3108525	3179904	+	71380	4827	PFKP	13422.2	12835.2	12736	13058.3	1.06942	0.0968225	1.01674	0.0239452	0.629399	0.908806
ENSG00000182824	22	18721427	18745407	+	23981	1859	AC008132.1	0.257814	0.364723	0.449071	0.174939	0.594366	-0.750576	0.993415	-0.00953146	0.629402	NA
ENSG00000127080	9	95375466	95432547	-	57082	5166	IPPK	822.989	761.233	650.946	1009.38	1.07906	0.109773	1.01575	0.0225463	0.629506	0.908807
ENSG00000136541	2	158175137	158184225	-	9089	4395	ERMN	80.2194	72.0268	69.4762	77.7657	0.882034	-0.181094	0.988559	-0.0166011	0.629506	0.908807
ENSG00000250644	11	1768897	1780281	-	11385	1136	RP11-295K3.1	44.4338	49.8337	49.7062	50.1206	1.11457	0.156494	1.01275	0.0182714	0.629545	0.908807
ENSG00000165953	14	94953611	94984181	-	30571	2276	SERPINA12	9.85333	11.8575	12.4007	10.6354	1.27418	0.349564	1.00792	0.011381	0.629637	0.908871
ENSG00000138363	2	216176540	216214487	+	37948	3919	ATIC	8535.3	8275.15	8600.15	7543.9	0.945532	-0.0808012	0.982427	-0.0255783	0.62971	0.908907
ENSG00000176058	9	140086069	140098645	-	12577	5338	TPRN	2908.37	2324.74	2446.66	2050.43	0.929095	-0.106102	0.984247	-0.0229083	0.629781	0.90894
ENSG00000100106	22	38093011	38172563	+	79553	12238	TRIOBP	2188.61	1993.17	2048.69	1868.25	0.947197	-0.0782637	0.982278	-0.0257966	0.62992	0.909044
ENSG00000147799	8	145754563	145911194	-	156632	5012	ARHGAP39	3729.3	3079.55	3213.19	2778.87	0.935664	-0.0959377	0.983514	-0.0239823	0.629977	0.909044
ENSG00000141644	18	47793252	47808144	-	14893	6734	MBD1	5175.78	5127.42	5133.31	5114.16	0.96117	-0.0571367	0.981469	-0.0269855	0.630104	0.909044
ENSG00000102316	X	54834032	54842445	+	8414	2914	MAGED2	20051.1	21225	22129.1	19190.7	0.942833	-0.0849263	0.982732	-0.0251306	0.630107	0.909044
ENSG00000139684	13	47345391	47371367	-	25977	3401	ESD	6020.82	6554	6919.09	5732.54	0.944842	-0.0818549	0.982524	-0.0254362	0.630118	0.909044
ENSG00000026508	11	35160417	35253949	+	93533	10060	CD44	7896.61	6735.88	6249.08	7831.17	1.09927	0.136543	1.01386	0.0198615	0.630142	0.909044
ENSG00000138892	22	50453552	50495364	-	41813	2707	TTLL8	1.96506	2.35109	2.60061	1.78965	0.819626	-0.286963	0.991406	-0.0124515	0.630218	0.909083
ENSG00000071203	11	60260251	60274903	+	14653	1839	MS4A12	1.49584	1.11344	1.23439	0.841306	1.51554	0.599833	1.00688	0.00988754	0.630283	0.909107
ENSG00000138303	10	73856278	73976892	-	120615	5098	ASCC1	2880.63	2861.01	2793.18	3013.62	1.04895	0.0689497	1.01854	0.0264986	0.630449	0.909278
ENSG00000197535	15	52599480	52821247	-	221768	13007	MYO5A	2509.22	2355.13	2186.79	2733.91	1.07172	0.0999217	1.01641	0.0234843	0.630656	0.909327
ENSG00000177169	12	132379196	132407712	+	28517	7608	ULK1	5615.44	5689.36	5770.33	5507.18	0.937004	-0.0938736	0.983411	-0.0241336	0.63068	0.909327
ENSG00000006625	7	30536237	30591095	-	54859	1905	GGCT	7388.8	6678.24	6940.63	6087.86	0.93337	-0.0994794	0.983827	-0.0235238	0.630737	0.909327
ENSG00000175398	12	56030644	56031638	+	995	995	OR10P1	0.732842	0.81282	1.04405	0.292545	0.613303	-0.705327	0.993371	-0.00959617	0.630853	NA
ENSG00000011258	17	49254786	49337524	-	82739	7201	MBTD1	3174.67	3550.41	3453.59	3768.27	1.06114	0.0856201	1.01747	0.0249813	0.630899	0.909327
ENSG00000183303	11	7817452	7818520	-	1069	1069	OR5P2	0.948653	0.735402	0.656113	0.913802	1.42983	0.515847	1.00705	0.0101297	0.6309	0.909327
ENSG00000131016	6	151561134	151679692	+	118559	8741	AKAP12	7383.44	7785.9	7638.2	8118.24	1.11961	0.162995	1.01232	0.0176708	0.630956	0.909327
ENSG00000177189	X	20168029	20285523	-	117495	9302	RPS6KA3	4568.06	4262.57	4092.34	4645.58	1.07197	0.100259	1.01636	0.0234167	0.630966	0.909327
ENSG00000100387	22	41347351	41369313	+	21963	3092	RBX1	4537.9	4195.2	4444.95	3633.25	0.950891	-0.072648	0.982019	-0.0261764	0.631	0.909327
ENSG00000110799	12	6058040	6233936	-	175897	9925	VWF	7410.73	7449.9	7142.87	8140.71	1.09437	0.130103	1.01422	0.0203682	0.631001	0.909327
ENSG00000134644	1	31404353	31538838	-	134486	6621	PUM1	11489.6	12199.3	12332.3	11900.1	0.958161	-0.0616594	0.981579	-0.0268237	0.631019	0.909327
ENSG00000106304	7	123565286	123611468	+	46183	3031	SPAM1	1.79617	2.69263	3.02334	1.94852	0.723806	-0.466325	0.992861	-0.0103365	0.631148	0.909327
ENSG00000074276	5	175969512	176022975	+	53464	5348	CDHR2	52.3545	57.0604	62.8572	44.0174	0.888048	-0.17129	0.988229	-0.0170821	0.631199	0.909327
ENSG00000128709	2	176987088	176989853	+	2766	2418	HOXD9	1078.51	875.695	988.778	621.26	0.878039	-0.187643	0.988916	-0.0160803	0.631209	0.909327
ENSG00000120451	11	130745331	130786404	-	41074	8154	SNX19	6943.45	6911.07	6889.45	6959.71	0.948673	-0.076017	0.982227	-0.0258715	0.631241	0.909327
ENSG00000150556	2	149894621	150071776	+	177156	3771	LYPD6B	6009.52	4708.52	4476.91	5229.64	1.14013	0.189197	1.01114	0.0159873	0.631279	0.909327
ENSG00000268632	15	42073346	42076229	-	2884	183	AC073657.1	4.51228	4.41506	5.15461	2.75105	0.850085	-0.234322	0.990395	-0.0139247	0.63131	0.909327
ENSG00000204449	11	89764274	89806558	+	42285	2766	TRIM49C	2.75031	3.90971	4.62409	2.30235	0.623007	-0.682681	0.993342	-0.00963692	0.63132	0.909327
ENSG00000132164	3	10857885	10982419	+	124535	6700	SLC6A11	364.327	324.364	343.236	281.901	0.85759	-0.22164	0.990057	-0.0144166	0.631351	0.909327
ENSG00000104979	19	13884982	13889276	+	4295	1174	C19orf53	10445.2	10281.5	11120.5	8393.55	0.923751	-0.114423	0.984969	-0.0218497	0.631632	0.909437
ENSG00000251201	5	114914339	114961858	-	47520	3728	TMED7-TICAM2	5.17904	5.1043	4.57294	6.29984	0.89537	-0.159445	0.987693	-0.0178651	0.63167	0.909437
ENSG00000109576	4	170981373	171012850	-	31478	2981	AADAT	445.397	502.367	475.097	563.724	1.10208	0.140228	1.01353	0.019394	0.631685	0.909437
ENSG00000101190	20	61472467	61493115	-	20649	3436	TCFL5	1751.86	1680.08	1714.69	1602.19	0.942368	-0.0856375	0.982892	-0.0248954	0.631747	0.909437
ENSG00000174099	12	65672423	65882024	+	209602	5791	MSRB3	2189.19	2291.69	2282.31	2312.8	0.90589	-0.142593	0.986791	-0.0191829	0.631784	0.909437
ENSG00000243156	22	18270415	18507325	-	236911	22361	MICAL3	3003.44	3092.69	3047.97	3193.29	0.919412	-0.121216	0.985449	-0.0211476	0.63179	0.909437
ENSG00000044090	6	43005355	43021683	-	16329	5628	CUL7	8326.85	9491.44	9622.29	9197.03	0.942714	-0.085108	0.98286	-0.0249426	0.631818	0.909437
ENSG00000222011	7	102389418	102449672	+	60255	2729	FAM185A	597.464	569.577	586.217	532.137	0.960538	-0.0580861	0.981571	-0.0268361	0.631871	0.909437
ENSG00000162426	1	8377886	8404227	+	26342	2888	SLC45A1	162.114	167.982	165.472	173.631	1.07774	0.108012	1.01571	0.0224942	0.631889	0.909437
ENSG00000184502	17	39868578	39872221	+	3644	470	GAST	6.44821	4.61946	4.49576	4.89779	1.29697	0.375148	1.00764	0.0109739	0.631932	0.909437
ENSG00000149932	16	29952206	29984373	+	32168	2428	TMEM219	10915.8	9056.78	9155.57	8834.49	1.07672	0.106648	1.01581	0.0226321	0.631958	0.909437
ENSG00000125868	20	17550508	17590564	+	40057	3851	DSTN	21796	21689.8	22047.5	20885.1	1.04938	0.0695333	1.01841	0.0263116	0.632053	0.909505
ENSG00000198498	4	164415594	164441691	+	26098	3513	TMA16	1501.36	1365.44	1385.54	1320.2	1.05388	0.0757125	1.01804	0.0258005	0.632263	0.909537
ENSG00000160808	3	46899362	46923659	-	24298	1360	MYL3	40.0249	49.1447	53.4813	39.3873	0.870504	-0.200077	0.989428	-0.0153337	0.632278	0.909537
ENSG00000121417	19	58141761	58154147	+	12387	3301	ZNF211	1323.43	1370.2	1277.23	1579.38	1.072	0.100305	1.01627	0.0232785	0.632291	0.909537
ENSG00000099381	16	30968615	30996437	+	27823	6903	SETD1A	4018.6	3974.53	3981.76	3958.27	0.956106	-0.0647576	0.981751	-0.0265713	0.632408	0.909537
ENSG00000132196	1	162760492	162782607	+	22116	4124	HSD17B7	953.777	905.819	928.041	855.819	0.952391	-0.0703737	0.981991	-0.0262178	0.632417	0.909537
ENSG00000145088	3	121554030	121605373	+	51344	1770	EAF2	341.163	323.227	317.915	335.179	1.07795	0.108295	1.01565	0.0223982	0.632549	0.909537
ENSG00000102181	X	149934810	150067289	-	132480	5732	CD99L2	3697.16	3487.58	3554.04	3338.05	0.95308	-0.0693302	0.981951	-0.0262776	0.632578	0.909537
ENSG00000143669	1	235824341	236046940	-	222600	19616	LYST	1888.39	1878.09	1860.01	1918.77	0.934715	-0.0974012	0.9838	-0.0235623	0.632584	0.909537
ENSG00000172331	7	134331560	134364565	+	33006	2539	BPGM	2159.87	2269.54	2311.42	2175.3	0.947977	-0.0770767	0.982381	-0.0256456	0.632608	0.909537
ENSG00000138600	15	50999506	51058005	-	58500	3101	SPPL2A	2873.86	2669.23	2594.52	2837.34	1.05744	0.080582	1.0177	0.0253152	0.632619	0.909537
ENSG00000135847	1	180244515	180472089	-	227575	2356	ACBD6	3198.58	3462.14	3623.08	3100.02	0.954273	-0.0675256	0.981873	-0.0263915	0.632646	0.909537
ENSG00000008197	6	50681541	50740701	+	59161	1856	TFAP2D	1.33705	0.966773	0.888034	1.14393	1.524	0.607859	1.0068	0.00978171	0.632657	0.909537
ENSG00000168036	3	41236328	41301587	+	65260	6606	CTNNB1	36745	39469.2	39688	38977	0.949593	-0.074619	0.98224	-0.0258532	0.632702	0.909537
ENSG00000149922	16	30097114	30103208	-	6095	3066	TBX6	192.08	178.735	171.665	194.641	1.09274	0.127951	1.01422	0.0203772	0.633018	0.909681
ENSG00000115806	2	171784974	171823639	+	38666	5340	GORASP2	10334.9	10372.3	10490.6	10106.3	0.961987	-0.0559101	0.981627	-0.0267533	0.633045	0.909681
ENSG00000146828	7	100424442	100464631	+	40190	8894	SLC12A9	5098.24	4760.9	4921.98	4398.47	0.944928	-0.0817239	0.982712	-0.0251587	0.633076	0.909681
ENSG00000184575	12	64798130	64844907	+	46778	7364	XPOT	13156.2	13832.5	13242.1	15160.7	1.05188	0.0729761	1.01815	0.0259521	0.633106	0.909681
ENSG00000112706	6	76630832	76782395	-	151564	6156	IMPG1	17.1555	20.6589	22.0471	17.5353	1.15338	0.205872	1.01044	0.0149879	0.633124	0.909681
ENSG00000226180	16	87727144	87729753	-	2610	2610	AC010536.1	64.5972	53.7985	52.6327	56.4214	1.09568	0.131824	1.01396	0.020006	0.63313	0.909681
ENSG00000109182	4	48988264	49064098	+	75835	3138	CWH43	71.3579	40.1672	45.6289	27.8783	0.805864	-0.311392	0.991861	-0.0117899	0.633243	0.909681
ENSG00000158623	7	130146089	130353598	-	207510	2129	COPG2	2818.35	3043.3	3055.48	3015.89	0.949415	-0.0748892	0.982293	-0.0257741	0.63329	0.909681
ENSG00000132541	8	99114572	99129469	-	14898	1567	HRSP12	1973.58	1609.03	1617.45	1590.07	1.0742	0.103258	1.01597	0.0228604	0.633292	0.909681
ENSG00000108107	19	55896713	55914612	+	17900	6927	RPL28	77988.8	67864.5	72816.7	56721.9	0.908142	-0.13901	0.986678	-0.0193484	0.63331	0.909681
ENSG00000091640	17	4862521	4871167	-	8647	2831	SPAG7	3927.83	3942.24	3937.51	3952.89	1.05875	0.0823591	1.01753	0.0250678	0.633361	0.909681
ENSG00000183130	1	248789420	248790491	-	1072	1072	OR2T11	0.378579	0.466425	0.403223	0.608631	2.40353	1.26515	1.00544	0.00783036	0.633369	NA
ENSG00000168591	17	42264338	42269099	+	4762	3511	TMUB2	3828.17	3724.66	3702.02	3775.6	1.05369	0.0754565	1.01798	0.025716	0.633382	0.909681
ENSG00000135046	9	75766673	75785309	+	18637	4561	ANXA1	26647.2	23402.9	23233.3	23784.4	1.08031	0.111444	1.01535	0.0219772	0.633459	0.909723
ENSG00000111245	12	111348623	111358526	-	9904	1362	MYL2	2.68547	2.76412	2.98997	2.25595	0.794611	-0.33168	0.992101	-0.0114409	0.63356	0.909798
ENSG00000003056	12	9092959	9102551	-	9593	3777	M6PR	8530.94	9387.33	9310.88	9559.35	0.926863	-0.109572	0.984765	-0.0221488	0.633703	0.909935
ENSG00000117226	1	89472349	89488577	-	16229	4297	GBP3	4631.46	4000.52	3910.5	4203.06	1.09664	0.133093	1.01384	0.019829	0.633778	0.909947
ENSG00000169213	1	52373628	52456436	-	82809	12844	RAB3B	324.5	385.945	367.527	427.385	0.880794	-0.183123	0.988879	-0.0161344	0.633808	0.909947
ENSG00000119685	14	76099968	76421421	+	321454	12255	TTLL5	3165.12	3168.74	3179.1	3145.42	0.959278	-0.0599794	0.981709	-0.026633	0.633885	0.909951
ENSG00000219492	4	9385743	9390709	-	4967	901	RP11-1396O13.13	0.230598	0.349937	0.272409	0.524375	1.88715	0.916211	1.0062	0.00891042	0.633901	NA
ENSG00000204960	7	155149680	155160629	-	10950	2456	BLACE	2.05352	5.53504	7.5957	0.898535	0.727558	-0.458866	0.992908	-0.0102675	0.633907	0.909951
ENSG00000196505	1	118406107	118472253	-	66147	10496	GDAP2	1748.26	1814.52	1779.34	1893.68	0.960891	-0.057555	0.981688	-0.0266635	0.63408	0.910129
ENSG00000187695	3	128628717	128690173	-	61457	2426	RP11-723O4.6	57.2629	55.6676	58.3968	49.527	1.1253	0.170315	1.01178	0.0168964	0.634192	0.910162
ENSG00000160999	7	101928405	101962178	+	33774	2236	SH2B2	674.048	679.757	708.027	616.147	0.922048	-0.117086	0.985329	-0.0213221	0.634227	0.910162
ENSG00000248383	5	140306302	140391929	+	85628	5950	PCDHAC1	80.9873	75.516	70.8112	86.1019	1.17513	0.232815	1.0096	0.0137835	0.634253	0.910162
ENSG00000163534	1	157764193	157789895	-	25703	3935	FCRL1	47.6148	47.7235	42.7534	58.9062	1.25483	0.327493	1.00798	0.0114616	0.634419	0.910162
ENSG00000137845	15	58887403	59042177	-	154775	8636	ADAM10	9571.28	9536.8	9224.61	10239.2	1.0615	0.086104	1.01718	0.0245811	0.634429	0.910162
ENSG00000114737	3	50643921	50649262	-	5342	5112	CISH	1339.52	1259.37	1311.63	1141.8	0.916696	-0.125484	0.985908	-0.0204754	0.634435	0.910162
ENSG00000071655	19	1576639	1592882	-	16244	5173	MBD3	4857.76	4213.41	4241.71	4149.73	1.06014	0.0842547	1.01731	0.0247659	0.634484	0.910162
ENSG00000147145	X	78003206	78012591	+	9386	3113	LPAR4	76.1023	84.8684	80.3602	95.0118	1.13195	0.178809	1.01139	0.0163364	0.634489	0.910162
ENSG00000118046	19	1189406	1228428	+	39023	8504	STK11	5042.43	4538.94	4652.79	4282.77	1.04631	0.0653119	1.01843	0.0263521	0.634552	0.910184
ENSG00000164713	7	97881691	97937162	+	55472	2548	BRI3	6588.17	6352.14	6406.05	6230.83	1.06929	0.0966473	1.01638	0.0234381	0.634631	0.910229
ENSG00000101412	20	32263489	32274210	-	10722	2503	E2F1	4212.62	3726.36	3919.92	3290.87	0.932816	-0.100335	0.984167	-0.0230245	0.634789	0.910329
ENSG00000139826	13	108870727	108886603	+	15877	5338	ABHD13	1546.66	1728.98	1803.35	1561.63	0.941295	-0.0872806	0.983215	-0.0244218	0.634798	0.910329
ENSG00000100100	22	31677579	31688520	-	10942	3805	PIK3IP1	3704.31	3775.29	3837.45	3635.41	1.07595	0.105605	1.01567	0.0224342	0.635046	0.910554
ENSG00000118454	1	70726271	70820417	-	94147	4595	ANKRD13C	2237.54	2225.5	2263.83	2139.27	0.958244	-0.0615357	0.98181	-0.0264847	0.635051	0.910554
ENSG00000179071	11	85394893	85397320	-	2428	2428	CCDC89	373.214	373.663	393.245	329.604	0.915337	-0.127624	0.98609	-0.0202083	0.635103	0.910559
ENSG00000112667	6	43193367	43197222	-	3856	1250	DNPH1	3989.73	3474.9	3575.96	3247.52	1.0767	0.106611	1.01558	0.0223052	0.635268	0.910609
ENSG00000115425	2	216861052	216947678	-	86627	3182	PECR	1086.4	1023.36	1037.07	992.504	1.06351	0.0888339	1.01692	0.0242101	0.635282	0.910609
ENSG00000071894	8	145618444	145634753	-	16310	6096	CPSF1	18464.7	15426.5	15891	14381.6	0.937596	-0.0929615	0.983659	-0.0237697	0.635283	0.910609
ENSG00000197136	11	65383244	65404910	+	21667	7972	PCNXL3	8134.63	7815.16	7672.54	8136.06	1.05004	0.070448	1.01813	0.025925	0.635519	0.910746
ENSG00000178295	2	17935125	17966632	+	31508	6659	GEN1	2522.02	2572.59	2542.7	2639.84	0.934207	-0.0981855	0.984062	-0.0231794	0.635555	0.910746
ENSG00000165699	9	135766735	135820020	-	53286	9911	TSC1	3682.71	3800.72	3626.26	4193.27	1.05863	0.0822032	1.01738	0.0248585	0.635648	0.910746
ENSG00000115310	2	55199325	55339757	-	140433	6642	RTN4	14454	16020.9	16284.4	15428	0.950501	-0.0732392	0.982356	-0.0256814	0.635744	0.910746
ENSG00000074219	19	49843852	49865714	-	21863	2980	TEAD2	6196.82	7075.83	7116.62	6984.07	0.941478	-0.0870003	0.98326	-0.0243554	0.635761	0.910746
ENSG00000262730	17	7829249	7833940	-	4692	348	RP11-1099M24.7	0.283611	0.430886	0.36286	0.583944	1.49541	0.580546	1.00678	0.00974507	0.635801	NA
ENSG00000184507	15	34635516	34649938	+	14423	4188	NUTM1	14.0868	12.017	11.6221	12.9055	1.23533	0.304902	1.00819	0.011773	0.635822	0.910746
ENSG00000116459	1	111991486	112005395	+	13910	3383	ATP5F1	17126.5	16750	16974.5	16244.8	1.05615	0.0788206	1.0176	0.0251704	0.635842	0.910746
ENSG00000129991	19	55663137	55669141	-	6005	2032	TNNI3	1025.92	625.172	645.362	579.746	1.1537	0.20627	1.01029	0.014765	0.635916	0.910746
ENSG00000160298	21	47720095	47743789	-	23695	5315	C21orf58	1556.01	1512.85	1579.37	1363.19	0.926871	-0.109559	0.984915	-0.0219289	0.635928	0.910746
ENSG00000187272	17	39394297	39395256	+	960	960	KRTAP9-8	0.204069	0.296498	0.127416	0.676932	2.98612	1.57827	1.00473	0.00680308	0.635945	NA
ENSG00000230989	16	83841448	83853342	+	11895	8157	HSBP1	8479.44	8014.52	8068.47	7893.11	1.05026	0.0707498	1.01809	0.0258615	0.635955	0.910746
ENSG00000167380	19	44669226	44682534	+	13309	6922	ZNF226	1701.19	1763.16	1702.74	1899.11	1.05827	0.0817017	1.01739	0.0248761	0.635979	0.910746
ENSG00000267824	16	20499024	20500981	+	1958	1958	AC137056.1	0.627434	0.270206	0.198842	0.430775	2.53849	1.34397	1.00521	0.00749018	0.636013	NA
ENSG00000129116	4	169418217	169849608	+	431392	10114	PALLD	9730.85	10404.1	10450.6	10299.4	0.911591	-0.133541	0.986528	-0.0195678	0.636124	0.910746
ENSG00000124380	2	70120692	70132707	+	12016	2275	SNRNP27	2347.37	2479.02	2489.01	2456.55	1.04075	0.0576286	1.01853	0.0264917	0.636188	0.910746
ENSG00000162650	1	110026101	110035426	+	9326	5232	ATXN7L2	984.674	1170.03	1116.04	1291.49	1.07792	0.108246	1.01539	0.0220376	0.636221	0.910746
ENSG00000164087	3	52109269	52188706	-	79438	2247	POC1A	1666.05	1529.77	1617.17	1333.11	0.933436	-0.0993775	0.984195	-0.0229841	0.636221	0.910746
ENSG00000163565	1	158969758	159024945	+	55188	5294	IFI16	15467.7	13575.1	13826	13010.4	0.925862	-0.11113	0.985051	-0.0217296	0.636286	0.910746
ENSG00000149443	20	18790372	18810797	-	20426	738	C20orf78	0.665603	0.824472	0.934643	0.576589	0.755126	-0.405211	0.99274	-0.0105115	0.636345	NA
ENSG00000152936	12	25562241	25801513	-	239273	3083	IFLTD1	11.6561	15.477	16.9817	12.0915	0.808081	-0.307428	0.991928	-0.011693	0.63646	0.910746
ENSG00000177575	12	7623409	7656489	-	33081	5813	CD163	7341.87	7184.07	6858.63	7916.31	1.11756	0.160356	1.01212	0.0173837	0.636476	0.910746
ENSG00000175197	12	57910371	57914300	-	3930	1178	DDIT3	3288.63	3109.48	3102.35	3125.5	1.07029	0.0979982	1.01614	0.0231015	0.636533	0.910746
ENSG00000113396	5	127873706	128369335	+	495630	3493	SLC27A6	960.176	926.436	994.425	773.463	0.859125	-0.21906	0.990232	-0.0141619	0.636534	0.910746
ENSG00000125414	17	10424465	10453274	-	28810	6623	MYH2	6.03411	10.1833	5.55472	20.5977	0.824972	-0.277582	0.991504	-0.0123092	0.636566	0.910746
ENSG00000143768	1	226124298	226129189	-	4892	2392	LEFTY2	245.4	412.708	386.205	472.341	1.22389	0.291468	1.00835	0.011998	0.636581	0.910746
ENSG00000179388	8	22545172	22550815	-	5644	4855	EGR3	983.563	1169.77	1284.28	912.127	0.858923	-0.219399	0.990245	-0.0141425	0.636614	0.910746
ENSG00000095319	9	131709978	131769375	+	59398	8041	NUP188	4621.97	4532.34	4404.37	4820.29	1.0497	0.0699722	1.01809	0.0258586	0.636621	0.910746
ENSG00000163689	3	58703092	59035810	-	332719	9455	C3orf67	432.204	437.724	439.157	434.499	0.920832	-0.11899	0.98562	-0.0208964	0.63663	0.910746
ENSG00000170160	17	16592851	16707767	+	114917	19301	CCDC144A	93.2142	109.321	101.331	127.298	1.21722	0.283585	1.00847	0.0121612	0.636727	0.910746
ENSG00000137103	9	35814448	35854844	+	40397	5426	TMEM8B	1774.57	1799.8	1773.21	1859.64	1.05937	0.0832121	1.01723	0.024648	0.636754	0.910746
ENSG00000082126	2	202509593	202563417	-	53825	4978	MPP4	22.4653	21.0402	20.7739	21.6394	1.1226	0.166848	1.01179	0.0169119	0.636755	0.910746
ENSG00000159882	19	44507100	44518078	+	10979	6298	ZNF230	554.999	611.717	620.166	592.708	0.948426	-0.0763935	0.982612	-0.0253065	0.636779	0.910746
ENSG00000134453	10	6130950	6159420	+	28471	6419	RBM17	12168.4	12424.7	12467	12329.6	1.04888	0.0688487	1.01812	0.0259055	0.637002	0.910822
ENSG00000101446	20	44141101	44144264	-	3164	476	SPINT3	1.24213	0.522879	0.544523	0.47418	1.58486	0.664358	1.00659	0.00948317	0.637038	0.910822
ENSG00000188895	17	38278551	38293042	+	14492	7270	MSL1	9841.92	9663.98	9339.77	10393.5	1.06044	0.0846688	1.01711	0.0244707	0.637041	0.910822
ENSG00000179943	19	56102746	56113336	-	10591	6781	FIZ1	2020.88	2154.09	2118.28	2234.65	1.05224	0.0734583	1.01786	0.0255378	0.637068	0.910822
ENSG00000006634	7	87505531	87538856	+	33326	4583	DBF4	1807.12	1813.48	1819.43	1800.09	0.950804	-0.0727794	0.982421	-0.0255862	0.637159	0.910822
ENSG00000167625	19	42724423	42732353	+	7931	4271	ZNF526	1296.34	1354.58	1402.3	1247.21	0.945235	-0.0812548	0.982957	-0.0247997	0.637212	0.910822
ENSG00000147650	8	105501459	105601252	-	99794	9777	LRP12	1287.76	1338.17	1262.61	1508.19	1.0828	0.114763	1.01485	0.0212639	0.637219	0.910822
ENSG00000131480	17	40996617	41002724	+	6108	2657	AOC2	130.62	127.497	121.391	141.236	1.11578	0.158058	1.01219	0.0174844	0.637222	0.910822
ENSG00000259752	15	47425693	47426320	-	628	628	FKSG62	0.831655	0.834049	0.895072	0.696745	1.26973	0.344517	1.00771	0.0110845	0.637223	NA
ENSG00000182481	17	66031635	66042958	+	11324	3140	KPNA2	12567.8	12228.7	12037.7	12658.5	1.07365	0.102521	1.01574	0.0225361	0.637321	0.910822
ENSG00000109193	4	70676498	70725870	-	49373	2304	SULT1E1	27.2024	27.2734	26.4644	29.0936	0.799356	-0.32309	0.992141	-0.0113835	0.637347	0.910822
ENSG00000161714	17	43186335	43210721	-	24387	6750	PLCD3	7438.03	6986.42	7239.14	6417.8	0.92186	-0.117381	0.985559	-0.0209854	0.637363	0.910822
ENSG00000254466	11	59244846	59245869	+	1024	1024	OR4D10	0.259915	0.336267	0.241925	0.548537	2.28811	1.19416	1.0055	0.00791011	0.637446	NA
ENSG00000179409	17	647654	657239	-	9586	5751	GEMIN4	2775.47	2849.8	2897.33	2742.87	0.942974	-0.0847101	0.983219	-0.0244152	0.637558	0.910828
ENSG00000141720	17	36921942	36956379	-	34438	6135	PIP4K2B	7072.71	11356.4	13058.3	7526.97	0.954206	-0.0676278	0.982183	-0.0259366	0.637588	0.910828
ENSG00000213699	2	26987152	27004099	+	16948	3902	SLC35F6	3401.43	3215.89	3113.73	3445.73	1.04452	0.0628348	1.01833	0.0262086	0.637625	0.910828
ENSG00000172425	11	118398187	118401912	+	3726	1009	TTC36	53.4088	50.5133	53.5328	43.7195	1.09722	0.133853	1.01353	0.0193919	0.637705	0.910828
ENSG00000162298	11	64889252	64902004	-	12753	5496	SYVN1	5881.91	5308.61	5115.16	5743.86	1.04957	0.0698046	1.01802	0.0257689	0.637725	0.910828
ENSG00000166347	18	71920530	71959251	-	38722	6865	CYB5A	3207.87	3199.35	3156.65	3295.43	1.07343	0.102225	1.01574	0.0225257	0.637743	0.910828
ENSG00000164107	4	174446120	174451380	-	5261	3601	HAND2	250.59	238.729	227.106	264.88	1.14367	0.193669	1.01062	0.0152476	0.637748	0.910828
ENSG00000113811	3	53918437	53926015	-	7579	2165	SELK	3034.11	3143.6	3172.37	3078.87	1.0506	0.071215	1.01794	0.0256555	0.637775	0.910828
ENSG00000255251	8	7397150	7399972	+	2823	1587	PRR23D1	0.195768	0.184895	0.0386666	0.513909	2.1695	1.11737	1.00566	0.0081436	0.637776	NA
ENSG00000179772	20	30432103	30433420	-	1318	1318	FOXS1	290.498	314.18	321.813	297.006	0.888529	-0.170509	0.988571	-0.0165831	0.637817	0.910828
ENSG00000214325	16	75728367	75734089	-	5723	513	AC025287.1	0.688698	0.637281	0.688795	0.521375	1.27926	0.355315	1.0076	0.0109206	0.637887	NA
ENSG00000134248	1	110943871	110950564	-	6694	2388	LAMTOR5	7131.62	6958.47	7134.32	6562.8	1.05622	0.0789104	1.01745	0.0249623	0.637896	0.910828
ENSG00000049860	5	73935848	74018472	+	82625	5067	HEXB	7635.11	7982.89	8208	7476.4	0.951124	-0.0722942	0.982444	-0.025553	0.637938	0.910828
ENSG00000104967	19	46436992	46476804	-	39813	8684	NOVA2	334.041	362.07	356.948	373.596	0.896716	-0.157276	0.98796	-0.0174752	0.637984	0.910828
ENSG00000203812	1	149822643	149823191	+	549	549	HIST2H2AA4	21.0749	15.3406	13.8185	18.7653	1.16033	0.214538	1.00993	0.0142488	0.637995	0.910828
ENSG00000134375	1	201924619	201939789	+	15171	3513	TIMM17A	6305.65	6381.45	6674	5723.21	0.954093	-0.0677987	0.982227	-0.0258712	0.638179	0.910971
ENSG00000198077	19	41381344	41388657	-	7314	2583	CYP2A7	5.67258	5.4826	6.08112	4.13592	1.27017	0.345025	1.00768	0.0110321	0.638192	0.910971
ENSG00000123297	12	58176372	58201854	+	25483	3176	TSFM	2934.18	2727.79	2839.95	2475.43	0.954196	-0.0676419	0.982234	-0.0258608	0.63841	0.91118
ENSG00000229453	3	48348336	48369831	-	21496	440	SPINK8	4.02818	1.18727	1.11234	1.35586	1.32188	0.402595	1.00727	0.0104441	0.638435	0.91118
ENSG00000149131	11	57364860	57382326	+	17467	3603	SERPING1	30551	32297.9	32657	31489.9	0.931001	-0.103145	0.984629	-0.0223478	0.638539	0.911252
ENSG00000233502	2	10223908	10226228	+	2321	312	AC104794.4	1.88862	1.87313	2.04592	1.48436	0.759685	-0.396526	0.992758	-0.0104862	0.638582	0.911252
ENSG00000198846	8	59717977	60031767	-	313791	4131	TOX	596.407	767.942	755.137	796.753	1.13155	0.178298	1.01117	0.0160308	0.638672	0.911292
ENSG00000173207	1	154947129	154951725	+	4597	2338	CKS1B	5681.86	5781.88	6151.14	4951.06	0.93613	-0.0952185	0.984063	-0.0231767	0.638777	0.911292
ENSG00000185668	1	38509523	38512450	-	2928	2928	POU3F1	20.8316	22.8656	23.4767	21.4906	0.890984	-0.166528	0.988459	-0.0167469	0.638983	0.911292
ENSG00000196366	9	139377947	139380518	+	2572	2572	C9orf163	146.272	128.541	135.929	111.917	0.916039	-0.126519	0.986275	-0.019938	0.639022	0.911292
ENSG00000110367	11	118620034	118661858	-	41825	9885	DDX6	8178.26	8453.52	8033.42	9398.74	0.920056	-0.120206	0.985863	-0.0205415	0.639048	0.911292
ENSG00000142408	19	54466294	54493469	+	27176	8747	CACNG8	97.9569	79.6918	75.3995	89.3495	1.15818	0.211865	1.00995	0.014279	0.639193	0.911292
ENSG00000156042	10	75013517	75118617	-	105101	7424	TTC18	1221.65	1000.47	938.245	1140.49	1.12373	0.168293	1.01158	0.0166107	0.639222	0.911292
ENSG00000171467	6	43274872	43337216	-	62345	9559	ZNF318	3802.21	4128.08	3912.4	4613.37	0.941492	-0.08698	0.983495	-0.0240109	0.639249	0.911292
ENSG00000221859	21	46057273	46058370	+	1098	1098	KRTAP10-10	0.640628	0.484734	0.438909	0.58784	1.84954	0.887169	1.00612	0.00880482	0.639286	NA
ENSG00000162888	1	206664449	206671061	-	6613	2096	C1orf147	17.7077	20.0383	20.4438	19.1259	1.11497	0.157001	1.01212	0.0173787	0.639332	0.911292
ENSG00000173894	17	77751931	77761782	+	9852	5687	CBX2	2498.99	3323.49	3422.34	3101.07	0.901376	-0.149799	0.98766	-0.0179133	0.639384	0.911292
ENSG00000132464	4	71494461	71552533	+	58073	6522	ENAM	56.7215	71.3792	46.8269	126.622	1.2214	0.288534	1.00829	0.0119057	0.639391	0.911292
ENSG00000136783	9	107509969	107522403	+	12435	2585	NIPSNAP3A	2434.56	2313.16	2370.22	2184.77	1.05813	0.0815159	1.01717	0.0245575	0.639416	0.911292
ENSG00000128313	22	36113919	36125530	+	11612	1438	APOL5	2.88296	2.22032	2.15001	2.37852	1.2964	0.374511	1.00741	0.0106455	0.639438	0.911292
ENSG00000102001	X	49061523	49089833	-	28311	6928	CACNA1F	384.224	285.78	292.439	270.797	0.877379	-0.188727	0.989398	-0.0153775	0.639465	0.911292
ENSG00000196209	20	1451386	1472233	-	20848	5199	SIRPB2	318.718	339.71	314.154	397.212	1.1099	0.150433	1.01245	0.0178559	0.63948	0.911292
ENSG00000124374	2	71409869	71454213	-	44345	6279	PAIP2B	1574.27	1628.75	1663.94	1549.57	0.922084	-0.11703	0.985678	-0.0208112	0.639507	0.911292
ENSG00000184730	16	28505970	28510291	+	4322	3792	APOBR	776.08	627.521	647.534	582.491	0.914677	-0.128666	0.986443	-0.019692	0.63951	0.911292
ENSG00000124422	17	20902910	20947073	-	44164	6804	USP22	13210.2	13424.7	13145.9	14052.1	0.94565	-0.0806221	0.98307	-0.0246341	0.639545	0.911292
ENSG00000188991	12	16341419	16430619	-	89201	2923	SLC15A5	1.04049	0.909882	0.965483	0.78478	1.30218	0.380928	1.00736	0.0105779	0.639594	0.911292
ENSG00000146477	6	160769300	160876014	+	106715	5752	SLC22A3	205.515	213.506	201.397	240.751	1.15611	0.209278	1.01001	0.0143631	0.639602	0.911292
ENSG00000090339	19	10381511	10397291	+	15781	3706	ICAM1	6930.09	6691.81	6382.49	7387.78	0.901746	-0.149207	0.987643	-0.0179379	0.639625	0.911292
ENSG00000167377	16	71481500	71496998	-	15499	7342	ZNF23	142.232	148.489	140.429	166.626	1.08218	0.113937	1.01473	0.0211011	0.639734	0.911292
ENSG00000082482	1	215179118	215410436	+	231319	3910	KCNK2	272.705	340.829	325.129	376.154	1.13703	0.185265	1.01083	0.0155456	0.639739	0.911292
ENSG00000107105	9	23690102	23826335	-	136234	5140	ELAVL2	45.7828	58.4471	57.2496	61.1415	1.166	0.221564	1.00964	0.0138388	0.639769	0.911292
ENSG00000172123	17	33738079	33760302	-	22224	3560	SLFN12	893.523	1016.62	974.364	1111.69	1.06167	0.0863367	1.01679	0.0240219	0.639819	0.911294
ENSG00000116983	1	40144320	40157361	-	13042	4856	HPCAL4	64.0459	78.5501	82.0555	70.6627	0.861066	-0.215805	0.9903	-0.014062	0.639907	0.911333
ENSG00000054796	20	55904815	55919050	+	14236	1867	SPO11	0.944143	0.829254	0.783421	0.932381	1.41332	0.499087	1.00686	0.00985866	0.639943	0.911333
ENSG00000175449	5	94982458	95020477	+	38020	5062	RFESD	122.489	122.134	121.619	123.293	1.07013	0.0977833	1.0159	0.0227642	0.640135	0.911538
ENSG00000106560	7	150382785	150390729	+	7945	2097	GIMAP2	620.297	601.376	580.706	647.883	1.09151	0.126322	1.01385	0.0198419	0.640226	0.911558
ENSG00000177105	11	3848208	3862213	-	14006	1782	RHOG	3384.58	3123.91	3199.52	2953.77	0.948693	-0.075987	0.982814	-0.0250097	0.640255	0.911558
ENSG00000109272	4	74718906	74719872	+	967	522	PF4V1	6.53705	7.90861	8.52117	6.53035	1.23194	0.300927	1.00808	0.0116112	0.640295	0.911558
ENSG00000100410	22	41855721	41864729	-	9009	1235	PHF5A	2270.08	2241.15	2259.26	2200.4	1.04528	0.0638961	1.01812	0.0259125	0.640395	0.911626
ENSG00000165810	5	180467225	180488523	+	21299	5565	BTNL9	3407.74	3402.27	3521.73	3133.5	0.870506	-0.200074	0.989844	-0.014727	0.640439	0.911626
ENSG00000174748	3	23958036	23965183	+	7148	6528	RPL15	112796	111667	113614	107286	1.06257	0.0875642	1.01665	0.0238251	0.640498	0.911635
ENSG00000167711	17	1646130	1658562	+	12433	2348	SERPINF2	239.47	205.307	192.537	234.039	1.09677	0.13326	1.01338	0.0191797	0.640541	0.911635
ENSG00000170803	11	6806248	6807245	+	998	998	OR2AG1	0.185005	0.268886	0.0598528	0.739212	3.39961	1.76537	1.00428	0.00615599	0.640661	NA
ENSG00000167257	11	117103341	117157161	+	53821	4398	RNF214	2252.83	2197.5	2188.73	2217.23	0.953619	-0.0685149	0.98243	-0.0255736	0.640878	0.911994
ENSG00000187323	18	49866542	51057784	+	1191243	8649	DCC	17.4992	19.7008	16.6048	26.6668	1.19383	0.255601	1.00879	0.0126256	0.640903	0.911994
ENSG00000132623	20	9966774	10037410	+	70637	4274	ANKEF1	1213.55	1303.78	1264.66	1391.78	1.06067	0.08497	1.01681	0.0240534	0.640944	0.911994
ENSG00000120332	1	175036994	175117202	+	80209	5008	TNN	76.935	90.6298	92.752	85.8548	0.865845	-0.20782	0.990117	-0.0143291	0.640988	0.911994
ENSG00000213977	17	3566196	3571976	-	5781	1377	TAX1BP3	2367.42	2214.84	2256.2	2121.77	0.940612	-0.0883276	0.983721	-0.0236783	0.64116	0.912171
ENSG00000100842	14	23825611	23834961	-	9351	3237	EFS	1622.18	1697.41	1528.18	2078.15	1.13672	0.184875	1.01076	0.0154409	0.641366	0.912176
ENSG00000180423	11	46624411	46639459	-	15049	2662	HARBI1	328.703	333.329	327.575	346.275	1.05327	0.0748792	1.01748	0.0250017	0.641393	0.912176
ENSG00000160932	8	144099399	144105249	+	5851	2640	LY6E	59024	39655.3	40624.1	37475.5	1.08915	0.123207	1.01397	0.0200212	0.641434	0.912176
ENSG00000170946	11	31391387	31453396	+	62010	7592	DNAJC24	798.918	855.216	821.096	931.986	1.05614	0.0787966	1.01722	0.0246275	0.641453	0.912176
ENSG00000257591	19	12251032	12267546	-	16515	2336	ZNF625	36.4585	36.3175	33.1336	43.4815	1.08517	0.117921	1.01433	0.0205262	0.641527	0.912176
ENSG00000117154	1	18434240	18704977	+	270738	3085	IGSF21	128.269	130.748	130.05	132.32	0.900613	-0.151021	0.987856	-0.0176269	0.641574	0.912176
ENSG00000110711	11	67250512	67258574	+	8063	1640	AIP	5088.73	5161.01	5385.13	4656.73	1.06235	0.0872634	1.0166	0.0237494	0.641581	0.912176
ENSG00000198685	3	128290843	128294929	-	4087	2697	C3orf27	2.829	2.85019	3.12856	2.22385	0.794368	-0.332121	0.992376	-0.0110417	0.641591	0.912176
ENSG00000186205	1	220960101	220987735	+	27635	3994	MARC1	1699.91	1869.4	1941.24	1707.77	0.919478	-0.121113	0.986091	-0.0202068	0.641599	0.912176
ENSG00000180264	9	127213423	127239379	+	25957	2892	GPR144	11.3793	12.4312	14.3304	8.15802	1.19556	0.257689	1.00871	0.0125161	0.641754	0.912327
ENSG00000100815	14	92432335	92507240	-	74906	10372	TRIP11	4259.85	4167.95	4220.33	4050.08	0.950611	-0.0730732	0.982747	-0.0251084	0.64195	0.912538
ENSG00000171936	19	15852203	15853153	+	951	951	OR10H3	0.241933	0.33179	0.183718	0.664952	2.62633	1.39305	1.00496	0.00713143	0.642013	NA
ENSG00000254440	6	138537129	138539627	-	2499	2499	PBOV1	1.26221	0.935251	1.0127	0.76098	1.43902	0.525084	1.00674	0.00968856	0.64208	0.91263
ENSG00000137831	15	70946893	71055932	-	109040	11031	UACA	11543	11471.2	11327.4	11794.8	0.935925	-0.0955351	0.984314	-0.0228092	0.642112	0.91263
ENSG00000101460	20	33134658	33148149	+	13492	1762	MAP1LC3A	1569.02	1504.69	1566.03	1366.69	0.923836	-0.114292	0.985674	-0.0208179	0.642261	0.912773
ENSG00000155329	5	132332677	132362296	-	29620	2550	ZCCHC10	1303.7	1307.1	1372.77	1159.33	0.955969	-0.0649636	0.982363	-0.0256722	0.642412	0.912919
ENSG00000160229	19	20959110	20991922	+	32813	3234	ZNF66	227.219	245.968	237.34	265.38	0.922744	-0.115997	0.985817	-0.0206077	0.642659	0.913086
ENSG00000225614	16	88493879	88507165	+	13287	13287	ZNF469	1444.4	1475.58	1364.94	1724.53	1.11068	0.151447	1.0122	0.0174973	0.642688	0.913086
ENSG00000206384	3	130279178	130396999	+	117822	9733	COL6A6	388.541	312.162	311.209	314.307	0.847895	-0.238042	0.990995	-0.0130506	0.642709	0.913086
ENSG00000167080	17	47209822	47247351	+	37530	2110	B4GALNT2	31.9034	6.74925	7.38571	5.31722	0.79113	-0.338014	0.992468	-0.010908	0.642727	0.913086
ENSG00000175591	11	72929343	72947397	+	18055	2861	P2RY2	691.714	660.604	696.493	579.852	0.911043	-0.134409	0.987004	-0.0188717	0.642771	0.913086
ENSG00000048740	10	11047259	11378674	+	331416	9873	CELF2	1939.27	1941.94	1848.44	2152.31	1.09196	0.126925	1.01363	0.0195315	0.642907	0.913162
ENSG00000156273	21	30566392	31003071	+	436680	7717	BACH1	2973.1	3195.67	3172.75	3247.22	0.940507	-0.08849	0.983855	-0.0234817	0.642963	0.913162
ENSG00000142444	19	11039409	11044211	+	4803	1863	C19orf52	1613.7	1654.09	1758.85	1418.36	0.940581	-0.0883761	0.983852	-0.0234866	0.643036	0.913162
ENSG00000214324	3	126911974	126917025	+	5052	1737	C3orf56	0.772832	0.82189	0.75433	0.973901	1.49095	0.57623	1.00661	0.00950155	0.643049	NA
ENSG00000122971	12	121163538	121177811	+	14274	2648	ACADS	1426.39	1244.36	1311.19	1094.01	0.931045	-0.103077	0.984934	-0.0219009	0.6431	0.913162
ENSG00000111790	12	27091316	27119583	+	28268	5971	FGFR1OP2	3481.92	3945.65	3984.07	3859.22	0.950645	-0.0730213	0.982818	-0.0250038	0.643102	0.913162
ENSG00000203863	6	89674246	89676685	+	2440	2440	AL079342.1	8.04471	8.45459	7.59215	10.3951	1.14396	0.194037	1.01032	0.0148174	0.643221	0.913162
ENSG00000163581	3	170714137	170744539	-	30403	3417	SLC2A2	1.07107	1.17052	1.16997	1.17175	1.32265	0.40343	1.00712	0.0102376	0.643248	0.913162
ENSG00000110700	11	17095936	17099334	-	3399	2186	RPS13	47454.6	50031.6	52719.3	43984.2	0.930864	-0.103357	0.98497	-0.0218479	0.643334	0.913162
ENSG00000164902	5	125935960	125962944	+	26985	4319	PHAX	3216.28	3260.52	3275.2	3227.51	1.04279	0.0604419	1.01806	0.0258184	0.643353	0.913162
ENSG00000143061	1	117117031	117210375	-	93345	7388	IGSF3	2277.24	2680.74	2700.93	2635.3	0.919467	-0.12113	0.98621	-0.0200328	0.643393	0.913162
ENSG00000104221	8	37700786	37707422	-	6637	2760	BRF2	868.779	926.228	859.847	1075.58	1.06444	0.0900964	1.01625	0.0232605	0.64346	0.913162
ENSG00000136720	2	128994290	129076151	-	81862	4683	HS6ST1	11144.9	11326.5	12026.9	9750.53	0.934068	-0.0984005	0.984619	-0.0223632	0.643486	0.913162
ENSG00000077943	10	15555948	15762124	-	206177	7528	ITGA8	296.881	301.84	273.278	366.104	1.08433	0.116808	1.01427	0.0204453	0.643501	0.913162
ENSG00000183463	13	28551851	28562791	-	10941	931	URAD	0.316073	0.374014	0.445143	0.213972	0.679509	-0.557436	0.993411	-0.00953762	0.643525	NA
ENSG00000111348	12	15094951	15114662	-	19712	2102	ARHGDIB	8179.55	6779.89	6571.05	7249.76	1.08028	0.111402	1.01465	0.0209805	0.643604	0.913162
ENSG00000176009	11	8959119	8964580	-	5462	688	ASCL3	1.25162	1.28757	1.53842	0.723176	0.766068	-0.384455	0.992836	-0.0103725	0.643634	0.913162
ENSG00000058453	1	17066768	17299474	+	232707	8871	CROCC	3202.6	3560.44	3549.82	3584.33	1.06699	0.0935402	1.01598	0.0228714	0.643646	0.913162
ENSG00000197647	19	12125547	12146556	-	21010	3079	ZNF433	670.537	649.495	643.811	662.285	0.919116	-0.121681	0.986263	-0.0199553	0.643648	0.913162
ENSG00000150281	16	30907928	30914881	+	6954	1664	CTF1	852.521	879.539	869.877	901.28	1.08917	0.123223	1.01382	0.0197978	0.643756	0.913193
ENSG00000136160	13	78469616	78493903	-	24288	5035	EDNRB	581.834	604.101	594.659	625.346	1.12417	0.168857	1.01129	0.0161973	0.643802	0.913193
ENSG00000204315	6	32096484	32098068	-	1585	1345	FKBPL	1135.81	1026.84	1086.43	892.771	0.938726	-0.091224	0.984113	-0.023104	0.643815	0.913193
ENSG00000158941	8	22462145	22479027	+	16883	6534	CCAR2	7612.4	8094.09	8230.33	7787.54	0.953985	-0.0679614	0.982597	-0.0253279	0.643994	0.913319
ENSG00000213494	17	34310327	34329100	-	18774	4226	CCL14	48.5785	47.703	45.5357	52.5793	1.17251	0.229596	1.00923	0.0132563	0.644002	0.913319
ENSG00000179674	3	160394948	160396233	+	1286	1286	ARL14	30.5001	21.0761	20.8786	21.5205	1.17538	0.233131	1.00914	0.0131277	0.644083	0.913319
ENSG00000180336	17	42733762	42767676	+	33915	8619	C17orf104	200.192	215.8	203.965	242.429	0.878431	-0.186999	0.989577	-0.0151154	0.644097	0.913319
ENSG00000125898	20	814358	838106	+	23749	2746	FAM110A	1262.3	1171.56	1214.78	1074.32	0.920979	-0.11876	0.986104	-0.0201884	0.644167	0.913349
ENSG00000130540	22	44220389	44258398	-	38010	2864	SULT4A1	380.23	443.541	460.447	405.504	0.889169	-0.169471	0.98889	-0.0161185	0.644291	0.913376
ENSG00000249773	7	55954970	56022932	+	67963	1732	MRPS17	7.02156	7.45393	7.73991	6.81046	0.901476	-0.149639	0.987951	-0.0174888	0.644347	0.913376
ENSG00000203666	1	245133007	245290466	+	157460	8605	EFCAB2	1042.59	1119.21	1153.73	1041.54	0.924441	-0.113347	0.985749	-0.020708	0.644366	0.913376
ENSG00000168906	2	85766288	85772403	+	6116	4487	MAT2A	23780	24824.3	25136.6	24121.6	0.940258	-0.0888712	0.983979	-0.0233001	0.64438	0.913376
ENSG00000072110	14	69340860	69446157	-	105298	10626	ACTN1	20205.9	19077	19104.5	19015.2	0.94526	-0.0812166	0.983449	-0.0240781	0.644613	0.913394
ENSG00000125971	20	33104214	33128762	+	24549	3252	DYNLRB1	10609.4	10077.6	10431.9	9280.42	0.936173	-0.0951535	0.984457	-0.0226005	0.644616	0.913394
ENSG00000165650	10	119040000	119134978	-	94979	6666	PDZD8	3126.79	3234.66	3117.48	3498.32	1.06693	0.0934658	1.01592	0.0227824	0.644619	0.913394
ENSG00000261272	6	30978251	31003179	+	24929	6019	MUC22	3.63138	4.25347	4.58137	3.5157	0.817206	-0.291228	0.992015	-0.0115665	0.644649	0.913394
ENSG00000130538	22	16448824	16449805	-	982	982	OR11H1	0.268535	0.373483	0.4394	0.225171	0.618815	-0.69242	0.993679	-0.00914846	0.644655	NA
ENSG00000187600	2	46656329	46711564	+	55236	1682	TMEM247	1.77343	1.63153	1.48479	1.96168	1.39152	0.476659	1.0068	0.00977405	0.64466	0.913394
ENSG00000188163	9	140138036	140142222	-	4187	1801	FAM166A	119.608	99.2713	91.2206	117.385	0.871183	-0.198953	0.990025	-0.0144638	0.644767	0.913394
ENSG00000188992	21	15481134	15583166	-	102033	1698	LIPI	7.86173	8.71977	10.5995	4.4904	0.875442	-0.191917	0.98979	-0.0148062	0.644802	0.913394
ENSG00000269302	4	187111913	187112626	-	714	714	AC110771.1	16.0665	14.45	15.3165	12.5005	0.89244	-0.164172	0.988691	-0.0164086	0.644925	0.913394
ENSG00000126603	16	4364762	4389598	+	24837	4469	GLIS2	3631.47	3988.26	3991.62	3980.71	0.924643	-0.113032	0.985766	-0.0206826	0.644952	0.913394
ENSG00000112651	6	43021767	43027544	-	5778	2539	MRPL2	3488.32	3157.91	3317.39	2799.07	0.941861	-0.086414	0.98384	-0.0235039	0.644961	0.913394
ENSG00000011304	19	797075	812327	+	15253	6969	PTBP1	20949.1	19821.1	19730.5	20025	1.02924	0.0415858	1.01748	0.0250072	0.64509	0.913394
ENSG00000135622	2	74881355	74909186	+	27832	4433	SEMA4F	1121.16	1279.93	1273.76	1293.81	0.945012	-0.0815955	0.983509	-0.02399	0.645118	0.913394
ENSG00000173917	17	46618256	46623441	-	5186	3460	HOXB2	4134.23	3975	3969.63	3987.09	1.10901	0.149276	1.01217	0.0174458	0.645152	0.913394
ENSG00000005893	X	119561682	119603220	-	41539	5617	LAMP2	13930.7	14155.9	14050.6	14392.9	1.05605	0.0786723	1.01697	0.0242772	0.645181	0.913394
ENSG00000180626	17	5082831	5095178	-	12348	5314	ZNF594	1156.97	1276.76	1227.57	1387.43	0.933459	-0.0993414	0.984804	-0.0220916	0.645199	0.913394
ENSG00000115942	2	201773696	201828403	-	54708	5835	ORC2	2894.62	2992.59	2962.68	3059.91	0.960785	-0.0577144	0.982311	-0.0257486	0.64524	0.913394
ENSG00000005812	13	77566740	77601330	-	34591	4651	FBXL3	4022.04	4332.42	4526.91	3894.82	0.944698	-0.0820748	0.983552	-0.0239274	0.645258	0.913394
ENSG00000175857	5	57787262	57792917	+	5656	3273	GAPT	288.252	238.058	247.683	216.399	0.879883	-0.184617	0.989551	-0.0151543	0.645264	0.913394
ENSG00000156030	14	74181825	74256988	-	75164	13484	ELMSAN1	3541.95	3648.73	3564.87	3837.4	0.947485	-0.0778243	0.983267	-0.0243445	0.645343	0.913412
ENSG00000083857	4	187508937	187647876	-	138940	16168	FAT1	6549.33	6279.35	5839.98	7267.92	1.10806	0.14803	1.01222	0.0175214	0.645374	0.913412
ENSG00000127334	12	68042118	68059186	+	17069	9494	DYRK2	8389.53	9120.45	9304.53	8706.28	0.933539	-0.0992184	0.984819	-0.0220698	0.64555	0.913505
ENSG00000126262	19	35934809	35942669	+	7861	2149	FFAR2	47.4842	36.8911	35.4664	40.0966	1.13314	0.180326	1.01071	0.0153666	0.645591	0.913505
ENSG00000196240	1	248616077	248617130	+	1054	1054	OR2T2	0.260437	0.352801	0.292907	0.487564	1.78202	0.833512	1.00607	0.00873778	0.645599	NA
ENSG00000212901	17	39164773	39175576	-	10804	725	KRTAP3-1	2.22114	1.9992	1.48501	3.15615	1.58781	0.667036	1.00638	0.00917822	0.645645	0.913505
ENSG00000172081	19	2071037	2096672	-	25636	4149	MOB3A	2484.3	2427.93	2407.11	2474.77	0.958436	-0.0612456	0.982423	-0.0255833	0.645691	0.913505
ENSG00000122375	10	88414314	88426605	+	12292	2456	OPN4	4.70985	4.64521	4.53742	4.88774	1.17084	0.227546	1.0092	0.0132171	0.645716	0.913505
ENSG00000159459	15	43235095	43398311	-	163217	9928	UBR1	2353.13	2458.86	2332.35	2743.53	1.04823	0.0679599	1.0176	0.0251686	0.64573	0.913505
ENSG00000244623	7	99473610	99474680	-	1071	1071	OR2AE1	1.55066	1.91501	1.72099	2.35155	1.22099	0.288049	1.00804	0.0115582	0.645986	0.913577
ENSG00000108557	17	17584787	17714767	+	129981	9696	RAI1	5290.25	5221.41	5108.48	5475.5	1.06615	0.0924159	1.01589	0.022749	0.64609	0.913577
ENSG00000259207	17	45331212	45421658	+	90447	4913	ITGB3	635.519	432.42	400.312	504.662	1.15353	0.206059	1.00978	0.0140432	0.646109	0.913577
ENSG00000109814	4	39500375	39529931	-	29557	4045	UGDH	3372.62	3200.86	3115.8	3392.22	1.05259	0.0739444	1.01722	0.0246344	0.646125	0.913577
ENSG00000164919	8	100885428	100906290	-	20863	3066	COX6C	24455.1	20105.9	20494.5	19231.8	1.09592	0.132149	1.01309	0.0187591	0.646129	0.913577
ENSG00000196331	6	27861203	27861669	+	467	467	HIST1H2BO	45.0545	38.7164	35.6647	45.5827	1.13678	0.184947	1.0105	0.0150645	0.646203	0.913577
ENSG00000131044	20	30458505	30532764	+	74260	2811	TTLL9	381.54	446.102	458.066	419.183	0.883428	-0.178815	0.98939	-0.0153892	0.6464	0.913577
ENSG00000153975	6	116956781	116989957	-	33177	2656	ZUFSP	847.649	850.262	850.653	849.383	0.953014	-0.0694301	0.982826	-0.0249921	0.646416	0.913577
ENSG00000187185	16	57832098	57850850	+	18753	2106	CTD-2600O9.1	25.3236	25.6215	27.6444	21.07	0.877536	-0.188469	0.989752	-0.0148607	0.646434	0.913577
ENSG00000169976	6	144416018	144416754	-	737	737	SF3B5	6180.38	5640.5	5973.27	4891.77	0.938342	-0.0918136	0.984335	-0.0227786	0.646446	0.913577
ENSG00000105298	19	3610639	3626813	-	16175	5952	CACTIN	1957.65	1963.06	1935.95	2024.05	1.04326	0.0611029	1.01785	0.0255247	0.646446	0.913577
ENSG00000110218	11	93862094	93915138	+	53045	2769	PANX1	1975.15	1953.34	1906.89	2057.85	1.0497	0.0699797	1.01744	0.0249448	0.646451	0.913577
ENSG00000129159	11	17756359	17804602	+	48244	9842	KCNC1	30.3885	57.5146	50.2803	73.7919	0.861769	-0.214627	0.990578	-0.0136579	0.646465	0.913577
ENSG00000172828	16	66995140	67009051	+	13912	4935	CES3	808.438	652.447	612.283	742.814	1.14638	0.197086	1.01005	0.0144268	0.646493	0.913577
ENSG00000106511	7	15650837	15726437	-	75601	2500	MEOX2	101.763	291.085	384.229	81.5121	0.842307	-0.247582	0.991365	-0.0125111	0.646601	0.913577
ENSG00000117308	1	24122089	24127271	-	5183	3955	GALE	3702.24	3444.68	3622.96	3043.54	0.929882	-0.10488	0.985302	-0.0213628	0.646606	0.913577
ENSG00000156463	5	145316142	145461354	+	145213	7232	SH3RF2	1122.87	909.679	882.652	970.488	1.12921	0.175318	1.01085	0.0155729	0.646642	0.913577
ENSG00000198001	12	44152747	44183346	+	30600	5629	IRAK4	2253.25	2146.29	2053.3	2355.53	1.04846	0.0682712	1.01752	0.0250602	0.646653	0.913577
ENSG00000236279	7	139208602	139229730	+	21129	2527	CLEC2L	130.974	153.201	138.612	186.025	1.24485	0.315969	1.00767	0.0110274	0.646726	0.913611
ENSG00000014641	2	63815743	63834331	+	18589	4993	MDH1	13095.2	13299.1	13517.9	12806.9	1.05047	0.071029	1.01736	0.0248273	0.646781	0.913617
ENSG00000225921	6	13615559	13632971	+	17413	1865	NOL7	5052.77	4870.03	4990.25	4599.52	0.950609	-0.0730757	0.983062	-0.0246456	0.646827	0.913617
ENSG00000128383	22	39348746	39359188	+	10443	2010	APOBEC3A	213.751	179.138	186.31	163.001	0.871939	-0.197701	0.990093	-0.014364	0.646952	0.913712
ENSG00000135679	12	69201956	69239214	+	37259	8017	MDM2	4909.86	4712.92	4598.81	4969.66	0.955635	-0.0654687	0.982667	-0.0252251	0.647037	0.913712
ENSG00000269676	12	133049334	133050726	-	1393	927	MUC8	8.87539	8.00788	7.579	8.97286	1.19848	0.261201	1.00843	0.0121109	0.647039	0.913712
ENSG00000081842	5	140207563	140391929	+	184367	5374	PCDHA6	151.205	182.969	179.568	190.621	1.21794	0.284448	1.00805	0.0115719	0.647094	0.913721
ENSG00000197093	7	99756867	99766373	-	9507	3397	GAL3ST4	1284.27	1168.27	1118.76	1279.67	1.0737	0.102596	1.01505	0.0215477	0.647178	0.913772
ENSG00000054967	11	73087309	73108519	+	21211	6322	RELT	1113.66	1111.28	1063.69	1218.37	1.06784	0.0946999	1.01564	0.0223836	0.647286	0.913855
ENSG00000137100	9	34613548	34620515	-	6968	4656	DCTN3	4017.42	3725.79	3864.61	3413.45	0.945283	-0.0811818	0.983629	-0.0238144	0.64734	0.913864
ENSG00000204149	10	51748078	51770259	+	22182	2772	AGAP6	1583.62	1416.72	1435.78	1373.83	0.910687	-0.134974	0.987335	-0.0183879	0.647505	0.913888
ENSG00000183034	17	72920370	72930007	+	9638	2778	OTOP2	3.53485	2.90471	3.00267	2.6843	1.22565	0.293547	1.00791	0.0113688	0.647539	0.913888
ENSG00000122304	16	11369496	11370337	-	842	724	PRM2	0.438028	0.651837	0.596757	0.775768	1.51261	0.597039	1.00646	0.0092882	0.647585	NA
ENSG00000100985	20	44637547	44645200	+	7654	2336	MMP9	3813.25	4102.62	3616.04	5197.42	1.1461	0.196737	1.01001	0.0143634	0.64759	0.913888
ENSG00000165525	14	50249997	50319921	-	69925	8230	NEMF	5350.07	5330.05	5428.42	5108.71	0.954086	-0.0678092	0.982819	-0.0250029	0.647654	0.913888
ENSG00000270386	4	70454912	70518967	-	64056	2376	UGT2A1	0.436001	0.372814	0.294898	0.548125	1.57111	0.651783	1.00636	0.00914584	0.647695	NA
ENSG00000100227	22	42979727	43010968	-	31242	3650	POLDIP3	6376.89	6546.26	6747.48	6093.52	0.961145	-0.0571745	0.982442	-0.0255556	0.647743	0.913888
ENSG00000121064	17	55055466	55084129	+	28664	3853	SCPEP1	5566.82	6202.86	5929.42	6818.12	1.08133	0.112808	1.01426	0.0204334	0.647744	0.913888
ENSG00000090447	16	4307187	4323076	-	15890	7867	TFAP4	1754.51	1818.47	1863.19	1717.85	0.95055	-0.0731659	0.983129	-0.0245479	0.64777	0.913888
ENSG00000069206	8	24298443	24384483	+	86041	4483	ADAM7	1.28991	1.10218	1.08164	1.1484	1.52371	0.607592	1.00644	0.00925428	0.64778	0.913888
ENSG00000158079	9	96793076	96872138	+	79063	6301	PTPDC1	1148.3	1077.96	1082.04	1068.77	0.945769	-0.0804398	0.983607	-0.0238455	0.647794	0.913888
ENSG00000261934	5	140782520	140892546	+	110027	4605	PCDHGA9	108.203	104.145	94.5187	125.805	1.12863	0.174572	1.01082	0.0155194	0.647875	0.913934
ENSG00000100739	14	96722161	96735304	+	13144	2755	BDKRB1	51.0951	45.8261	48.0233	40.8826	0.87102	-0.199222	0.990194	-0.0142174	0.647992	0.914031
ENSG00000104976	19	7985201	7988135	+	2935	2000	SNAPC2	1555.74	1707.46	1806.64	1484.31	0.933422	-0.0993984	0.985005	-0.0217977	0.648095	0.914059
ENSG00000103091	16	74907468	75034071	-	126604	7218	WDR59	3591.54	3554.78	3578.22	3502.02	0.941275	-0.0873117	0.984118	-0.0230963	0.648112	0.914059
ENSG00000187857	12	55758895	55759833	+	939	939	OR6C75	0.295876	0.393305	0.568107	0	0.508771	-0.974911	0.994316	-0.00822363	0.648163	NA
ENSG00000204793	9	69199480	69202204	-	2725	2725	FOXD4L6	1.20966	1.22888	1.14492	1.41779	1.17769	0.235959	1.00889	0.0127726	0.648171	0.914059
ENSG00000170776	15	85923802	86292586	+	368785	20279	AKAP13	8772.3	8428.39	7955.72	9491.88	1.05912	0.0828686	1.01646	0.0235555	0.648206	0.914059
ENSG00000166578	12	113633246	113658899	-	25654	2460	IQCD	538.528	507.537	530.248	456.44	0.916947	-0.12509	0.986783	-0.0191954	0.648269	0.914081
ENSG00000204876	7	155755326	155759037	+	3712	2536	AC021218.2	12.072	6.59001	7.20667	5.20252	0.818193	-0.289486	0.992128	-0.011402	0.648384	0.914159
ENSG00000159842	17	906758	1132315	-	225558	11709	ABR	3216.32	3054.52	3039.17	3089.07	0.937681	-0.0928314	0.984551	-0.0224625	0.64852	0.914159
ENSG00000159723	16	67516474	67517716	-	1243	764	AGRP	7.6979	7.09977	7.72927	5.6834	1.11318	0.154691	1.01168	0.0167554	0.648539	0.914159
ENSG00000080503	9	2015342	2193624	+	178283	7132	SMARCA2	6594.95	6224.53	6385.6	5862.12	0.918152	-0.123195	0.986682	-0.0193434	0.648569	0.914159
ENSG00000147231	X	105855160	105922672	+	67513	4853	CXorf57	70.2962	71.8061	66.1531	84.5253	1.12969	0.175931	1.01072	0.0153824	0.648603	0.914159
ENSG00000175793	1	27189633	27190947	+	1315	1315	SFN	3435.5	2037.96	2207.73	1655.95	1.11949	0.162839	1.01129	0.0161902	0.648627	0.914159
ENSG00000215462	13	50007495	50020554	-	13060	225	AL136218.1	0.540691	0.576751	0.618964	0.481771	1.30749	0.386801	1.00705	0.0101402	0.648671	NA
ENSG00000075073	10	71163659	71176623	-	12965	2871	TACR2	180.845	195.926	216.432	149.789	0.890697	-0.166993	0.989027	-0.0159184	0.648673	0.914159
ENSG00000130921	12	123717463	123742506	+	25044	7090	C12orf65	2291.36	2250.42	2341.17	2046.24	0.954645	-0.0669641	0.982846	-0.0249628	0.648776	0.914159
ENSG00000183971	16	2059927	2070756	+	10830	1193	NPW	482.114	540.106	599.517	406.432	0.859688	-0.218115	0.990785	-0.013356	0.648895	0.914159
ENSG00000119608	14	75319736	75330537	-	10802	3890	PROX2	56.1488	57.0485	65.1256	38.875	0.885973	-0.174666	0.989363	-0.0154287	0.648952	0.914159
ENSG00000157343	6	35704809	35716856	+	12048	1418	ARMC12	104.684	101.195	99.6494	104.674	0.873228	-0.19557	0.990124	-0.0143192	0.64896	0.914159
ENSG00000095464	10	95372345	95425767	+	53423	3310	PDE6C	34.1119	34.1424	39.5643	21.9432	0.874178	-0.194001	0.990072	-0.0143948	0.648961	0.914159
ENSG00000188629	19	9435021	9493293	+	58273	3408	ZNF177	11.0793	11.4992	11.4529	11.6032	1.12293	0.167265	1.01106	0.0158728	0.649023	0.914159
ENSG00000078142	18	39535171	39667794	+	132624	15176	PIK3C3	3069.92	3213.63	3151	3354.54	1.042	0.0593599	1.01774	0.025367	0.649158	0.914159
ENSG00000079102	8	92967203	93115514	-	148312	13527	RUNX1T1	382.744	308.503	303.909	318.841	0.893799	-0.161978	0.988833	-0.0162008	0.649186	0.914159
ENSG00000189045	5	74907284	74967671	+	60388	3287	ANKDD1B	65.1238	73.9473	79.6679	61.0761	0.889372	-0.16914	0.989147	-0.0157426	0.649187	0.914159
ENSG00000183098	13	93879095	95059655	+	1180561	6467	GPC6	1255.12	1372.31	1320.98	1487.81	1.12328	0.167721	1.01103	0.0158254	0.649255	0.914159
ENSG00000140675	16	31494323	31502181	+	7859	4468	SLC5A2	174.898	177.064	168.414	196.527	0.907043	-0.140757	0.987773	-0.0177487	0.649264	0.914159
ENSG00000151005	4	164392257	164395047	-	2791	2791	TKTL2	4.37816	4.01126	3.53515	5.08252	1.19698	0.259399	1.00837	0.0120272	0.649278	0.914159
ENSG00000130787	12	123319000	123347507	+	28508	7102	HIP1R	3141.16	3193.69	3219.99	3134.5	0.92785	-0.108036	0.985709	-0.0207661	0.649327	0.914159
ENSG00000164715	7	97736197	97838945	+	102749	9139	LMTK2	3233.47	3270.94	3214.44	3398.06	0.954989	-0.0664442	0.982856	-0.0249487	0.649342	0.914159
ENSG00000123594	X	13336770	13338518	-	1749	1749	ATXN3L	0.186688	0.223882	0.0811537	0.545021	2.63366	1.39707	1.00477	0.00686398	0.649444	NA
ENSG00000166788	11	18091482	18127638	-	36157	3070	SAAL1	1154.58	1227.45	1261.47	1150.9	0.951464	-0.0717794	0.983153	-0.0245115	0.64945	0.914242
ENSG00000084764	2	27193480	27250064	+	56585	3459	MAPRE3	975.502	1002.57	973.865	1067.15	1.07366	0.102542	1.01489	0.0213237	0.649502	0.914246
ENSG00000135587	6	109761966	109765122	+	3157	2014	SMPD2	1256.18	1102.92	1140.65	1018.04	0.941381	-0.0871487	0.984207	-0.0229663	0.649599	0.914283
ENSG00000179111	17	8023908	8027410	-	3503	1868	HES7	8.31514	8.1773	7.61071	9.45211	1.13266	0.179719	1.01051	0.0150876	0.649625	0.914283
ENSG00000151893	10	120433679	120514761	-	81083	7828	CACUL1	6890.83	6740.71	6753.86	6711.13	0.963607	-0.0534835	0.98252	-0.0254415	0.649752	0.914347
ENSG00000197102	14	102430865	102517129	+	86265	15826	DYNC1H1	28962.3	28021.7	28058.6	27938.7	0.952266	-0.070564	0.983105	-0.0245831	0.649801	0.914347
ENSG00000244754	13	33006554	33112970	-	106417	10306	N4BP2L2	7383.27	7570.92	7643.17	7408.36	0.948595	-0.0761354	0.983451	-0.0240754	0.649815	0.914347
ENSG00000249109	5	177209198	177221397	+	12200	1517	RP11-1026M7.2	11.773	9.6099	10.3842	7.86771	0.817666	-0.290416	0.9922	-0.0112976	0.650023	0.914571
ENSG00000147873	9	21304613	21305312	-	700	700	IFNA5	0.95668	1.05647	1.13908	0.870604	0.768106	-0.380623	0.993002	-0.0101316	0.650082	0.914585
ENSG00000188886	2	96789589	96804175	-	14587	1654	ASTL	50.867	68.944	67.7843	71.5531	1.11996	0.163442	1.01117	0.016022	0.650191	0.914592
ENSG00000010810	6	111981535	112194655	-	213121	7411	FYN	3699.1	3910.5	3942.56	3838.36	0.923304	-0.115123	0.986261	-0.0199591	0.650258	0.914592
ENSG00000180305	20	44258165	44259835	+	1671	706	WFDC10A	1.81466	2.25711	2.43654	1.8534	0.785923	-0.347541	0.99279	-0.01044	0.650356	0.914592
ENSG00000132975	13	27329341	27334922	-	5582	5294	GPR12	319.363	135.923	159.372	83.1639	0.810315	-0.303445	0.992373	-0.0110463	0.650379	0.914592
ENSG00000102098	X	18257434	18372847	-	115414	4368	SCML2	436.253	439.086	431.545	456.051	0.931624	-0.10218	0.985372	-0.02126	0.650535	0.914592
ENSG00000130702	20	60883011	60942368	-	59358	14705	LAMA5	45399.8	41600	43097.7	38230.3	0.923644	-0.114591	0.98625	-0.019975	0.650639	0.914592
ENSG00000112078	6	36410544	36458920	+	48377	6239	KCTD20	6228.92	6569.9	6483.45	6764.43	0.95337	-0.0688919	0.983065	-0.0246418	0.65065	0.914592
ENSG00000160602	17	27052915	27070473	+	17559	4420	NEK8	802.438	772.453	759.888	800.723	1.06477	0.0905419	1.01572	0.0224973	0.650655	0.914592
ENSG00000166569	18	56942388	56985881	-	43494	3545	CPLX4	3.48591	3.96803	4.29644	3.22911	0.851657	-0.231655	0.991197	-0.0127556	0.650674	0.914592
ENSG00000142677	1	24446261	24469611	-	23351	2798	IL22RA1	284.145	268.777	283.933	234.675	0.895988	-0.158449	0.988756	-0.0163133	0.650682	0.914592
ENSG00000140264	15	44069285	44094787	+	25503	7347	SERF2	43413.9	37054	37595.6	35835.6	1.07759	0.107812	1.01442	0.0206548	0.6507	0.914592
ENSG00000180879	X	153058971	153063960	+	4990	4590	SSR4	17120.9	13558.8	13663.7	13322.8	1.07786	0.108163	1.01439	0.020616	0.650727	0.914592
ENSG00000120053	10	101156627	101190381	-	33755	2648	GOT1	4088.23	3808.51	4055.87	3251.95	0.948659	-0.0760386	0.98351	-0.0239891	0.650808	0.914592
ENSG00000138738	4	121606074	121844025	-	237952	9517	PRDM5	394.453	473.24	475.678	467.756	0.922218	-0.11682	0.986412	-0.0197376	0.650829	0.914592
ENSG00000126950	X	100333709	100351353	+	17645	2571	TMEM35	291.904	246.171	222.898	298.533	1.15525	0.208203	1.00949	0.0136203	0.650845	0.914592
ENSG00000166889	11	59404189	59436453	-	32265	4278	PATL1	6155.91	5755.53	5448.29	6446.83	1.05443	0.0764622	1.01673	0.0239413	0.650878	0.914592
ENSG00000183549	16	20420856	20452658	+	31803	3963	ACSM5	72.5907	76.012	72.2979	84.3686	1.09823	0.135182	1.0126	0.0180599	0.650911	0.914592
ENSG00000141252	17	411908	624957	-	213050	20899	VPS53	2679.76	2684.29	2593.45	2888.69	0.954635	-0.0669793	0.982988	-0.0247543	0.651041	0.914665
ENSG00000178222	4	1050038	1107350	-	57313	5000	RNF212	1809.38	1770.9	1884.6	1515.07	0.855448	-0.225248	0.991065	-0.0129487	0.651086	0.914665
ENSG00000161082	19	3224701	3297074	+	72374	6024	CELF5	384.271	326.821	320.833	340.293	1.1416	0.191052	1.01002	0.0143788	0.651142	0.914665
ENSG00000132792	20	36322408	36500531	+	178124	4093	CTNNBL1	4431.5	4946.09	5164.27	4455.19	0.950853	-0.0727057	0.983321	-0.0242658	0.651175	0.914665
ENSG00000130167	19	11406824	11437672	+	30849	1552	TSPAN16	5.73971	5.42699	6.42215	3.1879	0.834707	-0.260658	0.991797	-0.0118835	0.651212	0.914665
ENSG00000213889	19	45992035	46005768	+	13734	2571	PPM1N	195.407	193.914	208.627	160.808	0.888579	-0.170428	0.989316	-0.015497	0.65127	0.914665
ENSG00000170011	3	39850405	40301812	+	451408	5872	MYRIP	471.465	483.445	491.028	466.382	0.902957	-0.147271	0.988244	-0.0170609	0.651304	0.914665
ENSG00000166592	16	66955582	66959547	-	3966	1709	RRAD	740.233	649.462	732.483	462.667	0.879456	-0.185317	0.989895	-0.0146523	0.651378	0.914665
ENSG00000153989	6	117996665	118031803	+	35139	4676	NUS1	3610.14	3469.34	3484.88	3434.38	0.954543	-0.0671177	0.983021	-0.0247057	0.651458	0.914665
ENSG00000122707	9	36036430	36124448	+	88019	6045	RECK	961.873	1025.51	1011.14	1057.85	0.938594	-0.091427	0.984649	-0.0223191	0.651489	0.914665
ENSG00000176605	14	99177950	99184098	+	6149	1416	C14orf177	1.18308	0.877751	0.783049	1.09083	1.73447	0.794498	1.00601	0.00864197	0.651496	0.914665
ENSG00000144031	2	71205510	71212626	+	7117	2523	ANKRD53	89.4565	114.645	115.927	111.761	0.911572	-0.133571	0.987521	-0.0181172	0.651782	0.914828
ENSG00000123416	12	49521565	49525180	-	3616	3574	TUBA1B	38308.4	37586.2	33205.9	47441.9	1.07203	0.10035	1.01489	0.02133	0.651794	0.914828
ENSG00000115758	2	10580094	10588630	-	8537	2968	ODC1	16359.9	18046.1	18063.3	18007.3	1.06835	0.095378	1.01527	0.0218623	0.651798	0.914828
ENSG00000175040	3	142838173	142841800	+	3628	3526	CHST2	1891.44	1891.78	1839.7	2008.96	1.11531	0.157442	1.01135	0.0162828	0.651866	0.914828
ENSG00000181418	12	49388932	49393092	-	4161	3749	DDN	37.8196	46.4992	42.2238	56.1187	1.13728	0.185584	1.01017	0.014595	0.651954	0.914828
ENSG00000153130	4	141178440	141306880	+	128441	6294	SCOC	5457.42	5567.73	5814.46	5012.58	0.93539	-0.0963601	0.985043	-0.021741	0.651956	0.914828
ENSG00000158481	1	158259576	158263420	+	3845	1435	CD1C	92.159	78.8839	82.8232	70.0206	0.869402	-0.201905	0.990471	-0.0138132	0.651956	0.914828
ENSG00000179909	19	58208735	58220579	-	11845	5822	ZNF154	237.245	238.857	218.173	285.395	1.09289	0.128145	1.01295	0.0185698	0.652	0.914828
ENSG00000185973	X	154719776	154899605	-	179830	3922	TMLHE	1013.66	892.965	901.207	874.42	0.948376	-0.0764696	0.983623	-0.0238225	0.6521	0.914872
ENSG00000267772	17	58641908	58663984	+	22077	646	RP11-15E18.4	1.38562	1.63882	1.7146	1.4683	0.835335	-0.259573	0.991814	-0.0118581	0.652129	0.914872
ENSG00000270099	10	97620305	97684601	+	64297	492	RP11-248J23.7	0.576205	0.704792	0.599248	0.942267	1.29505	0.373008	1.00702	0.0100992	0.652385	NA
ENSG00000248710	3	159945241	160167617	-	222377	3360	RP11-432B6.3	11.1192	10.176	10.1618	10.2082	0.883288	-0.179044	0.989717	-0.0149122	0.652385	0.915163
ENSG00000184584	5	138855119	138862520	-	7402	3850	TMEM173	5965.13	4816.45	4775.29	4909.04	1.07817	0.108582	1.01424	0.0204011	0.652489	0.915196
ENSG00000173698	X	19007427	19140755	-	133329	10174	GPR64	4956.24	6018.98	5696.89	6743.67	1.16653	0.222225	1.00902	0.0129605	0.652561	0.915196
ENSG00000197608	19	52567719	52599018	-	31300	4277	ZNF841	1559.88	1559.93	1409.24	1898.98	1.0735	0.102322	1.01469	0.0210394	0.652621	0.915196
ENSG00000269430	21	45879814	45882078	+	2265	2265	LRRC3DN	257.757	230.201	243.218	200.912	0.919811	-0.120591	0.986777	-0.0192045	0.652625	0.915196
ENSG00000149823	11	64856796	64879332	+	22537	4878	VPS51	7247.18	7169.64	7279.03	6923.53	1.04938	0.0695364	1.01705	0.0243973	0.652709	0.915196
ENSG00000259363	15	100347228	100417353	+	70126	1056	CTD-2054N24.2	36.7726	40.7132	39.1157	44.3074	1.09713	0.13374	1.01257	0.0180181	0.652713	0.915196
ENSG00000154723	21	27088815	27107984	-	19170	2043	ATP5J	9604.86	8417.51	8618.73	7964.76	1.05773	0.0809715	1.01628	0.0233035	0.652775	0.915196
ENSG00000147432	8	42552519	42592550	+	40032	2587	CHRNB3	1.62431	14.0232	19.6009	1.47341	0.781131	-0.356363	0.99293	-0.0102364	0.652824	0.915196
ENSG00000158055	1	24645812	24690972	+	45161	3940	GRHL3	481.825	413.647	458.623	312.451	0.892831	-0.16354	0.989109	-0.0157986	0.652845	0.915196
ENSG00000180739	19	10623623	10628607	-	4985	2601	S1PR5	117.258	93.666	87.6089	107.295	1.13167	0.178459	1.01038	0.0149005	0.652957	0.915286
ENSG00000176200	11	59271049	59271984	+	936	936	OR4D11	0.690459	0.321681	0.191142	0.615393	2.64209	1.40168	1.00467	0.00672872	0.653022	NA
ENSG00000221978	1	1321091	1334708	-	13618	6835	CCNL2	22155	21508.1	22117	20138.2	0.921877	-0.117354	0.986597	-0.0194668	0.653119	0.915347
ENSG00000080573	19	10070237	10121147	-	50911	6750	COL5A3	1767.59	1825.41	1705.2	2095.9	1.11872	0.161846	1.01107	0.0158852	0.653124	0.915347
ENSG00000152402	11	106544738	106889250	-	344513	16361	GUCY1A2	1061.24	1186.02	1221.58	1106.02	0.875667	-0.191545	0.990201	-0.0142062	0.653165	0.915347
ENSG00000041880	3	51976361	51982883	+	6523	2928	PARP3	2404.08	2106.67	2143.86	2023	0.938682	-0.0912922	0.984758	-0.0221584	0.653256	0.915347
ENSG00000187514	2	232571605	232578251	+	6647	3378	PTMA	116908	107603	110126	101926	1.04218	0.0595991	1.01748	0.0249982	0.653362	0.915347
ENSG00000169155	9	129567285	129600489	+	33205	7052	ZBTB43	1601.33	1501.94	1436.96	1648.14	1.05562	0.078096	1.01645	0.0235352	0.653404	0.915347
ENSG00000160818	1	156564279	156571288	-	7010	4437	GPATCH4	3814.97	3823.26	3889.17	3674.95	1.05346	0.0751323	1.01665	0.0238258	0.65341	0.915347
ENSG00000133884	11	65101225	65120720	+	19496	7715	DPF2	4876.27	4889.47	4826.54	5031.08	1.03592	0.0509146	1.01758	0.02514	0.653415	0.915347
ENSG00000125779	20	3869486	3907605	+	38120	5920	PANK2	3620.96	3807.34	3783.88	3860.13	1.04315	0.0609491	1.01743	0.0249235	0.653469	0.915347
ENSG00000100344	22	44319619	44360368	+	40750	3232	PNPLA3	179.171	170.755	155.475	205.134	1.1178	0.160659	1.0111	0.0159313	0.653508	0.915347
ENSG00000182983	3	42947223	42960825	+	13603	6762	ZNF662	1354.17	1368.9	1270.28	1590.79	1.08084	0.112152	1.01392	0.0199382	0.653535	0.915347
ENSG00000177807	1	160007257	160040038	-	32782	5293	KCNJ10	150.197	170.908	153.361	210.389	1.15296	0.205341	1.00943	0.0135359	0.653801	0.915488
ENSG00000122870	10	60272900	60591195	+	318296	6567	BICC1	1314.13	1273.41	1162.49	1522.99	1.10595	0.145284	1.01185	0.0169923	0.653822	0.915488
ENSG00000172689	11	60552821	60568778	+	15958	2296	MS4A10	1.23749	1.48581	1.49624	1.46234	1.32374	0.404615	1.00682	0.00979913	0.653851	0.915488
ENSG00000188529	1	24291294	24307417	-	16124	10277	SRSF10	879.932	859.392	862.219	853.03	0.945434	-0.0809516	0.984049	-0.0231978	0.653876	0.915488
ENSG00000130224	X	114345185	114468635	-	123451	4923	LRCH2	336.529	367.223	367.153	367.379	0.897195	-0.156507	0.988849	-0.0161774	0.653892	0.915488
ENSG00000124767	6	38643701	38670917	-	27217	2352	GLO1	13890.8	13869.3	13886.3	13831.1	1.05436	0.0763742	1.01653	0.0236554	0.653927	0.915488
ENSG00000227868	1	23337327	23342343	-	5017	609	C1orf234	7.21336	7.52296	7.87498	6.73093	0.869958	-0.200982	0.990542	-0.0137096	0.654004	0.915519
ENSG00000163154	1	151129105	151132225	+	3121	1178	TNFAIP8L2	427.462	329.88	328.05	333.997	1.10436	0.143213	1.01195	0.0171315	0.654046	0.915519
ENSG00000119042	2	200134223	200335989	-	201767	10958	SATB2	211.397	229.872	208.911	277.034	1.09771	0.134502	1.01243	0.0178201	0.65419	0.915653
ENSG00000099256	10	25137536	25241533	-	103998	2329	PRTFDC1	1148.98	1230.46	1200.09	1298.79	1.08116	0.112583	1.01383	0.0198197	0.654319	0.915714
ENSG00000128617	7	128412545	128415844	-	3300	1096	OPN1SW	89.7212	101.145	113.276	73.8505	0.89062	-0.167118	0.989347	-0.0154519	0.654358	0.915714
ENSG00000100441	14	24898492	24910540	+	12049	7515	KHNYN	7202.17	6790.33	6442.19	7573.64	1.04478	0.0632043	1.01728	0.0247133	0.654379	0.915714
ENSG00000166450	15	55903744	56035288	-	131545	14388	PRTG	298.154	368.558	371.653	361.594	0.885554	-0.175347	0.989685	-0.0149593	0.654451	0.915745
ENSG00000215440	20	57264187	57294294	+	30108	7641	NPEPL1	2469.16	2083.66	2102.55	2041.15	1.08123	0.112667	1.01381	0.0197878	0.654563	0.915832
ENSG00000167106	9	130702858	130742792	-	39935	6100	FAM102A	5248.55	4780.51	4861.08	4599.22	0.948749	-0.0759017	0.98375	-0.0236357	0.65461	0.915832
ENSG00000144134	2	114384806	114400973	+	16168	6008	RABL2A	1515.88	1715.1	1750.38	1635.7	0.938687	-0.0912833	0.984868	-0.0219984	0.654881	0.916085
ENSG00000160712	1	154377669	154441926	+	64258	6343	IL6R	4137.67	3651.65	3578.84	3815.49	1.0884	0.122208	1.01314	0.0188382	0.654908	0.916085
ENSG00000111671	12	6980099	6998522	-	18424	2452	SPSB2	1337.16	1293.68	1366.9	1128.93	0.930573	-0.103808	0.985784	-0.0206559	0.654936	0.916085
ENSG00000236446	X	120006457	120009779	-	3323	1324	CT47B1	0.348564	0.434065	0.405443	0.498465	1.6736	0.742957	1.00602	0.00866103	0.655008	NA
ENSG00000134954	11	128328656	128457453	-	128798	7153	ETS1	4831.22	4634.27	4365.51	5238.97	1.07376	0.102676	1.01449	0.0207588	0.655097	0.916189
ENSG00000177548	16	28915742	28947847	-	32106	4566	RABEP2	2396.96	2068.44	2105.24	1985.65	1.0501	0.070522	1.01684	0.0240863	0.655126	0.916189
ENSG00000139974	14	61447832	61550451	+	102620	5147	SLC38A6	984.362	964.154	982.236	923.469	0.946434	-0.0794257	0.984027	-0.0232298	0.655156	0.916189
ENSG00000169131	5	178138593	178157703	-	19111	2947	ZNF354A	1973.64	1980.34	1943.36	2063.57	1.05352	0.0752178	1.01652	0.0236416	0.65524	0.916196
ENSG00000126456	19	50162826	50169132	-	6307	3794	IRF3	6800.97	6765.91	6939.61	6375.09	0.939519	-0.0900064	0.984799	-0.0220988	0.655258	0.916196
ENSG00000229937	7	18066405	18067486	-	1082	1082	PRPS1L1	0.895731	0.866566	0.813925	0.985011	1.24372	0.314665	1.00739	0.0106242	0.655384	NA
ENSG00000111229	12	110872630	110888227	-	15598	3025	ARPC3	20078.7	19015.8	19811.3	17225.7	0.951027	-0.0724412	0.983578	-0.0238881	0.655403	0.91633
ENSG00000186136	12	11338599	11339543	-	945	945	TAS2R42	0.842892	0.722623	0.944696	0.222961	0.778221	-0.361748	0.993045	-0.0100695	0.655462	NA
ENSG00000204352	9	96080481	96108696	-	28216	1154	C9orf129	7.35308	7.08578	6.57387	8.2376	0.902209	-0.148466	0.988554	-0.0166083	0.65552	0.916374
ENSG00000268403	11	9481747	9482010	-	264	264	AC132192.1	90.3025	93.9396	98.3508	84.0146	0.927338	-0.108832	0.986178	-0.0200798	0.655531	0.916374
ENSG00000070193	5	44303646	44389808	-	86163	3011	FGF10	31.4712	35.7692	36.6192	33.8566	0.827199	-0.273693	0.992176	-0.0113325	0.655682	0.916465
ENSG00000178401	12	49740700	49751309	+	10610	3477	DNAJC22	882.599	924.503	829.965	1137.22	1.11925	0.16253	1.01089	0.0156288	0.655727	0.916465
ENSG00000158106	8	144451057	144466390	+	15334	4172	RHPN1	7796.45	5426.09	5711.11	4784.8	0.920774	-0.119081	0.986881	-0.0190524	0.655743	0.916465
ENSG00000177873	3	40518604	40531727	+	13124	4514	ZNF619	782.805	735.585	697.336	821.644	1.0622	0.0870519	1.01562	0.0223642	0.655791	0.916465
ENSG00000141428	18	33552046	33559241	+	7196	2150	C18orf21	1561.03	1536.87	1554.16	1497.96	1.0615	0.0861101	1.01569	0.0224572	0.655871	0.916468
ENSG00000212807	7	143929004	143929936	-	933	933	OR2A42	0.621303	0.625401	0.641694	0.588743	1.29311	0.370848	1.00693	0.00996962	0.655889	NA
ENSG00000254788	16	66586490	66613038	+	26549	1254	CKLF-CMTM1	25.7042	27.7742	27.3788	28.664	1.09753	0.134263	1.01233	0.0176825	0.655938	0.916468
ENSG00000072182	2	220378892	220403494	+	24603	5250	ASIC4	20.5502	22.1828	21.975	22.6502	1.13453	0.182093	1.01009	0.0144776	0.655942	0.916468
ENSG00000130748	19	47549165	47551888	-	2724	663	TMEM160	1707.66	1251.61	1314.09	1111.01	1.10903	0.149297	1.01151	0.0165054	0.656015	0.916468
ENSG00000153046	6	4706393	4955785	+	249393	4531	CDYL	3133.17	3442.3	3488.57	3338.2	0.951595	-0.0715801	0.983566	-0.0239065	0.656036	0.916468
ENSG00000232478	X	134847185	134857354	+	10170	1391	CT45A1	11.2219	9.52105	8.96048	10.7823	0.736004	-0.442214	0.993437	-0.00949892	0.656157	0.916569
ENSG00000005513	16	1031808	1036979	+	5172	4432	SOX8	29.7149	27.044	26.0014	29.3898	1.10992	0.15046	1.01143	0.0164001	0.656268	0.916656
ENSG00000126243	19	36426260	36436669	+	10410	4044	LRFN3	1055.02	1271.94	1258.91	1301.26	1.05616	0.0788262	1.01619	0.0231745	0.656351	0.916656
ENSG00000167536	17	27224799	27230089	-	5291	2944	DHRS13	717.147	743.206	693.663	854.677	0.936072	-0.095308	0.985264	-0.0214178	0.656365	0.916656
ENSG00000197880	1	23907985	23967058	+	59074	2142	MDS2	9.43678	8.98585	9.21199	8.47703	1.16561	0.221083	1.00888	0.0127489	0.656443	0.916697
ENSG00000154415	7	113516832	113715975	-	199144	4679	PPP1R3A	0.635326	0.904327	1.17876	0.286848	0.583808	-0.776435	0.994112	-0.00851983	0.656473	NA
ENSG00000123124	8	87354967	87490649	+	135683	6336	WWP1	4419.77	4333.18	4295.69	4417.54	1.05916	0.0829206	1.01588	0.02273	0.656545	0.916737
ENSG00000197816	9	100000765	100140806	+	140042	16070	CCDC180	176.893	171.521	160.29	196.792	1.10183	0.139897	1.01197	0.0171652	0.656611	0.916737
ENSG00000159784	7	143050493	143059863	-	9371	6430	FAM131B	136.332	138.289	133.854	148.27	1.09394	0.129529	1.01257	0.0180233	0.656617	0.916737
ENSG00000136869	9	120466610	120479149	+	12540	5256	TLR4	1278.61	1303.72	1209.19	1516.41	1.09399	0.129595	1.01255	0.0179933	0.656883	0.916927
ENSG00000116212	1	54411750	54433841	+	22092	2411	LRRC42	4219.27	4145.72	4294.82	3810.25	0.948864	-0.0757264	0.983889	-0.023432	0.6569	0.916927
ENSG00000166432	X	101137262	101187004	-	49743	7512	ZMAT1	2468.12	2284.51	2107.58	2682.6	1.13492	0.182591	1.01002	0.0143771	0.656935	0.916927
ENSG00000090581	16	1401924	1413352	+	11429	3672	GNPTG	4750.52	4723.18	4881.08	4367.91	0.946731	-0.0789734	0.984116	-0.0230995	0.656967	0.916927
ENSG00000269058	19	16589868	16607003	-	17136	1460	CALR3	9.02879	9.66949	9.34447	10.4008	1.15704	0.210444	1.00913	0.0131071	0.657038	0.916927
ENSG00000198734	1	169483404	169555826	-	72423	7158	F5	120.269	113.805	108.333	126.117	1.11541	0.157573	1.01104	0.015844	0.657045	0.916927
ENSG00000161281	19	36641824	36643771	-	1948	1006	COX7A1	357.16	312.614	303.993	332.01	1.11284	0.154246	1.01119	0.0160585	0.657172	0.916991
ENSG00000143344	1	183605220	183897665	+	292446	5415	RGL1	3661.34	3487.75	3310.84	3885.79	1.06468	0.0904196	1.01527	0.0218634	0.657188	0.916991
ENSG00000165246	Y	16634518	16957530	+	323013	8206	NLGN4Y	2.49722	2.50082	2.4885	2.52855	0.799425	-0.322965	0.992808	-0.0104127	0.657429	0.917147
ENSG00000182585	4	75174190	75181024	+	6835	1814	EPGN	50.407	28.2413	26.7699	31.5518	1.20971	0.274665	1.0078	0.0112146	0.657485	0.917147
ENSG00000132326	2	239152679	239198743	-	46065	6877	PER2	1766.58	1551.86	1568.01	1515.53	0.943966	-0.0831935	0.984456	-0.0226012	0.657563	0.917147
ENSG00000119227	3	196673214	196695931	-	22718	3211	PIGZ	612.339	472.347	473.51	469.729	1.09766	0.134425	1.01222	0.0175222	0.65757	0.917147
ENSG00000259649	15	81188532	81202118	-	13587	744	RP11-351M8.1	7.1475	6.38272	6.15624	6.8923	1.12821	0.17403	1.0103	0.0147894	0.657607	0.917147
ENSG00000111249	12	111471828	111788358	+	316531	7648	CUX2	54.1189	135.611	107.784	198.222	0.857762	-0.22135	0.99126	-0.0126641	0.657609	0.917147
ENSG00000124006	2	220415451	220436581	-	21131	9731	OBSL1	15949.1	14816.4	15509.3	13257.5	0.919621	-0.120889	0.987119	-0.0187043	0.65764	0.917147
ENSG00000132635	20	2815960	2821836	-	5877	2341	PCED1A	6786.87	6994.62	6922.01	7158	1.0741	0.103128	1.01427	0.0204353	0.657917	0.917201
ENSG00000234545	7	92190107	92219708	-	29602	4462	FAM133B	1638.6	1615.96	1621.96	1602.47	1.04267	0.0602826	1.01717	0.0245633	0.658012	0.917201
ENSG00000129295	8	133584320	133687838	-	103519	2622	LRRC6	1020.53	912.932	941.869	847.826	0.921628	-0.117744	0.986943	-0.0189616	0.658046	0.917201
ENSG00000212998	8	94752349	94753001	+	653	653	RBM12B-AS1	36.3904	36.0267	41.0827	24.6508	1.10565	0.14489	1.01161	0.0166556	0.658049	0.917201
ENSG00000141519	17	78010435	78074412	+	63978	9537	CCDC40	1425.93	1502.26	1454.39	1609.97	1.10641	0.145884	1.01156	0.0165795	0.658072	0.917201
ENSG00000178538	8	61099906	61193971	-	94066	5783	CA8	1310.18	1315.41	1248.28	1466.45	1.15021	0.201893	1.00932	0.0133799	0.658164	0.917201
ENSG00000162783	1	181057638	181059977	+	2340	2340	IER5	2523.76	2235.58	2227.58	2253.6	1.06283	0.0879053	1.01539	0.0220369	0.658176	0.917201
ENSG00000146267	6	99719045	99797938	-	78894	11662	FAXC	350.199	295.057	271.242	348.641	1.11904	0.162265	1.01076	0.0154449	0.658206	0.917201
ENSG00000137601	4	170314426	170533780	-	219355	7755	NEK1	1188.74	1262.76	1261.41	1265.81	0.946583	-0.0791992	0.984217	-0.0229518	0.658245	0.917201
ENSG00000155087	8	103563800	103573245	+	9446	1042	ODF1	1.46825	1.51938	1.38378	1.82446	1.32719	0.408374	1.00668	0.00960114	0.658259	0.917201
ENSG00000156469	8	97251626	97273838	-	22213	1801	MTERFD1	2851.7	2730.86	2732.57	2727.01	1.05424	0.0762025	1.01625	0.0232537	0.65826	0.917201
ENSG00000215912	1	2567415	2718286	-	150872	5900	TTC34	238.999	235.277	225.665	256.903	1.11512	0.157194	1.01099	0.0157688	0.658263	0.917201
ENSG00000138347	10	69865912	69971774	+	105863	6742	MYPN	19.0061	12.2367	13.2495	9.95805	0.827846	-0.272565	0.992258	-0.0112133	0.658326	0.917222
ENSG00000177354	10	50507187	50535537	+	28351	5467	C10orf71	8.79577	14.4029	16.5634	9.54176	1.28403	0.360682	1.00692	0.00995319	0.658405	0.917263
ENSG00000176782	8	7693993	7698764	+	4772	281	DEFB104A	0.309441	0.229171	0.0367888	0.662032	3.34376	1.74147	1.00393	0.00565278	0.658538	NA
ENSG00000177150	18	13663346	13726662	-	63317	4681	FAM210A	1539.52	1519.66	1498.1	1568.16	1.04444	0.0627247	1.01704	0.02437	0.658575	0.917409
ENSG00000151327	14	35514113	35582336	+	68224	8383	FAM177A1	3214.53	3166.26	3239.76	3000.89	0.955492	-0.0656837	0.983395	-0.024157	0.658632	0.917409
ENSG00000136866	9	115800660	115819039	-	18380	6354	ZFP37	317.943	371.753	363.679	389.919	1.07499	0.104327	1.01412	0.0202284	0.65876	0.917409
ENSG00000145354	4	103790135	103810399	+	20265	2607	CISD2	2804.32	2615.21	2639.1	2561.48	1.04344	0.0613428	1.01708	0.0244385	0.658763	0.917409
ENSG00000100373	22	45680863	45691755	+	10893	1051	UPK3A	19.085	13.158	12.5703	14.4803	1.13255	0.179579	1.01003	0.0143957	0.658792	0.917409
ENSG00000110315	11	10533225	10562777	-	29553	7820	RNF141	2616.48	2829.82	2899.99	2671.94	0.957809	-0.0621904	0.98324	-0.0243838	0.658801	0.917409
ENSG00000261190	16	52039399	52112386	-	72988	2968	C16orf97	0.544553	0.423174	0.337743	0.615393	2.38406	1.25342	1.00484	0.0069728	0.658844	NA
ENSG00000146833	7	99474581	99517223	-	42643	4891	TRIM4	2557.26	2537.39	2526.22	2562.51	1.06603	0.0922515	1.01501	0.021495	0.658916	0.917502
ENSG00000261247	15	30427352	30437770	+	10419	2062	GOLGA8T	2.44723	2.66155	2.5253	2.96812	1.14428	0.194443	1.00951	0.0136498	0.658992	0.917504
ENSG00000197428	11	4660945	4662068	+	1124	1124	OR51D1	0.260764	0.408618	0.285908	0.684716	2.30012	1.20171	1.00495	0.00712539	0.659045	NA
ENSG00000182979	14	105886159	105937066	+	50908	6964	MTA1	8301.67	8132.48	7949.36	8544.5	1.05731	0.0804033	1.01589	0.0227446	0.65909	0.917504
ENSG00000178409	6	107386386	107436473	-	50088	6839	BEND3	1426.26	1322.78	1312.49	1345.92	0.944656	-0.0821389	0.984483	-0.0225618	0.659099	0.917504
ENSG00000204977	13	50570024	50594617	+	24594	8080	TRIM13	2300	2425.39	2473.53	2317.08	0.963632	-0.0534457	0.983025	-0.0246995	0.659161	0.917504
ENSG00000156395	10	106400859	107024993	+	624135	6182	SORCS3	24.613	32.9268	38.1283	21.2234	0.795353	-0.330332	0.992931	-0.0102351	0.659265	0.917504
ENSG00000127366	7	141490017	141491166	+	1150	1150	TAS2R5	118.314	99.0456	90.0601	119.263	1.13278	0.179863	1.00999	0.0143439	0.65928	0.917504
ENSG00000228532	X	114952650	114953669	-	1020	1020	RP1-241P17.4	71.0069	60.3693	56.6749	68.6816	1.068	0.0949068	1.01478	0.0211719	0.659295	0.917504
ENSG00000205300	20	4050799	4055812	-	5014	686	RP11-352D3.2	1.90725	2.10825	2.25676	1.77411	0.812108	-0.300256	0.992644	-0.0106512	0.659323	0.917504
ENSG00000175899	12	9220260	9268825	-	48566	6384	A2M	35768.5	27278.5	25947.7	30272.7	1.08356	0.115782	1.01327	0.0190252	0.659355	0.917504
ENSG00000152147	2	38978676	39012142	+	33467	4361	GEMIN6	1798.56	1757.09	1812.63	1632.13	0.94549	-0.0808652	0.984414	-0.0226634	0.659428	0.917536
ENSG00000215790	1	1656277	1677431	-	21155	2504	SLC35E2	277.303	284.981	285.742	283.268	0.930974	-0.103188	0.986048	-0.0202701	0.659546	0.917633
ENSG00000196700	20	62588055	62680113	-	92059	6018	ZNF512B	7384.52	6793.28	6765.47	6855.84	1.0515	0.072449	1.01641	0.0234848	0.659634	0.917689
ENSG00000131711	5	71403061	71505395	+	102335	12628	MAP1B	3654.29	3836.17	3542.63	4496.64	1.10852	0.148629	1.01132	0.016237	0.659737	0.917734
ENSG00000100403	22	41697526	41756151	+	58626	10525	ZC3H7B	8206.54	8333.6	8118.14	8818.38	1.05052	0.0711028	1.01649	0.0235956	0.659777	0.917734
ENSG00000108963	17	1933404	1946724	+	13321	5757	DPH1	1944.15	1962.26	1953.3	1982.41	0.941479	-0.0869992	0.984886	-0.0219716	0.659826	0.917734
ENSG00000181350	17	16344891	16395467	-	50577	3695	FAM211A	520.058	629.613	578.71	744.144	0.929012	-0.10623	0.986284	-0.0199253	0.659861	0.917734
ENSG00000144840	3	120405528	120461840	-	56313	4684	RABL3	2323.71	2311.82	2355.68	2213.13	0.956407	-0.064304	0.983409	-0.0241372	0.659967	0.917758
ENSG00000090061	14	99947506	100001381	+	53876	8220	CCNK	4852.27	4674.44	4602.94	4835.33	0.958544	-0.0610842	0.983266	-0.0243469	0.659976	0.917758
ENSG00000061794	12	27863706	27909228	+	45523	1979	MRPS35	6816.6	6855.85	7109.31	6285.55	0.952246	-0.0705945	0.983766	-0.0236124	0.660087	0.917845
ENSG00000178750	3	93733213	93747454	-	14242	1158	STX19	482.105	471.124	532.833	332.281	0.864536	-0.210002	0.991091	-0.012911	0.660223	0.917955
ENSG00000203814	1	149754245	149783928	-	29684	2201	HIST2H2BF	98.6912	101.586	92.6655	121.657	1.11396	0.155694	1.01094	0.0156999	0.660311	0.917955
ENSG00000102265	X	47441712	47446188	+	4477	1790	TIMP1	30105.3	25521.8	24796.1	27154.8	1.09889	0.136051	1.01195	0.0171448	0.660312	0.917955
ENSG00000214491	22	30918786	30942669	-	23884	3392	SEC14L6	138.019	137.134	138.772	133.449	0.900032	-0.151951	0.989006	-0.0159486	0.660382	0.917984
ENSG00000215269	X	49335037	49342357	+	7321	527	GAGE12G	0.437689	0.419922	0.571763	0.0782808	0.408978	-1.28991	0.995295	-0.00680458	0.660517	NA
ENSG00000107164	9	133454352	133513739	+	59388	5507	FUBP3	4493.88	4558.12	4477.3	4739.97	1.05025	0.0707297	1.01646	0.0235587	0.660526	0.91801
ENSG00000198521	19	21987752	22034927	-	47176	8648	ZNF43	3075.52	3187.58	3026.44	3550.14	1.05997	0.0840287	1.0155	0.022197	0.660771	0.91801
ENSG00000081320	2	196998290	197041227	-	42938	6580	STK17B	3772.28	3574.06	3427.04	3904.85	1.06452	0.0902048	1.01503	0.0215233	0.660867	0.91801
ENSG00000143850	1	204187979	204346793	-	158815	7820	PLEKHA6	2925.7	2120.85	1995.78	2402.26	1.09202	0.127	1.01245	0.0178542	0.660875	0.91801
ENSG00000104946	19	50380682	50392005	+	11324	4731	TBC1D17	4265.5	4316.66	4307.66	4336.9	1.04956	0.0697879	1.01649	0.0236002	0.660983	0.91801
ENSG00000228607	11	113650469	113651222	+	754	754	CLDN25	1.84615	0.696618	0.803348	0.456473	0.698132	-0.518427	0.993754	-0.00904003	0.660997	0.91801
ENSG00000165138	9	101493611	101559247	-	65637	8804	ANKS6	3667.41	3469.82	3421.04	3579.55	1.04552	0.0642233	1.01681	0.0240446	0.661055	0.91801
ENSG00000161217	3	195941093	196014828	-	73736	7978	PCYT1A	5749.24	6022.84	5893.64	6313.54	1.04099	0.0579596	1.01706	0.0244097	0.661105	0.91801
ENSG00000077522	1	236849754	236927931	+	78178	5419	ACTN2	71.861	84.7472	86.6153	80.5438	0.895838	-0.15869	0.989358	-0.0154361	0.661132	0.91801
ENSG00000141425	18	33564350	33647539	-	83190	7733	RPRD1A	5550.78	5812.1	5844.27	5739.71	1.05112	0.071932	1.01634	0.0233894	0.661146	0.91801
ENSG00000116132	1	170631869	170708560	+	76692	8246	PRRX1	3483.35	3625.96	3645.96	3580.94	0.875111	-0.192463	0.99063	-0.0135817	0.661224	0.91801
ENSG00000258875	14	91709103	91717426	+	8324	787	CTD-2547L24.3	29.6336	25.9007	26.0362	25.5959	0.891436	-0.165797	0.989666	-0.0149859	0.661226	0.91801
ENSG00000141503	17	4736683	4801356	+	64674	7817	MINK1	7181.67	7349.22	7280.72	7503.36	0.946549	-0.0792509	0.98442	-0.0226534	0.661251	0.91801
ENSG00000166923	15	33010175	33026870	+	16696	4168	GREM1	1402.01	1411.99	1470.07	1281.3	0.82832	-0.271741	0.992356	-0.0110705	0.661304	0.91801
ENSG00000067715	12	79257773	79845788	+	588016	6494	SYT1	304.614	405.817	376.076	472.735	1.12413	0.16881	1.01031	0.0147999	0.661325	0.91801
ENSG00000151366	11	77779350	77791265	-	11916	2652	NDUFC2	6603.53	5829.28	6285.02	4803.87	0.925797	-0.111232	0.986726	-0.0192791	0.661346	0.91801
ENSG00000133612	7	150782918	150841523	+	58606	11032	AGAP3	10324.6	9291.35	9365.81	9123.82	1.05959	0.0835095	1.0155	0.0221904	0.661402	0.91801
ENSG00000259458	15	62929371	62937490	-	8120	2425	RP11-625H11.1	1.66141	1.45628	1.57892	1.18032	0.817647	-0.29045	0.992604	-0.0107095	0.661421	0.91801
ENSG00000161649	17	41924516	41940997	+	16482	4745	CD300LG	33.9012	32.1005	33.6468	28.6214	0.857899	-0.221121	0.991426	-0.0124236	0.661485	0.91801
ENSG00000003987	8	17155539	17271037	-	115499	5692	MTMR7	181.774	205.278	220.997	169.911	0.898677	-0.154125	0.989172	-0.0157063	0.66151	0.91801
ENSG00000058866	3	185823457	186080026	-	256570	10978	DGKG	494.7	527.149	456.058	687.104	1.14952	0.20103	1.00918	0.01318	0.661589	0.91801
ENSG00000157106	16	18816175	18937776	-	121602	25227	SMG1	13334.5	12501.6	11885.6	13887.4	1.06287	0.0879695	1.01515	0.0216926	0.661596	0.91801
ENSG00000151651	10	135075907	135090372	-	14466	4780	ADAM8	2969.63	2666.99	2740.57	2501.44	0.925784	-0.111252	0.986744	-0.0192529	0.661599	0.91801
ENSG00000135966	2	105880871	105946491	-	65621	5982	TGFBRAP1	3143.28	3229.5	3204.38	3286.04	0.964465	-0.0521985	0.98315	-0.0245163	0.661619	0.91801
ENSG00000168275	1	234509202	234519795	+	10594	1257	COA6	2355.83	2197.48	2317.42	1927.62	0.950515	-0.073219	0.984033	-0.0232219	0.661624	0.91801
ENSG00000169418	1	153651113	153666468	+	15356	5003	NPR1	17970.1	16054.9	17225.1	13422	0.916973	-0.125049	0.987633	-0.0179534	0.661666	0.91801
ENSG00000167315	18	47309869	47340330	-	30462	3740	ACAA2	3857.34	4134.35	4084.85	4245.72	1.05985	0.0838632	1.01544	0.0221081	0.661855	0.918097
ENSG00000212710	18	19993564	19997878	-	4315	4315	CTAGE1	4.01244	3.95888	3.85865	4.1844	1.11464	0.156575	1.01081	0.0155119	0.661892	0.918097
ENSG00000169154	8	37791799	37797647	-	5849	1579	GOT1L1	2.45017	2.8514	2.52738	3.58046	1.38263	0.467419	1.00638	0.00917966	0.661902	0.918097
ENSG00000204262	2	189896622	190044605	-	147984	7156	COL5A2	26145.2	26741.1	26910.2	26360.5	0.884928	-0.176368	0.990116	-0.01433	0.661933	0.918097
ENSG00000180917	16	71315292	71323618	-	8327	7582	CMTR2	2120.03	2260.76	2241.87	2303.25	0.949439	-0.0748535	0.984167	-0.0230255	0.662012	0.918097
ENSG00000183828	14	105639275	105647660	-	8386	1916	NUDT14	2339.64	2123.65	2184.74	1986.18	1.08039	0.111556	1.01338	0.0191779	0.662071	0.918097
ENSG00000115263	2	162999392	163008914	-	9523	2378	GCG	0.447094	0.465196	0.483562	0.423875	0.737375	-0.43953	0.993583	-0.00928736	0.662161	NA
ENSG00000115233	2	162164549	162268228	+	103680	7698	PSMD14	6242.25	5818.27	5816.36	5822.57	1.04452	0.0628437	1.0168	0.0240292	0.662299	0.918097
ENSG00000146215	6	43267448	43276535	-	9088	2453	CRIP3	99.1215	116.866	107.95	136.927	1.13128	0.177956	1.0099	0.0142156	0.662328	0.918097
ENSG00000156299	21	32490734	32932290	-	441557	8751	TIAM1	2956.55	2824.18	2761.45	2965.32	1.07223	0.10062	1.01415	0.0202662	0.662335	0.918097
ENSG00000169057	X	153287024	153363212	-	76189	12556	MECP2	5451.74	4609.09	4621.75	4580.61	0.962752	-0.054764	0.983222	-0.0244114	0.662422	0.918097
ENSG00000178522	4	71457973	71473005	+	15033	2005	AMBN	0.734256	0.689154	0.665186	0.743081	1.46787	0.55372	1.00618	0.00889153	0.662424	NA
ENSG00000198336	17	45277812	45301045	+	23234	1636	MYL4	28.1707	24.615	24.1001	25.7736	1.08503	0.117731	1.01294	0.0185505	0.662425	0.918097
ENSG00000165637	10	76969912	76991206	+	21295	2827	VDAC2	12793.5	11609.1	11632.5	11556.5	1.04624	0.0652072	1.01667	0.023846	0.662432	0.918097
ENSG00000156639	6	37787275	38122400	+	335126	4036	ZFAND3	6771.15	6896.75	6648.65	7454.97	1.05053	0.0711227	1.01631	0.0233407	0.66245	0.918097
ENSG00000162746	1	161691353	161697933	+	6581	2592	FCRLB	122.691	129.069	132.793	120.692	0.906122	-0.142223	0.988645	-0.016475	0.662463	0.918097
ENSG00000076770	X	131503345	131623996	-	120652	12199	MBNL3	2927.82	3052	3098.25	2947.95	0.918932	-0.121969	0.987494	-0.0181557	0.662465	0.918097
ENSG00000214929	9	84603687	84610171	+	6485	5158	SPATA31D1	0.661809	0.90651	0.870223	0.988155	1.96702	0.976012	1.00536	0.00771631	0.662475	NA
ENSG00000075407	10	38383264	38414472	+	31209	9626	ZNF37A	3486.39	3598.33	3530.78	3750.32	0.950197	-0.0737021	0.984127	-0.0230843	0.662574	0.918097
ENSG00000110944	12	56732663	56734193	+	1531	1041	IL23A	154.586	167.866	176.108	149.321	0.91513	-0.127951	0.987865	-0.017614	0.662606	0.918097
ENSG00000180660	13	36047926	36050832	-	2907	2907	MAB21L1	10.4621	13.1423	12.7039	14.1286	1.15026	0.201957	1.0091	0.0130696	0.662639	0.918097
ENSG00000184697	16	3064713	3070072	-	5360	1739	CLDN6	4403.68	5573.1	5945.43	4735.36	0.839956	-0.251615	0.992091	-0.0114557	0.662654	0.918097
ENSG00000112964	5	42423879	42721979	+	298101	5871	GHR	314.336	341.011	347.946	325.406	0.900884	-0.150586	0.989084	-0.0158352	0.662871	0.9181
ENSG00000048028	11	113668596	113746292	-	77697	5719	USP28	4779.89	4355.66	4270.15	4548.07	0.946632	-0.0791239	0.98452	-0.0225073	0.662885	0.9181
ENSG00000172943	X	53963109	54075391	-	112283	9015	PHF8	5052.45	5052.32	5024.8	5114.25	0.939831	-0.089526	0.985278	-0.0213966	0.662896	0.9181
ENSG00000160957	8	145736667	145743229	-	6563	4241	RECQL4	5293.56	3580.84	3647.21	3431.49	1.07962	0.110527	1.01339	0.0191885	0.663022	0.9181
ENSG00000136689	2	113864791	113891593	+	26803	3256	IL1RN	1198.29	1094.1	1129.13	1015.28	0.916061	-0.126484	0.987807	-0.0176991	0.663067	0.9181
ENSG00000213088	1	159173097	159176290	+	3194	1954	DARC	540.714	407.224	397.065	430.081	1.14727	0.198206	1.00919	0.0131948	0.663111	0.9181
ENSG00000170638	22	50624344	50638027	+	13684	3153	TRABD	3728.24	3226.33	3371.56	2899.56	0.948252	-0.076658	0.984363	-0.0227375	0.663123	0.9181
ENSG00000101040	20	45837859	45985567	-	147709	7684	ZMYND8	7974.1	8940.57	8961.17	8894.2	0.952111	-0.0707978	0.983977	-0.023303	0.663165	0.9181
ENSG00000021355	6	2832566	2842240	-	9675	3226	SERPINB1	7423.22	6257.48	6284.32	6197.08	1.07366	0.102538	1.01395	0.0199825	0.663193	0.9181
ENSG00000161551	19	52359055	52394203	-	35149	6234	ZNF577	1632.87	1806.07	1819.55	1775.73	0.922894	-0.115763	0.987151	-0.0186577	0.663263	0.9181
ENSG00000128513	7	124462440	124570037	-	107598	5897	POT1	2898.29	3014.81	3099.38	2824.5	0.954947	-0.066508	0.983729	-0.0236665	0.663268	0.9181
ENSG00000111046	12	81101277	81103253	+	1977	1465	MYF6	2.3708	2.48875	2.49942	2.46475	1.27094	0.345898	1.00687	0.00988366	0.663311	0.9181
ENSG00000169840	13	28366780	28368905	+	2126	1663	GSX1	0.339325	0.875192	1.24057	0.053102	0.512937	-0.963148	0.99466	-0.00772491	0.663381	NA
ENSG00000197595	13	113301358	113338811	+	37454	2241	C13orf35	2.16027	1.47378	1.52657	1.355	1.30875	0.388188	1.00663	0.00952821	0.663405	0.9181
ENSG00000188994	6	87862551	87973914	+	111364	13128	ZNF292	5048.71	5229.88	4900.43	5971.16	1.05948	0.0833618	1.01537	0.0220031	0.663469	0.9181
ENSG00000197604	10	72194585	72196314	+	1730	1730	AC022532.1	52.9388	65.0013	61.3487	73.2197	0.882481	-0.180362	0.990339	-0.0140051	0.663473	0.9181
ENSG00000170927	6	51480098	51952423	-	472326	17454	PKHD1	461.829	619.581	636.561	581.374	0.846212	-0.240909	0.99193	-0.0116901	0.66348	0.9181
ENSG00000142864	1	67873493	67896098	-	22606	7676	SERBP1	32565.2	32384.6	34066.2	28601.1	0.961685	-0.0563638	0.983316	-0.0242731	0.663488	0.9181
ENSG00000185652	12	5541278	5630702	+	89425	2919	NTF3	568.943	825.009	873.444	716.031	0.852462	-0.230293	0.99172	-0.0119947	0.663577	0.9181
ENSG00000162068	16	2521500	2524146	+	2647	1986	NTN3	37.1258	47.789	48.7462	45.6354	0.865613	-0.208206	0.991197	-0.0127568	0.66358	0.9181
ENSG00000198211	16	89985573	90002500	+	16928	2776	TUBB3	1.24665	1.334	1.56542	0.813304	0.800339	-0.321317	0.992998	-0.0101373	0.663816	0.918313
ENSG00000129317	12	44122410	44152620	-	30211	4423	PUS7L	1041.77	1129.4	1118.12	1154.78	0.942676	-0.0851655	0.985021	-0.0217743	0.663832	0.918313
ENSG00000267963	2	241053907	241064304	+	10398	51	AC013469.1	0.21358	0.234832	0.339202	0	0.659075	-0.601486	0.993977	-0.00871572	0.663991	NA
ENSG00000166033	10	124221041	124274424	+	53384	2120	HTRA1	15042.2	15580	15157.2	16531.2	1.07819	0.108612	1.01346	0.019283	0.664024	0.918511
ENSG00000169509	1	152486978	152488486	+	1509	700	CRCT1	0.425975	0.649011	0.619199	0.716088	1.55001	0.632275	1.006	0.00863723	0.664044	NA
ENSG00000165805	12	88373816	88427814	-	53999	5605	C12orf50	6.81032	7.39897	7.77236	6.55885	0.882158	-0.180891	0.990391	-0.0139292	0.664134	0.918597
ENSG00000044012	1	42619092	42621495	+	2404	597	GUCA2B	2.02515	1.79832	1.61002	2.222	1.35452	0.437784	1.00641	0.00921704	0.664275	0.918724
ENSG00000269415	3	59957215	59957583	-	369	321	NPCDR1	0.236683	0.367227	0.279189	0.565312	1.54	0.622927	1.00601	0.00865102	0.664325	NA
ENSG00000268126	5	147698550	147701891	+	3342	123	AC091948.1	0.85634	0.646612	0.617835	0.71136	1.28834	0.365513	1.00672	0.00965557	0.664473	NA
ENSG00000173153	11	64073044	64084215	+	11172	3030	ESRRA	4508.17	3650.88	3771.85	3378.7	1.06062	0.0849077	1.01518	0.0217365	0.664498	0.918917
ENSG00000127399	7	150019728	150035239	+	15512	2735	LRRC61	2681.05	3087.84	3105.56	3047.95	1.0588	0.0824287	1.01537	0.0220003	0.664512	0.918917
ENSG00000236699	4	106473777	106629250	+	155474	7579	ARHGEF38	109.437	100.136	94.6778	112.416	1.14572	0.196251	1.00917	0.0131726	0.664645	0.919018
ENSG00000110934	12	51674822	51718452	-	43631	3976	BIN2	939.639	851.477	796.317	975.588	1.1011	0.138941	1.01152	0.0165295	0.664724	0.919018
ENSG00000166448	7	98444111	98468394	-	24284	4663	TMEM130	701.738	624.711	575.009	736.542	1.12354	0.168051	1.01016	0.0145788	0.664732	0.919018
ENSG00000241399	2	160625364	160654753	-	29390	3839	CD302	719.01	754.893	616.298	1066.73	1.07888	0.109534	1.01334	0.0191133	0.664838	0.919098
ENSG00000117751	1	28157289	28178187	+	20899	2819	PPP1R8	4705.86	4962.14	5071.05	4717.1	0.964063	-0.0528001	0.983332	-0.0242501	0.664908	0.919105
ENSG00000176681	17	44370099	44415160	+	45062	6506	LRRC37A	114.663	106.651	105.012	110.338	1.08657	0.119775	1.01264	0.0181261	0.66494	0.919105
ENSG00000233828	5	86512423	86534822	-	22400	1936	AC008394.1	0.613588	0.607433	0.511149	0.824074	1.42451	0.510461	1.00621	0.00892675	0.664945	NA
ENSG00000140398	15	75639296	75647592	+	8297	5075	NEIL1	1041.75	1073.69	1089.35	1038.46	0.911137	-0.13426	0.988382	-0.0168598	0.665163	0.919345
ENSG00000132341	12	131356424	131362223	+	5800	4825	RAN	26562.6	28574.8	28766.9	28142.5	1.04497	0.0634591	1.01658	0.023723	0.665222	0.919359
ENSG00000206075	18	61143994	61172318	+	28325	3939	SERPINB5	221.084	316.054	318.064	311.532	0.852968	-0.229437	0.991774	-0.0119161	0.665292	0.919389
ENSG00000115461	2	217536828	217560248	-	23421	6442	IGFBP5	31137.9	35666.8	33537.1	40458.6	1.11206	0.153235	1.01076	0.015442	0.665443	0.91953
ENSG00000171217	6	155585147	155597682	+	12536	1209	CLDN20	5.19311	5.04948	5.68041	3.62989	0.874784	-0.193001	0.990857	-0.0132513	0.665559	0.91961
ENSG00000267950	11	1295809	1296033	+	225	225	AC136297.1	2.73439	2.93766	2.61052	3.67373	0.806908	-0.309523	0.992948	-0.0102099	0.665598	0.91961
ENSG00000173145	10	96075004	96122716	-	47713	4691	NOC3L	2641.41	2914.54	2973.95	2780.85	0.959607	-0.0594842	0.983542	-0.0239416	0.665656	0.919619
ENSG00000118507	6	131456806	131604675	+	147870	4394	AKAP7	605.341	639.79	651.749	612.881	0.950654	-0.0730074	0.984286	-0.0228511	0.665714	0.919619
ENSG00000257365	14	65381203	65529368	+	148166	4203	FNTB	1217.25	1188.3	1205.59	1149.39	0.952409	-0.0703469	0.984118	-0.0230963	0.66579	0.919619
ENSG00000164961	8	126036502	126104082	-	67581	4784	KIAA0196	6743.5	6332.79	6203.22	6624.31	1.05949	0.0833648	1.01521	0.0217742	0.6658	0.919619
ENSG00000078098	2	163027194	163101661	-	74468	7003	FAP	2968.71	2971.17	2925.1	3074.83	0.865129	-0.209012	0.991324	-0.0125712	0.665925	0.91967
ENSG00000267618	17	33338368	33448512	-	110145	2002	RAD51L3-RFFL	0.242181	0.29909	0.265137	0.375485	1.42418	0.510132	1.00618	0.00889356	0.665931	NA
ENSG00000077782	8	38268656	38326352	-	57697	12698	FGFR1	13844.3	17415.7	17822.6	16500.1	0.918008	-0.123422	0.987803	-0.0177053	0.665941	0.91967
ENSG00000100360	22	37154246	37172300	-	18055	8009	IFT27	1989.4	2098.29	2145.4	1992.28	0.942411	-0.0855716	0.985195	-0.0215193	0.665983	0.91967
ENSG00000090861	16	70286198	70323446	-	37249	4498	AARS	12580.2	12659.3	12972.8	11954	0.948669	-0.076024	0.984513	-0.0225178	0.666059	0.919707
ENSG00000113924	3	120347020	120401418	-	54399	2983	HGD	375.272	347.977	391.525	249.995	0.853579	-0.228404	0.991788	-0.0118964	0.666137	0.919747
ENSG00000048828	9	96214004	96328397	+	114394	7296	FAM120A	14878.3	12930.5	12792.7	13240.6	1.03996	0.0565244	1.0168	0.0240346	0.666253	0.919841
ENSG00000255073	11	58346645	58392112	+	45468	2417	ZFP91-CNTF	3.20499	2.9273	2.20087	4.56176	1.21455	0.280427	1.0074	0.0106341	0.666404	0.919919
ENSG00000187595	17	40177594	40217383	-	39790	5115	ZNF385C	298.288	329.488	337.425	311.631	0.924623	-0.113063	0.987179	-0.0186159	0.666443	0.919919
ENSG00000257335	7	141607613	141806547	+	198935	10767	MGAM	147.488	125.155	134.8	103.454	0.889171	-0.169467	0.990093	-0.0143641	0.66647	0.919919
ENSG00000269103	22	21358030	21360736	-	2707	192	AC002472.1	3.44868	2.36591	2.38217	2.32932	1.19322	0.254856	1.00776	0.0111586	0.666535	0.919919
ENSG00000070190	4	100737990	100791311	+	53322	4548	DAPP1	1186.92	1220.56	1243.23	1169.54	0.910277	-0.135623	0.98854	-0.0166288	0.666553	0.919919
ENSG00000227488	X	49306370	49313697	+	7328	527	GAGE12D	0.324457	0.523198	0.75573	0	0.260486	-1.94072	0.996554	-0.00497939	0.666596	NA
ENSG00000107815	10	102747124	102754158	+	7035	3508	C10orf2	2166.49	2314.59	2343.36	2249.87	1.0569	0.0798384	1.01541	0.0220694	0.666609	0.919929
ENSG00000269515	10	44873687	44878739	+	5053	78	AL137026.1	2.41562	2.46926	1.70788	4.18238	1.22617	0.294163	1.00722	0.0103826	0.666747	0.919942
ENSG00000142632	1	16524349	16539104	-	14756	3745	ARHGEF19	3040.69	3065.53	3089.06	3012.58	1.063	0.0881451	1.01477	0.0211584	0.666831	0.919942
ENSG00000269832	14	50291993	50293258	+	1266	1266	AL627171.2	10.2428	9.93622	8.71487	12.6842	1.10731	0.147058	1.01098	0.0157486	0.666856	0.919942
ENSG00000152464	10	15139179	15181817	+	42639	1930	RPP38	1927.04	1926.37	1912.06	1958.56	1.04517	0.0637345	1.01646	0.0235527	0.666878	0.919942
ENSG00000105610	19	12995237	12997995	-	2759	1592	KLF1	20.6195	19.2761	19.8863	17.9031	1.08736	0.120831	1.01245	0.0178437	0.666956	0.919942
ENSG00000224132	2	238165734	238166319	+	586	350	AC112715.2	8.64123	8.57947	8.44815	8.87492	1.13816	0.186698	1.00936	0.0134404	0.666958	0.919942
ENSG00000105270	19	36505562	36524245	-	18684	3772	CLIP3	2558.61	3260.31	3299.48	3172.16	0.922858	-0.115819	0.987395	-0.0183006	0.667009	0.919942
ENSG00000156976	3	186500994	186507689	+	6696	6133	EIF4A2	64774.3	69103.1	71685.1	63293.6	0.956233	-0.0645665	0.983858	-0.0234774	0.667009	0.919942
ENSG00000152661	6	121756838	121770873	+	14036	3037	GJA1	10450.3	9281.51	8852.12	10247.6	1.11145	0.152446	1.0107	0.0153596	0.667089	0.919984
ENSG00000179253	20	60292562	60294804	-	2243	2000	RP11-429E11.3	5.12901	5.73376	5.39673	6.49209	1.14777	0.198829	1.00897	0.0128862	0.667225	0.920105
ENSG00000147123	X	47001615	47004903	-	3289	1418	NDUFB11	11042.6	8385.87	8822.72	7402.98	1.07395	0.102931	1.01364	0.0195428	0.66731	0.920155
ENSG00000196998	X	48929385	48958108	-	28724	4981	WDR45	4862.43	4650.47	4911.31	4063.58	0.945991	-0.0801009	0.984892	-0.0219622	0.667425	0.920205
ENSG00000143257	1	161199456	161208092	-	8637	3305	NR1I3	71.803	72.289	79.8686	55.2348	0.906191	-0.142113	0.988933	-0.0160558	0.667444	0.920205
ENSG00000139131	12	32880424	32908836	-	28413	2152	YARS2	2133.68	2350.22	2405.73	2225.32	0.958828	-0.0606557	0.983701	-0.0237078	0.667523	0.920247
ENSG00000151498	11	134123389	134135749	+	12361	7174	ACAD8	2947.02	3190.28	3245.65	3065.69	0.952851	-0.0696781	0.984204	-0.0229712	0.667766	0.920447
ENSG00000147256	X	130192216	130223857	+	31642	3173	ARHGAP36	21.4759	16.9147	17.986	14.5042	1.19297	0.254557	1.00772	0.0110969	0.667772	0.920447
ENSG00000196666	11	47608198	47610746	+	2549	1435	FAM180B	16.6782	15.7132	15.0377	17.2331	1.12451	0.169302	1.00994	0.0142687	0.667836	0.920447
ENSG00000164684	8	81540686	81787016	-	246331	15008	ZNF704	7840.66	6666.63	6342.26	7396.45	1.0738	0.10272	1.01362	0.0195109	0.667864	0.920447
ENSG00000188581	17	39196811	39197713	-	903	903	KRTAP1-1	0.654183	0.932478	0.860627	1.09414	1.45386	0.539889	1.00608	0.00874271	0.66787	NA
ENSG00000163617	3	113682984	113775460	-	92477	5303	KIAA1407	1532.85	1448.94	1473.14	1394.48	0.929545	-0.105403	0.986762	-0.0192258	0.667982	0.920498
ENSG00000189430	19	55417508	55427508	+	10001	1893	NCR1	18.408	15.0961	14.1468	17.2321	1.12924	0.175348	1.0097	0.0139286	0.667998	0.920498
ENSG00000212933	21	46074130	46074576	-	447	447	KRTAP12-4	0.196258	0.255258	0.0987841	0.607326	2.72082	1.44404	1.00424	0.00610363	0.668193	NA
ENSG00000011201	X	8496915	8700227	-	203313	7131	KAL1	1488.94	1373.35	1372.63	1374.98	0.905697	-0.1429	0.989016	-0.0159338	0.668198	0.920649
ENSG00000189337	1	14925200	15444539	+	519340	12644	KAZN	5676.3	6165.98	6421.48	5591.1	0.93162	-0.102187	0.986555	-0.0195286	0.668249	0.920649
ENSG00000188234	10	46321042	46349323	-	28282	3190	AGAP4	227.455	216.965	221.816	206.051	0.896335	-0.15789	0.989717	-0.0149127	0.668254	0.920649
ENSG00000107789	10	89264632	89313217	+	48586	3016	MINPP1	1661.35	1751.84	1742.45	1772.97	1.04686	0.0660708	1.01624	0.0232355	0.668325	0.920653
ENSG00000259518	15	82380935	82390035	+	9101	2568	RP11-597K23.2	2.68579	2.73496	2.57312	3.09912	1.23522	0.304766	1.00706	0.010145	0.668376	0.920653
ENSG00000187994	19	39358470	39368919	-	10450	4205	RINL	1047.58	1216.95	1314.26	998.006	0.928189	-0.107509	0.986934	-0.0189739	0.668403	0.920653
ENSG00000178233	6	44238203	44275243	+	37041	5459	TMEM151B	33.1718	117.27	51.0708	266.217	0.863876	-0.211104	0.991491	-0.012328	0.66847	0.920678
ENSG00000214237	3	150588832	150612089	-	23258	1071	FAM188B2	8.74658	8.28512	10.6686	2.92219	0.846313	-0.240737	0.992132	-0.0113957	0.668598	0.920787
ENSG00000186432	3	160212783	160283376	-	70594	9413	KPNA4	10030.9	9988.67	10006.2	9949.13	0.960172	-0.0586351	0.983691	-0.0237233	0.668708	0.920871
ENSG00000006015	19	18699495	18703146	+	3652	3370	C19orf60	4608.21	3832.59	4127	3170.18	1.09562	0.131747	1.01167	0.0167356	0.668865	0.920986
ENSG00000101220	20	3734155	3749034	-	14880	2415	C20orf27	4507.62	4872.27	5105.27	4348.03	1.07532	0.104768	1.0134	0.019203	0.668889	0.920986
ENSG00000118407	6	76001575	76203454	-	201880	8906	FILIP1	1442.85	1583.91	1583.14	1585.63	0.891247	-0.166103	0.990093	-0.0143641	0.668955	0.920998
ENSG00000235705	10	81266126	81270678	-	4553	1594	AL133481.1	0.33682	0.306366	0.233677	0.469915	1.79354	0.842813	1.00549	0.00789891	0.668962	NA
ENSG00000116396	1	110753965	110825722	+	71758	9343	KCNC4	826.837	694.036	692.476	697.545	1.07074	0.098604	1.01383	0.019822	0.669066	0.920998
ENSG00000218672	7	155174771	155189051	+	14281	1551	AC008060.7	5.90621	75.7927	107.091	5.37063	0.710574	-0.492943	0.993893	-0.00883685	0.669087	0.920998
ENSG00000248050	8	110656344	110660313	+	3970	3075	RP11-422N16.3	17.1869	10.3484	10.6708	9.6228	1.16467	0.219921	1.00834	0.011984	0.669093	0.920998
ENSG00000160695	11	118938403	118952688	+	14286	5906	VPS11	4238	4309.86	4341.94	4237.67	0.958984	-0.0604209	0.983797	-0.0235681	0.669272	0.92113
ENSG00000176723	16	31445569	31454346	-	8778	2891	ZNF843	71.2795	85.6165	87.1216	82.23	0.92816	-0.107555	0.987001	-0.0188763	0.669379	0.92113
ENSG00000253276	7	106297211	106301442	-	4232	4232	CCDC71L	2322.51	2114.72	2171.83	1986.22	0.944087	-0.0830082	0.985235	-0.0214595	0.669401	0.92113
ENSG00000171453	6	43477440	43497323	+	19884	2867	POLR1C	3917.45	3731.07	3895.61	3360.86	0.95613	-0.0647216	0.98402	-0.0232403	0.669467	0.92113
ENSG00000112214	6	97010424	97064512	+	54089	2135	FHL5	43.7421	46.6378	47.5922	44.4903	0.89206	-0.164788	0.99007	-0.0143973	0.669507	0.92113
ENSG00000127780	17	3336164	3337135	-	972	972	OR1E2	0.342514	0.342341	0.275686	0.492314	1.90811	0.932144	1.00529	0.00760813	0.669507	NA
ENSG00000180035	16	30389427	30411429	+	22003	3744	ZNF48	2112.63	2225.15	2228.73	2217.11	1.05343	0.0750987	1.01556	0.0222768	0.669527	0.92113
ENSG00000242265	7	94285637	94299007	+	13371	6629	PEG10	13105.3	14608.3	15169.4	13345.7	0.897285	-0.156361	0.989721	-0.0149069	0.669531	0.92113
ENSG00000260851	16	66503715	66551215	-	47501	843	RP11-403P17.5	2.20115	2.17872	1.92578	2.74784	1.1392	0.188021	1.00919	0.0131909	0.669607	0.921168
ENSG00000105983	7	156461646	156685924	-	224279	11813	LMBR1	5194.54	5283.34	5179.98	5515.88	1.05435	0.0763518	1.01545	0.0221247	0.669777	0.921334
ENSG00000155428	7	72430016	72439997	-	9982	1471	TRIM74	88.049	63.2213	65.4079	58.3015	1.13257	0.179596	1.00945	0.013563	0.670012	0.92159
ENSG00000206102	21	32410478	32410795	-	318	318	KRTAP19-8	0.379102	0.469199	0.418177	0.583999	1.57575	0.656036	1.00582	0.00837194	0.670149	NA
ENSG00000131910	1	27237980	27240457	-	2478	1156	NR0B2	3.46022	3.86226	3.94745	3.67059	1.14196	0.191507	1.00905	0.0129906	0.670243	0.92184
ENSG00000103066	16	68279207	68294961	+	15755	4460	PLA2G15	2431.3	2391.52	2432.91	2298.39	1.04433	0.0625781	1.01629	0.0233162	0.670438	0.921967
ENSG00000109851	11	20177701	20182159	-	4459	1497	DBX1	0.839713	0.744191	0.757395	0.714481	1.28494	0.361702	1.00657	0.0094405	0.67044	NA
ENSG00000164687	8	82192598	82197012	+	4415	2077	FABP5	3585.08	3104.58	3250.12	2777.11	0.921171	-0.118459	0.987783	-0.0177339	0.670477	0.921967
ENSG00000076043	11	114310108	114321001	+	10894	3699	REXO2	5085.66	4909.74	5137.97	4396.2	0.953342	-0.0689337	0.984332	-0.0227837	0.670481	0.921967
ENSG00000147526	8	38585704	38710546	+	124843	12609	TACC1	5297.92	4746.91	4434.7	5449.36	1.08573	0.118666	1.01235	0.0177065	0.670569	0.922005
ENSG00000132554	8	100973164	101143496	-	170333	6361	RGS22	259.954	303.252	314.124	278.792	0.895316	-0.159531	0.989915	-0.0146241	0.670607	0.922005
ENSG00000075275	22	46756731	46933067	-	176337	12817	CELSR1	13132.1	13978.5	13952.2	14037.7	0.925104	-0.112312	0.987407	-0.0182827	0.670745	0.922007
ENSG00000185958	12	50720013	50790405	-	70393	8296	FAM186A	35.8156	26.9594	30.2044	19.658	0.877231	-0.188972	0.990983	-0.0130672	0.670754	0.922007
ENSG00000196562	20	46285092	46415360	-	130269	6657	SULF2	6475.63	6912.18	6556.14	7713.27	1.0898	0.124058	1.012	0.0172113	0.670755	0.922007
ENSG00000186818	19	55155340	55181810	+	26471	6475	LILRB4	2112.23	2046.27	1952.62	2256.97	1.10382	0.142499	1.01096	0.0157287	0.670963	0.922144
ENSG00000123569	X	103265719	103268259	-	2541	894	H2BFWT	14.3967	14.4156	15.4626	12.06	0.7538	-0.407747	0.993702	-0.00911523	0.670983	0.922144
ENSG00000168062	11	64755415	64764517	-	9103	2844	BATF2	726.438	601.92	616.727	568.604	0.914782	-0.1285	0.988414	-0.0168126	0.671001	0.922144
ENSG00000167945	16	855443	863861	+	8419	1209	PRR25	10.1663	7.34552	7.89887	6.10048	1.15546	0.208465	1.00853	0.0122516	0.671132	0.922159
ENSG00000185013	2	18737050	18770838	-	33789	4012	NT5C1B	15.0107	15.1723	17.8223	9.20982	0.912342	-0.132354	0.988637	-0.0164866	0.671136	0.922159
ENSG00000148834	10	105995114	106027217	+	32104	1691	GSTO1	5982.67	5153.69	5392.59	4616.16	0.944862	-0.081825	0.985268	-0.0214115	0.671186	0.922159
ENSG00000187242	17	39017555	39023462	-	5908	1867	KRT12	25.5056	27.345	24.6004	33.5204	0.791619	-0.337121	0.993348	-0.00962842	0.671239	0.922159
ENSG00000105323	19	41768401	41813503	+	45103	6537	HNRNPUL1	24162.9	26165.6	26330.5	25794.7	0.956228	-0.0645738	0.984124	-0.0230876	0.671262	0.922159
ENSG00000165390	10	48255253	48279200	+	23948	4906	ANXA8	12.3963	9.61167	10.1873	8.31655	0.831208	-0.266719	0.992651	-0.0106418	0.671318	0.922159
ENSG00000166888	12	57489191	57525922	-	36732	7298	STAT6	17172.3	17281.1	17430	16946.1	0.948052	-0.0769625	0.984931	-0.0219052	0.671391	0.922159
ENSG00000170088	4	165995574	166129701	-	134128	6427	TMEM192	2097.69	1937.76	1905.03	2011.4	1.05192	0.0730289	1.01557	0.0222965	0.671484	0.922159
ENSG00000157514	X	106956451	107020572	-	64122	4766	TSC22D3	8459.21	6957.48	6991.74	6880.42	0.931131	-0.102944	0.986822	-0.0191382	0.671493	0.922159
ENSG00000141574	17	80278900	80291950	-	13051	2961	SECTM1	2580.29	1678.13	1768.7	1474.33	0.90662	-0.14143	0.989135	-0.015761	0.671501	0.922159
ENSG00000173559	2	192542794	192561385	+	18592	13806	NABP1	3491.24	3473.67	3526.49	3354.83	0.941183	-0.0874526	0.98571	-0.0207654	0.671599	0.922208
ENSG00000197479	5	140579183	140582618	+	3436	3436	PCDHB11	262.108	320.868	291.556	386.82	1.14552	0.195998	1.00884	0.0127035	0.671635	0.922208
ENSG00000177257	8	7272382	7274385	-	2004	332	DEFB4B	0.915052	0.674704	0.613733	0.811889	1.70193	0.767175	1.00558	0.00802199	0.671752	0.922302
ENSG00000170178	2	176964458	176966408	+	1951	1833	HOXD12	0.599431	0.681591	0.754984	0.516457	0.713271	-0.487478	0.993946	-0.00876056	0.67178	NA
ENSG00000140694	16	14529558	14726585	-	197028	4382	PARN	5118.96	4884.8	4852.18	4958.21	1.03325	0.0471887	1.01655	0.0236858	0.671987	0.922442
ENSG00000197555	14	71787166	72207946	+	420781	12412	SIPA1L1	6622.56	6272.6	6161.54	6522.48	0.948643	-0.0760633	0.984912	-0.0219333	0.672061	0.922442
ENSG00000125462	1	156374042	156400493	-	26452	12314	C1orf61	20.7833	37.8569	26.4299	63.5676	0.884284	-0.177419	0.990672	-0.0135213	0.672072	0.922442
ENSG00000130299	19	17445729	17453544	+	7816	4532	GTPBP3	2731.07	2803.8	2878.91	2634.8	0.94602	-0.0800574	0.9852	-0.0215114	0.672093	0.922442
ENSG00000196659	2	178413726	178417742	-	4017	4017	TTC30B	1790.35	1807.91	1850.95	1711.07	0.93968	-0.0897582	0.985913	-0.0204679	0.672098	0.922442
ENSG00000251349	9	103204553	103339918	+	135366	2069	MSANTD3-TMEFF1	0.609027	0.724398	0.702993	0.772559	1.24755	0.319103	1.0068	0.00978339	0.672187	NA
ENSG00000110090	11	68522088	68611878	-	89791	6565	CPT1A	7503.13	7032.6	7082.34	6920.68	0.950035	-0.0739467	0.984775	-0.0221343	0.672217	0.922538
ENSG00000179546	1	23516993	23521222	-	4230	2849	HTR1D	19.1803	15.9643	16.9165	13.8219	0.88109	-0.182638	0.990857	-0.0132517	0.672277	0.922552
ENSG00000196184	1	159409512	159410600	+	1089	1089	OR10J1	0.388338	0.262021	0.132317	0.553854	2.5042	1.32435	1.00438	0.00630507	0.6723	NA
ENSG00000141076	16	69165194	69265033	+	99840	5681	CIRH1A	3323.06	3329	3389.88	3192.02	0.963646	-0.0534251	0.98375	-0.0236363	0.672346	0.92258
ENSG00000172954	2	30670092	30867091	+	197000	7517	LCLAT1	2196.34	2399.9	2383.63	2436.48	0.956408	-0.0643019	0.984184	-0.0229996	0.672462	0.922673
ENSG00000124564	6	25833294	25882514	-	49221	3594	SLC17A3	4.92552	7.80341	8.29879	6.68879	0.807407	-0.308631	0.993175	-0.0098796	0.672932	0.92325
ENSG00000137713	11	111597632	111637151	-	39520	6720	PPP2R1B	2698.27	2710.27	2565.31	3036.43	1.05748	0.0806362	1.01492	0.021362	0.672994	0.923268
ENSG00000105289	19	3708107	3750811	+	42705	4259	TJP3	3100.57	2525.85	2563.69	2440.73	1.08024	0.111356	1.01266	0.01815	0.673133	0.923347
ENSG00000170613	5	156588857	156593275	-	4419	2515	FAM71B	0.682289	1.06887	0.929667	1.38208	1.69068	0.757602	1.00556	0.00800085	0.67316	NA
ENSG00000140983	16	718086	724174	+	6089	5174	RHOT2	9312.16	8111.25	8496.44	7244.57	0.937562	-0.0930141	0.986226	-0.02001	0.673211	0.923347
ENSG00000168447	16	23289552	23392620	+	103069	3918	SCNN1B	94.6902	122.658	79.512	219.738	1.1552	0.208144	1.00844	0.0121276	0.673231	0.923347
ENSG00000115459	2	85581517	85618875	+	37359	7258	ELMOD3	1684.55	1726.92	1688.04	1814.39	1.04022	0.0568955	1.01637	0.0234232	0.673251	0.923347
ENSG00000100814	14	20779527	20801471	-	21945	3680	CCNB1IP1	5832.23	6823.58	7085.13	6235.11	0.938089	-0.0922027	0.986172	-0.0200884	0.673296	0.923347
ENSG00000122126	X	128673826	128726538	+	52713	5779	OCRL	4070.39	3797.49	3678.62	4064.96	1.03692	0.0523029	1.01647	0.0235672	0.673542	0.923509
ENSG00000113742	5	173315283	173388979	+	73697	10272	CPEB4	2056.09	2023.91	2050.93	1963.1	0.930409	-0.104063	0.987038	-0.018823	0.673597	0.923509
ENSG00000196547	15	91445448	91465814	+	20367	10002	MAN2A2	6391.53	5716.47	5298.96	6655.86	1.07532	0.10476	1.01308	0.0187521	0.673605	0.923509
ENSG00000158485	1	158297741	158301321	-	3581	1395	CD1B	15.0314	16.6899	16.4601	17.2069	1.19694	0.259351	1.00742	0.0106684	0.673686	0.923509
ENSG00000204687	6	29454474	29455738	-	1265	1265	MAS1L	1.80525	1.24098	1.12116	1.51057	1.36441	0.448279	1.00614	0.00882428	0.673869	0.923509
ENSG00000125912	19	3185561	3209573	+	24013	4175	NCLN	4980.21	4462.02	4504.85	4365.65	1.0428	0.0604666	1.01618	0.0231569	0.673877	0.923509
ENSG00000120440	6	167738574	167772991	+	34418	3073	TTLL2	18.2901	15.6497	17.9135	10.5562	1.1796	0.238303	1.00776	0.0111509	0.673959	0.923509
ENSG00000105671	19	19030484	19039436	+	8953	2774	DDX49	5741.61	5927.72	6359.86	4955.41	0.943144	-0.0844508	0.985647	-0.0208567	0.673975	0.923509
ENSG00000180720	11	46406640	46408107	-	1468	1468	CHRM4	24.9733	22.2577	20.9589	25.1799	1.14901	0.200396	1.00861	0.0123649	0.674048	0.923509
ENSG00000172061	3	194075976	194090472	-	14497	5940	LRRC15	1698.58	1763.49	1754.98	1782.62	0.842221	-0.247729	0.992474	-0.0108986	0.674253	0.923509
ENSG00000174891	3	157823644	158263519	+	439876	5117	RSRC1	2453.17	2555.08	2563.97	2535.08	0.95879	-0.0607125	0.984112	-0.0231051	0.674271	0.923509
ENSG00000196862	2	108443388	108507297	+	63910	5504	RGPD4	13.6209	15.2634	13.4772	19.2823	1.12321	0.167631	1.00966	0.0138681	0.674321	0.923509
ENSG00000168779	3	157814948	157824292	-	9345	3838	SHOX2	84.7103	101.542	91.6745	123.744	1.1478	0.19887	1.00863	0.0124023	0.674387	0.923509
ENSG00000259024	17	15339338	15466875	-	127538	3094	TVP23C-CDRT4	6.78679	7.9269	7.65379	8.54139	1.09939	0.1367	1.01106	0.0158645	0.674409	0.923509
ENSG00000160179	21	43619799	43717354	+	97556	6124	ABCG1	2101.11	2177.38	2145.75	2248.55	1.07706	0.107102	1.01286	0.0184413	0.674425	0.923509
ENSG00000203697	1	223711349	223853436	-	142088	5184	CAPN8	377.256	216.35	237.653	168.419	0.860936	-0.216022	0.991869	-0.0117786	0.674447	0.923509
ENSG00000125878	20	584441	591042	-	6602	1555	TCF15	261.76	229.813	247.83	189.276	0.883865	-0.178102	0.990814	-0.0133136	0.67446	0.923509
ENSG00000170004	17	7788124	7816078	+	27955	9758	CHD3	23515.2	21828.2	21810.4	21868.3	0.955866	-0.0651202	0.984367	-0.0227323	0.674636	0.923509
ENSG00000177302	17	18174742	18218321	-	43580	6430	TOP3A	1808.8	1810.47	1756.85	1931.11	1.03489	0.0494765	1.01643	0.0235128	0.674644	0.923509
ENSG00000112290	6	110421022	110501207	-	80186	3260	WASF1	1699.66	1908.53	1941.68	1833.96	0.921203	-0.118409	0.988045	-0.0173515	0.674686	0.923509
ENSG00000149554	11	125495036	125546150	+	51115	6550	CHEK1	2727.42	2503.03	2583.25	2322.53	0.94203	-0.0861547	0.985825	-0.0205971	0.674749	0.923509
ENSG00000071246	14	77228532	77249354	+	20823	6498	VASH1	3004.8	2895.84	2711.32	3311	1.06948	0.0969126	1.01357	0.0194474	0.674754	0.923509
ENSG00000089280	16	31191431	31203127	+	11697	7218	FUS	33253	31866.9	31287.4	33170.8	1.03655	0.0517852	1.01641	0.0234793	0.674768	0.923509
ENSG00000236939	8	104145191	104153703	-	8513	513	C8orf56	14.185	8.27762	8.18278	8.49101	1.15659	0.209877	1.00833	0.0119654	0.674801	0.923509
ENSG00000183718	5	180681417	180688119	-	6703	4682	TRIM52	1536.69	1416.44	1296.16	1687.08	1.06376	0.0891762	1.01414	0.0202612	0.674853	0.923509
ENSG00000143870	2	10923517	10978103	-	54587	4101	PDIA6	29823.9	33534.2	31217.8	38746	1.06665	0.093084	1.01385	0.0198393	0.674886	0.923509
ENSG00000167037	22	25202236	25323545	+	121310	8507	SGSM1	208.754	218.2	223.619	206.007	0.899668	-0.152535	0.989848	-0.0147207	0.674886	0.923509
ENSG00000163558	3	169940153	170023769	+	83617	5841	PRKCI	22725.7	23087.3	23474.5	22215.9	0.937798	-0.092651	0.986314	-0.0198805	0.674937	0.923509
ENSG00000001461	1	24742284	24799466	+	57183	9404	NIPAL3	3987.17	3999.7	4127.61	3711.9	0.947939	-0.0771342	0.985181	-0.0215399	0.674974	0.923509
ENSG00000136699	2	130908981	130940323	-	31343	7441	SMPD4	7375.43	7908.99	7916.82	7891.38	0.954659	-0.066942	0.984497	-0.0225406	0.674996	0.923509
ENSG00000262543	6	138699042	138704212	+	5171	855	RP3-422G23.4	0.92909	0.972582	1.19122	0.480641	0.724441	-0.46506	0.993973	-0.00872101	0.675046	0.923509
ENSG00000204839	8	144648357	144655141	-	6785	4408	MROH6	3916.07	2637.03	2692.62	2511.94	1.09616	0.132453	1.01124	0.0161308	0.675117	0.923509
ENSG00000183801	11	7506619	7532608	+	25990	3436	OLFML1	1034.68	1161.1	1088.22	1325.07	1.08794	0.121605	1.01187	0.0170285	0.675127	0.923509
ENSG00000196503	4	57371509	57390614	+	19106	1258	ARL9	83.9684	95.4395	91.5842	104.114	1.09028	0.124703	1.01168	0.0167569	0.675189	0.923509
ENSG00000163430	3	120111140	120170100	-	58961	8727	FSTL1	19550.1	20581.1	20628.9	20473.7	0.926221	-0.110571	0.987583	-0.0180267	0.675248	0.923509
ENSG00000104825	19	39390340	39399533	+	9194	2324	NFKBIB	2464.86	2599.04	2780.3	2191.2	1.06813	0.0950902	1.01367	0.0195887	0.675275	0.923509
ENSG00000183255	21	46269500	46293752	-	24253	3471	PTTG1IP	29161.1	29762.2	29651.7	30010.9	1.04489	0.0633566	1.01594	0.0228171	0.675285	0.923509
ENSG00000143772	1	226819391	226927024	-	107634	7036	ITPKB	4713.72	4262.24	4334.64	4099.36	0.951966	-0.071018	0.984782	-0.0221244	0.67536	0.923509
ENSG00000164500	7	50135632	50199426	+	63795	2028	C7orf72	0.458837	55.8271	80.4603	0.402227	1.63646	0.710574	1.0056	0.00805483	0.675363	NA
ENSG00000172995	3	35680437	35835988	+	155552	10092	ARPP21	12.2136	10.2766	9.71889	11.5315	1.17947	0.238135	1.0077	0.011073	0.675395	0.923509
ENSG00000220201	19	10415479	10420556	-	5078	2431	ZGLP1	269.49	253.317	265.615	225.648	0.905746	-0.142822	0.989429	-0.0153313	0.675421	0.923509
ENSG00000119913	10	114043493	114064793	+	21301	2936	TECTB	1.00149	7.01216	9.5773	1.2406	1.26027	0.333732	1.00659	0.00948218	0.675423	0.923509
ENSG00000174429	8	107771711	107782473	-	10763	2755	ABRA	4.58533	2.6996	2.91022	2.22569	0.820193	-0.285965	0.993034	-0.0100849	0.6755	0.923509
ENSG00000101421	20	32399110	32442172	+	43063	1646	CHMP4B	17296.7	16777	17262.6	15684.4	1.03838	0.0543347	1.01631	0.0233423	0.675547	0.923509
ENSG00000103121	16	81009698	81053875	-	44178	3428	CMC2	1856.22	1656.92	1651.94	1668.12	1.04456	0.0628974	1.01594	0.0228193	0.675657	0.923509
ENSG00000089902	14	103058998	103196913	+	137916	6202	RCOR1	5160.28	4781.68	4574.06	5248.83	1.05328	0.0748949	1.01516	0.0217025	0.675698	0.923509
ENSG00000136114	13	52951305	52980629	-	29325	3345	THSD1	239.006	235.008	225.409	256.606	1.06736	0.0940456	1.01371	0.0196511	0.675771	0.923509
ENSG00000161609	19	49891475	49921251	+	29777	5624	CCDC155	55.1247	76.8402	84.8512	58.8155	0.840057	-0.25144	0.992591	-0.0107289	0.675775	0.923509
ENSG00000166803	15	64657193	64679886	-	22694	3051	KIAA0101	1829.93	1512.03	1546.28	1434.96	1.06591	0.0920879	1.01386	0.0198575	0.67579	0.923509
ENSG00000221937	7	142919130	142920162	+	1033	1033	TAS2R40	0.390694	0.389722	0.387007	0.395832	1.29619	0.374274	1.00635	0.00913103	0.675824	NA
ENSG00000050426	12	51441745	51454207	+	12463	4400	LETMD1	6004.72	5973.95	5887.31	6168.87	1.05509	0.0773604	1.01497	0.0214331	0.675831	0.923509
ENSG00000136280	7	45039074	45116068	+	76995	8196	CCM2	4153.28	3902.73	4054.52	3561.22	0.956363	-0.0643693	0.984401	-0.022682	0.675863	0.923509
ENSG00000162704	1	183592401	183604892	-	12492	5482	ARPC5	19925	19442.7	19702.6	18857.8	1.04134	0.0584472	1.01614	0.0231062	0.67592	0.923521
ENSG00000158077	11	7041677	7092539	+	50863	3628	NLRP14	11.5276	12.2247	11.6099	13.6079	1.14962	0.20116	1.00849	0.0122014	0.676081	0.923674
ENSG00000108518	17	4848947	4852356	-	3410	1987	PFN1	49458.6	45698.1	45559.5	46010.1	1.04726	0.0666227	1.01569	0.0224589	0.676177	0.923716
ENSG00000125538	2	113587328	113594480	-	7153	3096	IL1B	729.447	699.227	684.355	732.689	1.10018	0.137739	1.01089	0.0156316	0.676228	0.923716
ENSG00000164751	8	77892494	77913280	-	20787	5002	PEX2	4990.01	5247.14	5313	5098.95	1.04667	0.0658074	1.01573	0.0225207	0.676286	0.923716
ENSG00000115904	2	39208537	39351486	-	142950	9350	SOS1	8303.16	8309.81	8084.7	8816.33	0.947134	-0.0783591	0.985359	-0.0212782	0.67634	0.923716
ENSG00000140450	15	98462784	98517068	+	54285	4118	ARRDC4	1566.21	1593.71	1628.24	1516.03	0.925433	-0.1118	0.987736	-0.0178032	0.676388	0.923716
ENSG00000063177	19	49118585	49122793	-	4209	4209	RPL18	72151.3	72220.5	78151.5	58875.7	0.927858	-0.108024	0.987489	-0.0181638	0.676405	0.923716
ENSG00000152969	4	6027926	6202318	-	174393	3673	JAKMIP1	106.442	111.76	108.123	119.941	1.08969	0.123913	1.01165	0.0167069	0.676495	0.92373
ENSG00000266258	18	68002675	68019695	+	17021	1040	RP11-41O4.1	33.8457	24.6076	22.9765	28.2776	1.13001	0.176337	1.00923	0.0132518	0.676514	0.92373
ENSG00000007341	1	113066140	113163447	-	97308	8111	ST7L	1550.78	1580.71	1524.73	1706.67	1.04264	0.0602365	1.01602	0.0229333	0.676567	0.923735
ENSG00000131373	3	15602211	15643338	-	41128	3034	HACL1	1524.06	1522.7	1552.67	1455.28	0.952131	-0.0707677	0.984855	-0.0220166	0.676749	0.923902
ENSG00000151388	5	33523640	33892297	-	368658	9778	ADAMTS12	2174.12	2247.12	2198.83	2355.77	0.889384	-0.169121	0.990616	-0.0136021	0.676787	0.923902
ENSG00000139971	14	58466453	58764857	-	298405	7565	C14orf37	629.407	753.436	707.796	856.125	1.08629	0.119409	1.0119	0.0170611	0.676893	0.923915
ENSG00000138041	2	55774428	55846015	-	71588	8216	SMEK2	11018.6	11604.9	11649.7	11504.3	0.955675	-0.0654082	0.984531	-0.0224914	0.676976	0.923915
ENSG00000268470	17	76494911	76499138	+	4228	4228	DNAH17-AS1	8.40153	7.58099	8.14634	6.30895	0.84408	-0.244548	0.992527	-0.0108211	0.677019	0.923915
ENSG00000163131	1	150702672	150738433	-	35762	4228	CTSS	8440.72	8640.5	8759.06	8373.75	0.915092	-0.128012	0.988753	-0.0163181	0.677037	0.923915
ENSG00000158865	16	24857162	24922949	+	65788	3415	SLC5A11	33.8891	35.296	40.1302	24.4192	0.861726	-0.214699	0.99195	-0.011661	0.677041	0.923915
ENSG00000113712	5	148871760	148931007	-	59248	7606	CSNK1A1	7464.91	7244.25	7449.27	6782.95	0.93945	-0.0901117	0.986277	-0.019935	0.677166	0.923975
ENSG00000105982	7	156432975	156469824	+	36850	4371	RNF32	369.355	363.407	370.735	346.919	1.07737	0.107512	1.01265	0.0181404	0.677183	0.923975
ENSG00000120324	5	140571942	140575215	+	3274	3274	PCDHB10	227.458	237.367	235.448	241.684	0.896419	-0.157755	0.990201	-0.014206	0.677296	0.924013
ENSG00000160233	21	45875369	45878739	+	3371	2529	LRRC3	227.273	214.039	216.924	207.547	0.918506	-0.122639	0.988466	-0.0167371	0.677369	0.924013
ENSG00000243716	16	22490442	22547842	+	57401	9234	NPIPB5	1176.58	990.153	937.592	1108.41	1.09442	0.130166	1.01123	0.0161057	0.67748	0.924013
ENSG00000101146	20	55926066	55954267	+	28202	5855	RAE1	5150.58	5165.67	5117.25	5274.64	1.04705	0.0663254	1.01562	0.0223626	0.677495	0.924013
ENSG00000169203	16	29495010	29517320	-	22311	4250	RP11-231C14.4	180.574	157.804	144.309	188.168	1.10888	0.149103	1.01026	0.0147257	0.677584	0.924013
ENSG00000145794	5	126626523	126801429	+	174907	9007	MEGF10	287.281	346.751	352.994	332.705	0.849926	-0.234591	0.992378	-0.011038	0.67763	0.924013
ENSG00000163710	3	142534764	142608045	-	73282	3480	PCOLCE2	246.259	263.002	268.863	249.814	0.909733	-0.136485	0.989242	-0.0156045	0.677643	0.924013
ENSG00000139178	12	7242183	7261869	-	19687	5014	C1RL	5984.77	6266.71	6305.57	6179.3	0.937847	-0.0925751	0.986492	-0.0196206	0.677692	0.924013
ENSG00000081019	1	114304454	114355098	-	50645	6819	RSBN1	2522.43	2684.48	2693.95	2663.17	0.959935	-0.0589913	0.984241	-0.0229161	0.677699	0.924013
ENSG00000242173	16	318726	333003	+	14278	2422	ARHGDIG	75.4144	60.8041	58.5693	65.8324	1.12808	0.173868	1.00925	0.0132853	0.677748	0.924013
ENSG00000111215	12	10977559	11324212	-	346654	4697	PRR4	655.877	704.878	721.324	667.874	1.06219	0.0870351	1.01411	0.020208	0.67776	0.924013
ENSG00000117461	1	46505812	46642160	-	136349	7676	PIK3R3	6385.27	5323.23	5025.56	5992.98	1.07869	0.109278	1.01249	0.0179048	0.677872	0.924013
ENSG00000077235	16	27470876	27561234	-	90359	11562	GTF3C1	7911.01	8046.14	8023.83	8096.32	0.96227	-0.055486	0.984119	-0.0230949	0.677909	0.924013
ENSG00000197982	1	38272651	38275126	+	2476	2231	C1orf122	5370.74	4477.78	4689.71	4000.93	0.928348	-0.107263	0.987535	-0.0180958	0.677914	0.924013
ENSG00000128266	22	23412540	23467224	+	54685	3847	GNAZ	748.976	798.295	831.366	723.886	0.91805	-0.123356	0.988548	-0.0166172	0.678026	0.924013
ENSG00000132016	19	13993161	14017265	-	24105	3840	C19orf57	813.705	794.379	769.856	849.556	1.07706	0.107093	1.01262	0.0180977	0.67807	0.924013
ENSG00000062822	19	50887461	50921273	+	33813	4856	POLD1	3898.66	3535.11	3724.09	3109.91	0.953004	-0.0694454	0.984855	-0.0220172	0.678092	0.924013
ENSG00000081026	1	113933371	114228545	+	295175	8180	MAGI3	2160.68	2080.42	1953.76	2365.41	1.05959	0.0835034	1.01435	0.020555	0.678109	0.924013
ENSG00000041988	1	6684926	6695646	+	10721	4072	THAP3	1317.96	1251.71	1259.74	1233.65	1.05311	0.0746612	1.01501	0.0214907	0.678145	0.924013
ENSG00000249209	21	34956993	35284635	-	327643	572	AP000304.12	0.589163	0.575522	0.596098	0.529227	1.29145	0.368987	1.00631	0.00907374	0.678198	NA
ENSG00000103018	16	69458428	69500169	+	41742	6903	CYB5B	5180.16	4903.06	4881.14	4952.39	1.04082	0.0577173	1.01604	0.0229503	0.678208	0.924013
ENSG00000197256	19	11274943	11308467	-	33525	7657	KANK2	7299.85	7580.05	7410.63	7961.24	1.05332	0.0749408	1.01498	0.0214523	0.678243	0.924013
ENSG00000255737	12	58120054	58122139	+	2086	1500	AGAP2-AS1	544.714	512.97	550.984	427.441	0.914213	-0.129397	0.988905	-0.0160964	0.678289	0.924013
ENSG00000268805	21	46511596	46515493	-	3898	345	PRED57	0.443504	0.546431	0.651881	0.309169	0.736748	-0.440757	0.993991	-0.0086957	0.6783	NA
ENSG00000268656	2	27998851	28009186	-	10336	63	AC110084.1	6.88037	6.36838	7.11319	4.69255	1.13245	0.179446	1.00903	0.0129664	0.678395	0.924028
ENSG00000137707	11	111338251	111383079	-	44829	1801	BTG4	4.66352	3.84383	3.60966	4.37073	1.19599	0.258201	1.00726	0.0104423	0.678398	0.924028
ENSG00000213022	19	51503806	51512890	-	9085	1655	KLK9	1.38975	0.88747	0.944713	0.758673	1.21959	0.286393	1.00691	0.00993028	0.678549	0.924087
ENSG00000117523	1	171454651	171562650	+	108000	14192	PRRC2C	20506.2	19735.8	19946.7	19261.4	0.942934	-0.0847714	0.985978	-0.0203722	0.67858	0.924087
ENSG00000268241	2	175200601	175202151	-	1551	1551	AC018470.1	0.354062	0.294806	0.318644	0.241168	0.670407	-0.576891	0.994274	-0.00828409	0.678676	NA
ENSG00000212721	17	39273433	39274606	-	1174	1174	KRTAP4-11	0.220423	0.324352	0.244324	0.504416	1.8831	0.913111	1.00511	0.00734974	0.67869	NA
ENSG00000164576	5	153825517	153840614	+	15098	6755	SAP30L	3869.66	3474.53	3530.34	3348.97	1.0419	0.0592167	1.01593	0.0228065	0.678774	0.924087
ENSG00000169714	3	128888327	128902765	-	14439	1927	CNBP	36971.2	35425.6	36849.4	32222.2	0.966604	-0.0490029	0.984052	-0.0231941	0.678791	0.924087
ENSG00000247596	3	52262626	52273276	-	10651	1824	TWF2	2580.23	2148.98	2214.89	2000.67	1.05257	0.0739205	1.01502	0.0215043	0.678796	0.924087
ENSG00000181609	11	5509915	5510979	+	1065	1065	OR52D1	0.329389	0.408834	0.500642	0.202266	0.709144	-0.495849	0.994131	-0.00849166	0.678858	NA
ENSG00000166813	15	90152020	90198682	-	46663	5001	KIF7	1004.36	1022.12	1039.83	982.271	0.940828	-0.0879977	0.986235	-0.0199965	0.678866	0.924087
ENSG00000162745	1	161952982	161993644	-	40663	3415	OLFML2B	2383.62	2387.16	2251.88	2691.53	1.10171	0.139743	1.01064	0.0152624	0.678868	0.924087
ENSG00000106261	7	99613204	99639312	+	26109	10299	ZKSCAN1	10959.6	10528.7	10381.5	10859.7	0.957478	-0.0626894	0.984497	-0.0225415	0.678891	0.924087
ENSG00000197681	17	36337711	36358166	-	20456	5683	TBC1D3	40.3125	43.4807	44.9188	40.2448	0.888509	-0.170541	0.990777	-0.0133682	0.678935	0.924087
ENSG00000164694	6	159590429	159693141	+	102713	6854	FNDC1	3518.16	3553.23	3450.38	3784.65	0.883329	-0.178977	0.991064	-0.0129494	0.678946	0.924087
ENSG00000102871	16	67188083	67194201	-	6119	2567	TRADD	1773.71	1588.16	1660.17	1426.14	0.943607	-0.0837416	0.985929	-0.0204443	0.67898	0.924087
ENSG00000179468	7	142723245	142724282	-	1038	1038	OR9A2	0.818619	0.901005	0.83253	1.05507	1.25666	0.329596	1.00652	0.00936965	0.67901	NA
ENSG00000203832	1	148250249	148347506	-	97258	16242	NBPF20	389.889	383.963	368.447	418.875	1.05295	0.0744372	1.01496	0.0214216	0.679102	0.924186
ENSG00000141447	18	21742008	21977844	-	235837	8022	OSBPL1A	2982.97	3246.2	3168.43	3421.17	1.05088	0.0715924	1.01516	0.0217012	0.679202	0.924241
ENSG00000162367	1	47681962	47697892	-	15931	5706	TAL1	106.392	100.575	95.4695	112.062	1.06948	0.0969037	1.01326	0.0190075	0.679318	0.924241
ENSG00000170425	17	15848231	15879060	+	30830	2551	ADORA2B	110.789	93.021	98.1959	81.3775	0.910037	-0.136002	0.989315	-0.0154979	0.679319	0.924241
ENSG00000176490	19	2714565	2721416	-	6852	3485	DIRAS1	302.667	312.08	300.513	338.106	1.136	0.183964	1.00883	0.01269	0.679368	0.924241
ENSG00000115271	2	163175350	163228105	+	52756	3664	GCA	2719.79	2671.99	2750.48	2495.39	0.957359	-0.0628686	0.984538	-0.0224819	0.679387	0.924241
ENSG00000113194	5	175874629	175937075	+	62447	5954	FAF2	6609.7	6116.86	6157.87	6024.59	0.967053	-0.0483332	0.984086	-0.0231439	0.679444	0.924252
ENSG00000175489	19	18501954	18508427	-	6474	2415	LRRC25	600.906	529.282	507.163	579.049	1.08624	0.119344	1.01173	0.0168239	0.679571	0.924358
ENSG00000198854	1	152691998	152692905	+	908	908	C1orf68	0.300244	0.417671	0.220392	0.86155	2.78958	1.48005	1.00391	0.00563701	0.679716	NA
ENSG00000261832	16	28477974	28503333	-	25360	1721	CLN3	0.284878	0.359777	0.28091	0.537227	1.46402	0.54994	1.00578	0.00831695	0.679718	NA
ENSG00000010539	16	3272325	3286221	-	13897	7498	ZNF200	1074.44	1039.68	1006.31	1114.77	1.03891	0.0550681	1.01604	0.022957	0.679768	0.924452
ENSG00000070808	5	149599054	149669854	-	70801	6150	CAMK2A	33.9451	94.7026	26.7592	247.575	1.12415	0.168835	1.00933	0.0133946	0.679783	0.924452
ENSG00000170027	7	75956116	75988348	-	32233	3745	YWHAG	15637.7	15647.5	15603.8	15745.9	0.956878	-0.0635935	0.984603	-0.022386	0.679788	0.924452
ENSG00000115257	19	1481427	1490751	-	9325	3692	PCSK4	441.424	342.24	354.463	314.737	0.914548	-0.128869	0.988972	-0.0159977	0.679903	0.9245
ENSG00000178773	16	89642176	89663654	+	21479	3048	CPNE7	775.286	515.392	558.618	418.133	0.870196	-0.200587	0.991736	-0.0119724	0.679921	0.9245
ENSG00000206026	18	73121431	73139658	-	18228	4009	SMIM21	0.608858	0.786287	0.953989	0.408958	0.752036	-0.411126	0.993947	-0.00875982	0.680066	NA
ENSG00000089351	19	35485688	35517375	+	31688	5942	GRAMD1A	8356.16	8422.87	8647.27	7917.95	0.945529	-0.0808067	0.98579	-0.0206483	0.68013	0.924695
ENSG00000103319	16	22217603	22298554	+	80952	6357	EEF2K	4548.7	4289.67	4114.45	4683.9	1.04799	0.0676272	1.01536	0.0219932	0.680173	0.924695
ENSG00000105550	19	49258816	49261587	+	2772	1312	FGF21	6.44044	8.60949	9.26929	7.12494	0.818769	-0.288472	0.993217	-0.00981915	0.680211	0.924695
ENSG00000262560	15	44064815	44091331	-	26517	2326	RP11-296A16.1	0.190575	0.203457	0.11224	0.408695	1.67213	0.74169	1.00542	0.00780351	0.680296	NA
ENSG00000114395	3	50388126	50395891	+	7766	2076	CYB561D2	1340.42	1273.81	1281.61	1256.26	1.05096	0.0717085	1.01507	0.0215844	0.680303	0.924695
ENSG00000100813	14	23527773	23564823	-	37051	9110	ACIN1	18504.8	18546.3	17983.8	19812	1.04161	0.0588097	1.01585	0.0226878	0.680423	0.924695
ENSG00000079257	3	158363611	158390482	-	26872	1504	LXN	2113.56	2004.65	1958.29	2108.96	1.07136	0.0994456	1.013	0.018638	0.680433	0.924695
ENSG00000185404	2	231191899	231268447	+	76549	5650	SP140L	2056.14	1826.78	1802.08	1882.34	0.928691	-0.10673	0.987666	-0.0179048	0.680496	0.924695
ENSG00000185291	X	1455509	1501578	+	46070	1706	IL3RA	428.71	333.627	346.027	305.727	1.08124	0.112686	1.01209	0.0173378	0.680511	0.924695
ENSG00000185966	1	152538130	152539248	-	1119	611	LCE3E	1.43968	1.57195	2.02859	0.544495	0.66419	-0.590331	0.994341	-0.00818697	0.680594	0.924695
ENSG00000138161	10	124591665	124639146	-	47482	3752	CUZD1	280.815	274.849	275.83	272.642	0.907496	-0.140037	0.98959	-0.0150966	0.680601	0.924695
ENSG00000105552	19	49298319	49314286	-	15968	4553	BCAT2	3228.44	3255.32	3285.89	3186.56	1.05247	0.073782	1.0149	0.0213446	0.680603	0.924695
ENSG00000157110	8	30241944	30429778	+	187835	8982	RBPMS	3166.39	2731.75	2700.67	2801.68	1.09059	0.125113	1.01132	0.0162363	0.680656	0.9247
ENSG00000123165	X	127184943	127186382	-	1440	1440	ACTRT1	0.42515	0.541912	0.433704	0.785381	1.58741	0.666673	1.00555	0.00799114	0.680706	NA
ENSG00000143412	1	150954493	150968110	+	13618	1826	ANXA9	638.863	637.846	699.387	499.38	0.920465	-0.119565	0.988491	-0.0166997	0.680734	0.924738
ENSG00000183726	1	25664408	25688852	+	24445	3410	TMEM50A	10514	9999.42	10094.7	9785.12	1.04093	0.0578742	1.01587	0.0227162	0.680782	0.924738
ENSG00000180016	17	3300398	3301704	-	1307	1307	OR1E1	0.74735	0.677288	0.6754	0.681535	1.38236	0.467133	1.00592	0.00851398	0.680791	NA
ENSG00000198356	19	12847953	12859137	+	11185	1652	ASNA1	6558.33	6928.83	7280.11	6138.44	0.949309	-0.0750505	0.985422	-0.0211863	0.680882	0.924748
ENSG00000151846	13	25670300	25673389	+	3090	3090	PABPC3	232.648	214.399	206.96	231.136	0.931702	-0.10206	0.987378	-0.0183256	0.680929	0.924748
ENSG00000112941	5	6714718	6757161	+	42444	5187	PAPD7	4451.88	4001.25	4034.42	3926.64	0.954737	-0.066824	0.984869	-0.0219961	0.680936	0.924748
ENSG00000136826	9	110247133	110252763	-	5631	3539	KLF4	1481.97	1472.25	1513.93	1378.48	0.916333	-0.126056	0.988883	-0.0161277	0.681011	0.924783
ENSG00000213221	9	139253932	139258241	-	4310	3144	DNLZ	36.1087	33.6461	35.2503	30.0366	0.913283	-0.130866	0.989152	-0.015736	0.681104	0.924842
ENSG00000173545	5	16451628	16465901	-	14274	1699	ZNF622	3367.99	2927.18	3111.47	2512.53	0.947635	-0.0775971	0.985633	-0.020877	0.681307	0.924994
ENSG00000251537	17	15474805	15554967	-	80163	5514	RP11-385D13.1	14.7701	9.97017	10.211	9.42832	1.14999	0.201625	1.00824	0.0118434	0.681322	0.924994
ENSG00000215472	18	47008051	47017956	-	9906	1507	RPL17-C18orf32	33.4253	35.1549	35.0501	35.3906	1.08108	0.112471	1.01205	0.0172782	0.681373	0.924994
ENSG00000086504	16	417384	420527	-	3144	2404	MRPL28	4956.01	4347.52	4655.3	3655.01	0.940615	-0.0883244	0.986429	-0.0197134	0.681412	0.924994
ENSG00000118418	6	79910962	79944406	-	33445	872	HMGN3	11611.7	11885.4	12149.4	11291.3	1.06127	0.0857938	1.01394	0.0199787	0.681485	0.925027
ENSG00000120705	5	137841784	137878989	-	37206	4601	ETF1	11113.6	10599.4	10782	10188.8	0.965082	-0.0512763	0.984235	-0.0229257	0.681799	0.925365
ENSG00000123364	12	54332535	54340328	+	7794	2437	HOXC13	38.5284	36.2368	42.1342	22.9675	0.774756	-0.368187	0.993825	-0.00893644	0.681833	0.925365
ENSG00000240849	20	48697663	48770335	-	72673	4576	TMEM189	2785.12	2760.92	2717.58	2858.42	1.05109	0.0718866	1.01495	0.0214085	0.681955	0.925464
ENSG00000110025	11	64794880	64808044	+	13165	4915	SNX15	101.537	103.182	100.523	109.164	0.939321	-0.0903091	0.986614	-0.0194424	0.682014	0.925479
ENSG00000164326	5	71014990	71016875	+	1886	1216	CARTPT	4.9496	16.419	8.40651	34.4471	0.801061	-0.320016	0.993551	-0.00933391	0.682128	0.925522
ENSG00000123349	12	53689075	53693234	+	4160	3380	PFDN5	27689.2	27801.5	29452.4	24087	0.936103	-0.0952612	0.986985	-0.0189006	0.682205	0.925522
ENSG00000100075	22	19163095	19166343	-	3249	2089	SLC25A1	6153.13	4869.88	4971.3	4641.7	0.943292	-0.0842239	0.986182	-0.0200749	0.682237	0.925522
ENSG00000125977	20	32676104	32700138	-	24035	2656	EIF2S2	14387.4	14214.9	14231.1	14178.6	1.04181	0.0590934	1.01572	0.0225062	0.682259	0.925522
ENSG00000157617	21	43305221	43373999	-	68779	8602	C2CD2	2732.02	2688.8	2624.57	2833.33	1.05025	0.0707373	1.015	0.0214827	0.682387	0.925522
ENSG00000152601	3	151961617	152183569	+	221953	9989	MBNL1	10211.8	9750.82	9752.45	9747.15	0.959489	-0.0596622	0.984558	-0.0224519	0.682422	0.925522
ENSG00000142684	1	26496362	26498551	+	2190	1956	ZNF593	1030.83	850.996	783.399	1003.09	1.07856	0.109101	1.0122	0.0174954	0.682437	0.925522
ENSG00000132965	13	31309645	31338556	+	28912	1344	ALOX5AP	1752.48	1607.93	1591.04	1645.92	1.0998	0.137242	1.01055	0.0151434	0.682439	0.925522
ENSG00000175470	10	133747955	133773331	+	25377	6114	PPP2R2D	3082.37	3042.65	3115.99	2877.63	0.960632	-0.0579447	0.984488	-0.0225546	0.682575	0.92559
ENSG00000130592	11	1874200	1913497	+	39298	5399	LSP1	2887.6	2485.68	2410.11	2655.72	1.08107	0.112455	1.01197	0.0171678	0.682587	0.92559
ENSG00000110917	12	121124672	121139667	+	14996	6723	MLEC	21666.4	23523.1	23093.3	24490.1	0.956851	-0.0636334	0.984786	-0.0221178	0.682671	0.925638
ENSG00000091436	2	173940163	174132738	+	192576	13799	MLTK	3926.66	3803.53	3631.77	4189.98	1.06449	0.0901609	1.01352	0.0193761	0.682861	0.925763
ENSG00000226761	12	11213964	11214893	-	930	930	TAS2R46	3.36776	3.42841	3.13961	4.0782	1.13946	0.188353	1.00853	0.0122606	0.682862	0.925763
ENSG00000227124	3	75758794	75834734	-	75941	6917	ZNF717	285.323	298.403	282.038	335.225	1.07634	0.106128	1.01236	0.0177281	0.682999	0.925883
ENSG00000168028	3	39448180	39454033	+	5854	3936	RPSA	137301	131199	142161	106534	0.930668	-0.103661	0.987626	-0.0179638	0.683063	0.925902
ENSG00000144647	3	43120724	43147568	-	26845	2668	POMGNT2	2091.93	2160.45	2159.26	2163.15	1.04997	0.0703434	1.01498	0.02145	0.683143	0.925915
ENSG00000187005	21	32127439	32127746	-	308	308	KRTAP21-1	0.167398	0.238551	0.102167	0.545416	2.63421	1.39737	1.00399	0.00574609	0.683144	NA
ENSG00000267114	19	45453301	45457264	-	3964	361	CTB-129P6.11	51.5291	58.9203	59.6977	57.171	0.915604	-0.127205	0.989077	-0.0158457	0.68317	0.925915
ENSG00000068354	X	48397845	48420997	+	23153	4223	TBC1D25	1760.29	1638.53	1644.05	1626.1	0.962187	-0.0556104	0.984439	-0.0226264	0.683331	0.926052
ENSG00000151623	4	148999913	149365850	-	365938	6607	NR3C2	546.476	557.896	557.828	558.048	0.921938	-0.117259	0.988518	-0.0166613	0.683394	0.926052
ENSG00000127081	9	95607874	95640304	-	32431	3428	ZNF484	440.253	445.369	423.931	493.605	0.945987	-0.0801074	0.985957	-0.0204037	0.683419	0.926052
ENSG00000103126	16	337440	402673	-	65234	7487	AXIN1	4426.05	4375.83	4554.67	3973.43	0.956842	-0.0636474	0.984843	-0.0220347	0.683561	0.926058
ENSG00000262304	17	3468738	3539543	-	70806	7400	SHPK	24.2808	26.9004	27.3589	25.8686	0.924658	-0.113008	0.988271	-0.0170209	0.683634	0.926058
ENSG00000112159	6	90352218	90529442	-	177225	18602	MDN1	6359.76	6194.67	5936.76	6774.98	1.05553	0.0779683	1.01439	0.0206118	0.683635	0.926058
ENSG00000272647	7	99156291	99205433	+	49143	1084	GS1-259H13.10	8.42027	9.37792	9.28413	9.58894	1.12918	0.175274	1.0089	0.0127839	0.683745	0.926058
ENSG00000197530	1	1550795	1565990	+	15196	8767	MIB2	4576.73	4294.93	4486.85	3863.11	0.942819	-0.0849473	0.986337	-0.0198478	0.683769	0.926058
ENSG00000137766	15	54305101	54920806	+	615706	8680	UNC13C	27.7084	31.3573	28.7042	37.3268	1.21337	0.279022	1.00681	0.00979148	0.683809	0.926058
ENSG00000205281	15	82635130	82641706	-	6577	1808	GOLGA6L10	36.0297	35.3002	33.0734	40.3103	1.18956	0.250431	1.00718	0.0103185	0.683815	0.926058
ENSG00000163406	3	121612936	121662949	+	50014	6210	SLC15A2	2351.59	2237.89	2283.66	2134.92	0.90374	-0.146021	0.990052	-0.0144245	0.683816	0.926058
ENSG00000135502	12	58013310	58019934	+	6625	4276	SLC26A10	260.412	315.318	299.03	351.966	0.888011	-0.171351	0.991059	-0.0129565	0.684008	0.926226
ENSG00000137699	11	119981983	120056237	-	74255	10218	TRIM29	6289.7	5627.8	5871.62	5079.18	1.12563	0.170734	1.00904	0.0129847	0.684045	0.926226
ENSG00000150628	4	177105789	177116822	-	11034	2464	SPATA4	27.2058	33.9924	35.5647	30.4548	0.858349	-0.220364	0.992365	-0.0110579	0.684087	0.926226
ENSG00000118434	6	88757507	88776550	+	19044	1710	SPACA1	0.348352	1.25146	1.60218	0.462325	2.00903	1.0065	1.00477	0.00686927	0.68417	NA
ENSG00000162695	1	101361632	101447309	+	85678	8376	SLC30A7	2904.18	2866.5	2766.77	3090.89	1.04168	0.0589134	1.0156	0.0223389	0.684285	0.926299
ENSG00000221886	5	159820155	159827104	-	6950	2925	C5orf54	1145.71	1079.79	1084.57	1069.03	1.05518	0.0774959	1.01438	0.0205991	0.684286	0.926299
ENSG00000206538	3	86987119	87040269	-	53151	11574	VGLL3	805.344	814.266	749.046	961.01	1.12114	0.164964	1.00923	0.0132613	0.684341	0.926299
ENSG00000254531	4	102268937	102270040	+	1104	790	AP001816.1	309.651	257.829	273.817	221.858	0.927668	-0.108319	0.988019	-0.0173898	0.684371	0.926299
ENSG00000063169	19	48111453	48206533	+	95081	7147	GLTSCR1	1427.65	1449.79	1400.28	1561.19	1.05139	0.0722976	1.01476	0.0211336	0.684389	0.926299
ENSG00000153498	13	113030633	113089003	+	58371	1114	SPACA7	0.361625	0.416857	0.439899	0.365014	1.50834	0.592964	1.0056	0.00805348	0.684423	NA
ENSG00000077152	1	202300785	202311108	-	10324	1065	UBE2T	2256.34	2145.56	2216.08	1986.88	0.944788	-0.0819372	0.986162	-0.0201039	0.684475	0.926299
ENSG00000169220	5	176784838	176799602	+	14765	3797	RGS14	2250.23	1826.79	1959.84	1527.43	0.939419	-0.0901599	0.986767	-0.0192188	0.684485	0.926299
ENSG00000147041	X	37865835	37988072	+	122238	4894	SYTL5	97.1653	88.9016	92.1135	81.6749	0.893419	-0.16259	0.990777	-0.0133676	0.684633	0.926311
ENSG00000186103	3	121289551	121305481	+	15931	992	ARGFX	1.09904	0.86778	0.88167	0.836526	1.55222	0.634329	1.00552	0.00794011	0.684728	0.926311
ENSG00000258713	20	2795633	2796479	+	847	754	C20orf141	6.67178	5.27417	5.86232	3.95082	0.863383	-0.211927	0.992214	-0.0112772	0.684732	0.926311
ENSG00000184785	X	134124968	134126501	+	1534	1534	SMIM10	555.941	543.849	573.059	478.129	0.922961	-0.115659	0.988504	-0.016681	0.68474	0.926311
ENSG00000129951	19	812518	821967	-	9450	2701	LPPR3	82.0665	88.5497	100.325	62.0548	0.864552	-0.209975	0.992173	-0.011337	0.684785	0.926311
ENSG00000112852	5	140474227	140476962	+	2736	2736	PCDHB2	775.637	917.021	865.647	1032.61	1.14331	0.193211	1.00831	0.0119357	0.684789	0.926311
ENSG00000131844	5	70883115	70954531	+	71417	6034	MCCC2	6574.86	7026.63	7045.2	6984.86	0.946048	-0.0800146	0.986053	-0.0202623	0.684977	0.926475
ENSG00000113749	5	175085033	175113245	+	28213	4055	HRH2	76.2583	73.3371	72.3563	75.544	0.902695	-0.147689	0.990191	-0.0142207	0.685008	0.926475
ENSG00000116157	1	53068044	53074723	+	6680	1691	GPX7	1792.53	1976.95	1934.69	2072.06	0.944483	-0.0824028	0.986243	-0.0199848	0.685184	0.926546
ENSG00000106633	7	44183872	44237769	-	53898	4120	GCK	156.495	226.142	239.713	195.608	0.868889	-0.202757	0.992023	-0.0115549	0.685207	0.926546
ENSG00000144730	3	57124010	57204334	-	80325	9576	IL17RD	3443.74	3587.51	3620.78	3512.65	0.919868	-0.120502	0.988827	-0.0162104	0.685297	0.926546
ENSG00000253731	5	140753651	140892546	+	138896	4605	PCDHGA6	150.79	165.785	165.43	166.584	0.889767	-0.1685	0.991026	-0.0130058	0.685307	0.926546
ENSG00000170925	X	107224094	107225600	-	1507	1248	TEX13B	1.72638	0.873276	0.834826	0.959789	1.41412	0.4999	1.00574	0.00826144	0.685318	0.926546
ENSG00000154319	8	11278972	11332224	-	53253	5033	FAM167A	361.129	434.576	455.76	386.912	0.898368	-0.154622	0.990505	-0.0137632	0.685393	0.926546
ENSG00000175505	11	67131639	67141648	-	10010	1986	CLCF1	2369.45	2385.83	2388.41	2380	1.07403	0.103039	1.01242	0.0178044	0.685405	0.926546
ENSG00000160972	8	145703352	145727504	+	24153	5414	PPP1R16A	10439.5	7198.2	7242.22	7099.14	1.06694	0.0934757	1.01309	0.018765	0.685554	0.92656
ENSG00000176879	11	4944531	4945637	-	1107	1107	OR51G1	0.254752	0.407427	0.287646	0.676932	2.30847	1.20693	1.00431	0.00620671	0.685559	NA
ENSG00000158987	5	130759614	130970929	-	211316	11125	RAPGEF6	776.371	778.339	803.864	720.909	0.953336	-0.0689427	0.985306	-0.0213561	0.685589	0.92656
ENSG00000182261	11	7980971	7986973	-	6003	2531	NLRP10	2.6652	3.83171	3.99283	3.46919	1.25617	0.329029	1.00632	0.00909589	0.685597	0.92656
ENSG00000102393	X	100652791	100662913	-	10123	2065	GLA	1960.61	1797.83	1780.97	1835.78	1.04094	0.0578822	1.01557	0.0222918	0.685611	0.92656
ENSG00000110876	12	109015686	109027735	-	12050	2843	SELPLG	1611.89	1455.27	1414.5	1547.01	1.08573	0.118669	1.01139	0.0163333	0.685675	0.92658
ENSG00000269259	10	102882536	102883624	+	1089	1089	HUG1	0.396391	0.455714	0.407962	0.563156	1.63788	0.711826	1.00535	0.00770362	0.685717	NA
ENSG00000100485	14	50583847	50698276	-	114430	6929	SOS2	3866.55	3606.81	3640.95	3529.98	0.958431	-0.0612529	0.984845	-0.0220312	0.685764	0.926634
ENSG00000101842	X	107288200	107322414	+	34215	3769	VSIG1	34.8735	32.3515	32.4856	32.0497	0.909004	-0.137642	0.989784	-0.0148137	0.686046	0.926906
ENSG00000215915	1	1385069	1405538	+	20470	3976	ATAD3C	2193.7	1400.72	1264.45	1707.31	1.11833	0.161342	1.00928	0.0133229	0.68614	0.926906
ENSG00000163106	4	95219686	95264027	-	44342	2111	HPGDS	179.259	169.271	174.132	158.334	0.917962	-0.123494	0.989049	-0.0158862	0.686143	0.926906
ENSG00000100422	22	47080308	47134158	-	53851	4938	CERK	5837.23	6085.36	6345.23	5500.64	0.946222	-0.0797495	0.986113	-0.0201758	0.686162	0.926906
ENSG00000186212	4	77816082	77819002	-	2921	2921	SOWAHB	353.613	336.44	335.662	338.191	1.09562	0.131751	1.01061	0.0152278	0.686245	0.926951
ENSG00000103479	16	53467889	53525561	+	57673	7530	RBL2	6971.32	7196.28	6792.57	8104.63	1.05681	0.079718	1.01407	0.0201612	0.686347	0.926962
ENSG00000173597	4	70586880	70653679	-	66800	7356	SULT1B1	37.7928	37.4821	35.2506	42.5028	1.10649	0.145988	1.00991	0.0142204	0.686382	0.926962
ENSG00000105948	7	138818490	138876732	+	58243	4999	TTC26	1527.75	1653.72	1664.73	1628.96	0.951196	-0.0721854	0.985582	-0.0209521	0.686404	0.926962
ENSG00000102796	13	52342129	52378293	-	36165	3525	DHRS12	934.386	900.958	912.139	875.8	1.05958	0.0834969	1.01378	0.0197438	0.686449	0.926962
ENSG00000000971	1	196621008	196716634	+	95627	8144	CFH	9086.26	8552.7	8109.55	9549.79	1.08999	0.124317	1.011	0.0157804	0.686583	0.927077
ENSG00000126217	13	113548692	113754053	+	205362	23204	MCF2L	1501.64	1507.39	1573.77	1358.05	0.914295	-0.129269	0.9894	-0.0153744	0.686744	0.927228
ENSG00000008056	X	47431303	47479252	-	47950	3203	SYN1	232.516	236.96	237.13	236.578	0.911703	-0.133364	0.989619	-0.0150552	0.686862	0.927264
ENSG00000221823	2	68405989	68483369	-	77381	3363	PPP3R1	4547.91	4535.34	4347.14	4958.8	1.03264	0.0463371	1.01577	0.0225709	0.686869	0.927264
ENSG00000204640	2	101086944	101099742	+	12799	485	NMS	0.339265	0.485385	0.412963	0.648332	2.01963	1.01409	1.00469	0.00674799	0.687021	NA
ENSG00000184750	X	151918387	151922364	-	3978	2228	MAGEA2	0.379342	0.306788	0.239246	0.458758	1.81272	0.858153	1.00503	0.00723186	0.687069	NA
ENSG00000144120	2	120436743	120444083	+	7341	2588	TMEM177	1273.07	1228.7	1243.43	1195.56	1.04203	0.0593974	1.01541	0.0220558	0.687071	0.92747
ENSG00000268702	14	23790839	23791484	-	646	279	AL049829.1	133.427	134.707	109.37	191.714	0.885268	-0.175814	0.991366	-0.0125106	0.687247	0.927491
ENSG00000080815	14	73603126	73690399	+	87274	9947	PSEN1	6403.18	6540.56	6536.8	6549.03	0.973322	-0.0390115	0.984754	-0.0221652	0.687326	0.927491
ENSG00000116793	1	114239453	114302111	-	62659	7170	PHTF1	2487.6	2529.74	2454.5	2699.04	1.04854	0.0683876	1.01483	0.0212451	0.687335	0.927491
ENSG00000122986	12	111065646	111142755	-	77110	3595	HVCN1	396.814	388.727	365.857	440.183	1.05607	0.0787071	1.01408	0.0201734	0.687342	0.927491
ENSG00000184831	X	23851470	23926057	-	74588	1152	APOO	1535.13	1360.11	1367.92	1342.54	1.04995	0.0703272	1.0147	0.02105	0.68736	0.927491
ENSG00000165119	9	86582998	86595569	-	12572	5152	HNRNPK	53032.8	51251.5	51002.2	51812.2	1.02729	0.0388407	1.01547	0.0221448	0.687382	0.927491
ENSG00000196778	11	4510109	4511138	+	1030	1030	OR52K1	0.326895	0.313271	0.230711	0.49903	1.35066	0.433662	1.00584	0.00839861	0.687478	NA
ENSG00000204700	6	29141311	29142351	+	1041	1041	OR2J2	0.44228	0.519435	0.443067	0.691262	1.78322	0.834481	1.00506	0.00728834	0.687522	NA
ENSG00000164543	7	43622357	43666385	+	44029	4943	STK17A	2629.14	2572.01	2568.37	2580.21	1.04357	0.0615266	1.01526	0.0218427	0.687596	0.927672
ENSG00000160949	8	145654165	145669827	-	15663	7078	TONSL	4578.65	3578.8	3586.67	3561.09	1.06503	0.0908938	1.01314	0.0188366	0.687634	0.927672
ENSG00000173250	5	145892666	145895753	-	3088	3088	GPR151	2.23253	2.05962	2.49294	1.08464	0.781006	-0.356594	0.993927	-0.00878759	0.687668	0.927672
ENSG00000165244	9	99148223	99180611	-	32389	3646	ZNF367	965.068	759.642	754.176	771.939	1.06691	0.0934336	1.01295	0.0185601	0.687732	0.927672
ENSG00000127603	1	39546988	39952849	+	405862	36470	MACF1	25128.4	23591.3	23238.6	24384.8	0.948885	-0.0756951	0.985923	-0.0204532	0.687774	0.927672
ENSG00000144040	2	73169165	73302747	-	133583	11087	SFXN5	2017.36	1936.03	1910.21	1994.12	1.05184	0.0729121	1.01448	0.0207349	0.687885	0.927672
ENSG00000177917	2	153574407	153617767	+	43361	3349	ARL6IP6	2129.43	2239.9	2357.39	1975.54	0.945543	-0.0807853	0.986303	-0.0198966	0.68789	0.927672
ENSG00000185978	X	154689080	154689596	-	517	517	H2AFB3	0.278737	0.228378	0.263931	0.148385	0.702189	-0.510069	0.994368	-0.00814765	0.687891	NA
ENSG00000257108	16	616996	619495	+	2500	2105	NHLRC4	133.847	146.818	147.677	144.887	1.08821	0.121963	1.01105	0.0158568	0.687909	0.927672
ENSG00000221880	17	39190142	39191107	-	966	966	KRTAP1-3	0.69456	0.470701	0.474017	0.463239	1.55489	0.636815	1.00544	0.00782728	0.687944	NA
ENSG00000167733	19	5680615	5688533	+	7919	2990	HSD11B1L	582.827	676.332	701.619	619.437	0.943237	-0.084308	0.986569	-0.0195084	0.687973	0.927691
ENSG00000151617	4	148402069	148466106	+	64038	4238	EDNRA	1220.69	1321.71	1311.56	1344.55	0.905863	-0.142635	0.990136	-0.0143007	0.688119	0.927822
ENSG00000164022	4	107236701	107270383	+	33683	3328	AIMP1	4582.4	4390.19	4519.25	4099.82	0.963539	-0.0535843	0.984657	-0.0223066	0.688292	0.927937
ENSG00000214517	11	73882144	73965748	+	83605	7917	PPME1	4996.51	4609.95	4655.26	4507.99	0.960883	-0.0575678	0.984815	-0.0220758	0.688302	0.927937
ENSG00000144366	2	189156396	189460653	+	304258	11974	GULP1	678.329	753.319	803.831	639.666	0.905024	-0.143972	0.990213	-0.0141897	0.688401	0.927973
ENSG00000163508	3	27757440	27764206	-	6767	3660	EOMES	177.755	174.513	168.435	188.19	1.12415	0.168831	1.00888	0.0127592	0.688476	0.927973
ENSG00000111907	6	125440195	125585553	+	145359	7595	TPD52L1	5785.14	4868.97	5037.8	4489.09	0.92558	-0.11157	0.988485	-0.0167089	0.688477	0.927973
ENSG00000163393	1	116519119	116612675	+	93557	5292	SLC22A15	358.595	377.376	354.246	429.417	1.07232	0.100732	1.01237	0.0177383	0.688531	0.92798
ENSG00000259202	15	67435072	67439277	-	4206	472	RP11-342M21.2	0.33173	0.435148	0.429005	0.448969	1.70256	0.767706	1.00518	0.00744957	0.688597	NA
ENSG00000162396	1	55222571	55230187	-	7617	2347	PARS2	1173.54	1117.44	1119.99	1111.7	1.04387	0.0619438	1.01517	0.0217151	0.688616	0.928028
ENSG00000046651	X	13752832	13787480	+	34649	5212	OFD1	5827.96	5136.64	5031.6	5372.98	1.0551	0.0773824	1.01409	0.020184	0.688699	0.928042
ENSG00000181588	19	1554668	1568057	-	13390	2850	MEX3D	2044.67	2112.42	2101.45	2137.11	1.05302	0.0745278	1.0143	0.020485	0.688725	0.928042
ENSG00000115556	2	219472488	219501907	+	29420	5867	PLCD4	205.509	206.548	214.691	188.225	1.08264	0.114553	1.01144	0.0164131	0.688784	0.928055
ENSG00000135148	12	112563305	112591407	+	28103	3934	TRAFD1	3695.43	3911.69	3944.78	3837.24	0.962961	-0.0544501	0.984718	-0.0222175	0.688834	0.928056
ENSG00000100092	22	38030661	38062939	+	32279	6268	SH3BP1	1503.08	1277.68	1229.49	1386.11	1.0482	0.0679161	1.01476	0.0211448	0.688884	0.928058
ENSG00000120699	13	37572953	37583750	+	10798	3630	EXOSC8	2743.77	2794.68	2855.43	2658	0.946581	-0.0792017	0.98626	-0.0199604	0.688991	0.92807
ENSG00000176124	13	50656307	51297372	+	641066	9926	DLEU1	505.616	517.819	524.078	503.738	1.04642	0.0654606	1.01492	0.021369	0.688992	0.92807
ENSG00000141627	18	46570039	46987717	-	417679	5061	DYM	2542.19	2610.3	2588.76	2658.76	0.959242	-0.0600338	0.984984	-0.0218284	0.689066	0.928104
ENSG00000159182	17	46799084	46799884	-	801	383	PRAC1	0.425354	1.16395	1.02037	1.48701	1.54848	0.630857	1.00542	0.00779312	0.689435	NA
ENSG00000180909	11	6173006	6173818	-	813	813	OR52B1P	0.437365	0.621074	0.587132	0.697442	1.44989	0.53594	1.00558	0.00802946	0.689437	NA
ENSG00000204671	12	122656577	122658746	-	2170	904	IL31	0.791602	1.15702	1.28373	0.871927	0.687036	-0.541543	0.99446	-0.00801407	0.689476	NA
ENSG00000156150	1	110602616	110613322	-	10707	1859	ALX3	62.2024	80.8539	49.8053	150.713	1.17648	0.234481	1.00721	0.0103672	0.689599	0.92833
ENSG00000187616	9	136379708	136393734	-	14027	1008	TMEM8C	9.66757	9.4763	9.13345	10.2477	0.854572	-0.226726	0.992709	-0.0105579	0.689671	0.92833
ENSG00000176547	11	48346472	48347507	+	1036	1036	OR4C3	0.410425	0.295808	0.235823	0.430775	2.08789	1.06205	1.00452	0.00650725	0.689706	NA
ENSG00000099715	Y	4868267	5610265	+	741999	10709	PCDH11Y	0.386404	0.437821	0.391166	0.542793	1.37087	0.455095	1.00573	0.0082463	0.689711	NA
ENSG00000138068	2	37394963	37423741	-	28779	1325	SULT6B1	4.2266	4.03632	3.63683	4.93517	1.14959	0.201118	1.00788	0.0113245	0.689772	0.92833
ENSG00000184608	8	11225911	11296167	+	70257	1535	C8orf12	1.39236	1.73885	1.63326	1.97644	1.36302	0.446808	1.00575	0.00827122	0.689788	0.92833
ENSG00000176225	18	67671029	67873181	-	202153	9077	RTTN	976.735	1055.16	1049.02	1068.96	0.953954	-0.0680078	0.985517	-0.0210468	0.689827	0.92833
ENSG00000224226	17	34493061	34503996	-	10936	2844	TBC1D3B	2.14942	27.7552	39.2583	1.87334	0.86844	-0.203502	0.99224	-0.0112384	0.689847	0.92833
ENSG00000040275	5	169010638	169031782	+	21145	4777	SPDL1	2257.84	2332.38	2390.39	2201.88	0.95547	-0.0657168	0.985373	-0.0212585	0.689918	0.92833
ENSG00000183103	19	42341148	42348760	-	7613	2161	LYPD4	7.83915	9.65523	12.5201	3.20928	0.752869	-0.409528	0.994191	-0.00840492	0.690056	0.92833
ENSG00000130520	19	18417040	18434084	-	17045	3029	LSM4	14915.5	14953.1	15965.3	12675.6	0.944228	-0.0827931	0.986596	-0.0194683	0.690072	0.92833
ENSG00000142789	1	22328149	22339032	+	10884	1224	CELA3A	4.03764	4.93126	6.23429	1.99945	0.783024	-0.352871	0.993975	-0.00871909	0.690083	0.92833
ENSG00000140526	15	89630690	89745591	+	114902	10345	ABHD2	6068.19	6030.24	5550.84	7108.87	1.06673	0.0932018	1.0128	0.0183517	0.690158	0.92833
ENSG00000151422	5	108083523	108532542	+	449020	13593	FER	1583.28	1682.33	1663.39	1724.94	0.947324	-0.0780704	0.986257	-0.0199645	0.690205	0.92833
ENSG00000146670	11	64833772	64851636	-	17865	3925	CDCA5	4275.7	3985.55	4048.65	3843.59	1.06395	0.089435	1.01307	0.018733	0.690313	0.92833
ENSG00000154162	5	21750782	22853731	-	1102950	5928	CDH12	353.385	317.809	298.013	362.349	1.20232	0.265824	1.00674	0.00968792	0.690377	0.92833
ENSG00000169740	10	44139307	44144304	-	4998	1436	ZNF32	3014.9	3038.02	3113.27	2868.73	0.947179	-0.0782916	0.986285	-0.0199237	0.690381	0.92833
ENSG00000182183	1	53099016	53135355	+	36340	2508	FAM159A	55.9578	51.7563	50.9148	53.6498	1.08924	0.123328	1.01081	0.0155146	0.690545	0.92833
ENSG00000183878	Y	15360259	15592553	-	232295	9099	UTY	0.337526	0.201873	0.160498	0.294966	1.27542	0.350972	1.00606	0.0087145	0.690545	NA
ENSG00000101189	20	61427805	61431945	+	4141	1636	MRGBP	2844.31	2686.57	2715.63	2621.17	1.04603	0.0649281	1.01485	0.0212714	0.690567	0.92833
ENSG00000213265	7	130353488	130372268	-	18781	2259	TSGA13	4.2609	2.59844	2.76838	2.21605	1.18975	0.250661	1.00693	0.00995755	0.690603	0.92833
ENSG00000165698	9	135753414	135765588	+	12175	2823	C9orf9	681.074	649.05	674.909	590.867	0.936669	-0.0943892	0.987476	-0.0181826	0.690636	0.92833
ENSG00000007312	17	62006100	62009714	-	3615	2080	CD79B	323.347	271.069	270.784	271.708	1.12544	0.170486	1.00872	0.0125216	0.690659	0.92833
ENSG00000168528	1	31882412	31907525	+	25114	3520	SERINC2	5298.74	4803.83	5039.97	4272.52	0.919236	-0.121493	0.989217	-0.0156413	0.690803	0.92833
ENSG00000197414	15	22736246	22746002	+	9757	3822	GOLGA6L1	2.67046	1.14819	1.43123	0.511353	0.738451	-0.437426	0.994288	-0.00826369	0.69095	0.92833
ENSG00000222020	2	240323130	240324058	+	929	613	AC062017.1	109.688	96.199	103.637	79.4628	0.914057	-0.129644	0.989666	-0.0149857	0.690966	0.92833
ENSG00000188707	7	150026938	150029808	+	2871	2871	ZBED6CL	1537.26	1644.82	1666.79	1595.37	0.938622	-0.0913832	0.987289	-0.0184552	0.691062	0.92833
ENSG00000128487	17	19912657	20222339	+	309683	13676	SPECC1	4991.32	5269.52	5416.26	4939.36	0.937175	-0.0936099	0.98745	-0.0182204	0.691086	0.92833
ENSG00000011198	3	43731605	43775863	+	44259	3172	ABHD5	1122.95	1036.59	1030.96	1049.25	0.951743	-0.071356	0.985832	-0.0205866	0.691114	0.92833
ENSG00000253148	1	192286122	192336415	+	50294	1794	RGS21	0.849136	0.659128	0.8781	0.166442	0.702727	-0.508963	0.99444	-0.00804322	0.691116	NA
ENSG00000110237	11	73019334	73080136	+	60803	9539	ARHGEF17	9122.81	9315.71	9379.26	9172.72	0.958155	-0.061669	0.985203	-0.0215065	0.691151	0.92833
ENSG00000070610	9	35736863	35749983	-	13121	5079	GBA2	7458.2	7095.78	7309.13	6615.76	0.954232	-0.0675884	0.985576	-0.0209607	0.691174	0.92833
ENSG00000142657	1	10458649	10480201	+	21553	3171	PGD	9822.72	10286.4	10415	9996.83	0.953666	-0.0684448	0.985635	-0.0208746	0.69119	0.92833
ENSG00000157992	2	27665233	27669348	+	4116	1403	KRTCAP3	3682.02	3350.6	3544.01	2915.42	0.930041	-0.104633	0.988213	-0.017106	0.691208	0.92833
ENSG00000113272	5	157158205	157168456	+	10252	3220	THG1L	1518.99	1459.46	1472.09	1431.03	1.05385	0.0756744	1.01405	0.0201217	0.691232	0.92833
ENSG00000147044	X	41374187	41782716	-	408530	10547	CASK	3571.03	3594.62	3447.54	3925.57	1.04448	0.0627902	1.01495	0.0214024	0.691234	0.92833
ENSG00000170624	5	155297354	156194799	+	897446	10586	SGCD	1234.06	1172.55	1137.85	1250.63	0.913275	-0.130879	0.989746	-0.0148694	0.691249	0.92833
ENSG00000168434	16	23399814	23464501	-	64688	4343	COG7	2498.97	2429.86	2361.91	2582.75	1.03979	0.0562966	1.0153	0.0219001	0.691258	0.92833
ENSG00000205047	16	87731749	87739290	-	7542	6938	FLJ00104	323.978	308.216	297.746	331.772	1.07365	0.102523	1.01207	0.0173055	0.691259	0.92833
ENSG00000152082	2	130939310	130948302	+	8993	1815	MZT2B	7275.69	6453.38	6959.12	5315.47	0.929831	-0.104959	0.988238	-0.0170691	0.69127	0.92833
ENSG00000176024	19	52430400	52452012	+	21613	3146	ZNF613	602.262	630.37	630.63	629.787	0.96333	-0.0538983	0.984842	-0.0220353	0.691313	0.92833
ENSG00000156475	5	145967936	146464347	-	496412	6089	PPP2R2B	670.988	723.03	756.632	647.428	1.14162	0.191085	1.00807	0.0115899	0.691328	0.92833
ENSG00000131471	17	41003201	41010147	+	6947	4490	AOC3	949.881	948.033	968.009	903.087	0.911629	-0.133481	0.989883	-0.0146708	0.691343	0.92833
ENSG00000269783	10	99627889	99631294	+	3406	3406	GOLGA7B	28.5627	30.7423	30.1721	32.0254	1.1189	0.16208	1.00897	0.0128843	0.691506	0.92833
ENSG00000189369	X	51486481	51489324	+	2844	2844	GSPT2	774.525	768.147	761.034	784.153	0.918207	-0.123109	0.989351	-0.0154463	0.691533	0.92833
ENSG00000138772	4	79472673	79531597	+	58925	5115	ANXA3	4766.38	4317.89	4418.05	4092.54	1.07876	0.109377	1.01159	0.0166298	0.691539	0.92833
ENSG00000166340	11	6634000	6640692	-	6693	4895	TPP1	10420.2	10902.5	10699.6	11359	0.959262	-0.0600033	0.985135	-0.0216065	0.691552	0.92833
ENSG00000111252	12	111843752	111889427	+	45676	5682	SH2B3	2354.95	2272.74	2137.35	2577.38	1.06334	0.0886002	1.01305	0.0187002	0.691573	0.92833
ENSG00000173805	17	39873994	39890896	-	16903	6223	HAP1	84.73	76.5485	73.6977	82.9627	1.10525	0.144376	1.00968	0.0139017	0.691677	0.92833
ENSG00000185989	13	114747194	114898086	-	150893	4352	RASA3	1713.58	1731.86	1684.4	1838.65	1.06058	0.0848545	1.01332	0.0190868	0.691719	0.92833
ENSG00000170248	3	33839844	33911194	+	71351	9033	PDCD6IP	12429.8	12111.2	12249.6	11799.9	0.964759	-0.0517601	0.984801	-0.0220958	0.691764	0.92833
ENSG00000008952	3	169684423	169716161	+	31739	7928	SEC62	15028	13701.9	14023.8	12977.5	1.0522	0.0734108	1.01418	0.0203089	0.691777	0.92833
ENSG00000116586	1	156024543	156028301	+	3759	1438	LAMTOR2	4730.77	3960.7	4178.49	3470.66	0.940277	-0.0888425	0.987156	-0.0186494	0.691833	0.92833
ENSG00000255432	11	62417166	62432650	-	15485	577	RP11-831H9.11	0.378724	0.30439	0.266067	0.390618	1.31686	0.3971	1.00583	0.00839145	0.691991	NA
ENSG00000233816	9	21367371	21368075	-	705	705	IFNA13	0.239895	1.22406	1.71713	0.114641	0.433265	-1.20668	0.995855	-0.00599245	0.692034	NA
ENSG00000196678	16	20791515	20911671	-	120157	6761	ERI2	1756.87	1708.3	1665.09	1805.52	1.04547	0.0641479	1.0148	0.0212021	0.692083	0.92833
ENSG00000123444	11	47593749	47600567	-	6819	3302	KBTBD4	1281.58	1369.77	1185.38	1784.63	1.0673	0.0939635	1.01262	0.0180876	0.692093	0.92833
ENSG00000269526	19	53517174	53519375	+	2202	2202	ERVV-1	7.35019	8.07104	7.55393	9.23452	1.15499	0.207881	1.00762	0.0109568	0.692112	0.92833
ENSG00000180190	8	439803	495781	-	55979	3602	TDRP	1367.91	1336.36	1387.35	1221.65	0.918164	-0.123176	0.989393	-0.0153849	0.692178	0.92833
ENSG00000132622	20	3713314	3733758	+	20445	3173	HSPA12B	461.435	521.955	512.318	543.638	1.06821	0.0951915	1.01252	0.0179512	0.692196	0.92833
ENSG00000224186	5	134368970	134691744	+	322775	5007	C5orf66	183.093	167.917	164.02	176.686	0.918396	-0.122811	0.989375	-0.0154108	0.692217	0.92833
ENSG00000107719	10	72238577	72328205	+	89629	4555	PALD1	1881.38	1904.5	1906.69	1899.57	0.945411	-0.0809869	0.986606	-0.0194536	0.692236	0.92833
ENSG00000120942	1	11333263	11356106	+	22844	5082	UBIAD1	2151.11	2088	2087.28	2089.62	1.03942	0.0557735	1.01526	0.021845	0.69227	0.92833
ENSG00000172940	3	38307303	38319806	+	12504	2555	SLC22A13	10.5341	9.76067	9.39645	10.5802	1.11469	0.15664	1.00913	0.0131171	0.692339	0.92833
ENSG00000128564	7	100805790	100808874	-	3085	2704	VGF	26.2282	754.926	68.8991	2298.49	0.887939	-0.171468	0.99148	-0.0123449	0.692494	0.92833
ENSG00000153956	7	81575760	82073114	-	497355	9010	CACNA2D1	928.138	866.448	880.302	835.279	0.898312	-0.154712	0.990889	-0.0132041	0.692623	0.92833
ENSG00000256797	12	10034088	10048432	+	14345	731	KLRF2	8.44668	6.62634	6.61531	6.65117	1.15707	0.210482	1.00755	0.0108452	0.692626	0.92833
ENSG00000164414	6	88180341	88222054	+	41714	1994	SLC35A1	1518.63	1426.37	1407.43	1468.99	1.05729	0.0803697	1.01359	0.019481	0.692641	0.92833
ENSG00000121577	3	119355304	119384171	-	28868	2445	POPDC2	263.881	247.275	236.253	272.073	1.06568	0.0917689	1.01274	0.0182602	0.692674	0.92833
ENSG00000244731	6	31949801	31970458	+	20658	7199	C4A	2037.91	1578.16	1562.11	1614.27	1.12149	0.165411	1.00879	0.0126273	0.692675	0.92833
ENSG00000234237	1	180941695	180949868	+	8174	168	AL162431.1	4.27056	3.14327	3.69213	1.90836	0.863455	-0.211806	0.992543	-0.0107991	0.692727	0.92833
ENSG00000101542	18	59000815	59223006	+	222192	4119	CDH20	134.017	112.388	106.68	125.23	1.17787	0.236178	1.00706	0.0101527	0.692794	0.92833
ENSG00000124900	11	55650773	55659286	+	8514	1832	TRIM51	0.61665	1.03395	1.24732	0.553854	0.575786	-0.796396	0.995005	-0.0072237	0.692797	NA
ENSG00000124942	11	62201016	62323707	-	122692	19463	AHNAK	97849.2	91858.2	88800	98739.2	1.05895	0.0826341	1.01341	0.0192197	0.692817	0.92833
ENSG00000141449	18	18822203	19105378	+	283176	10572	GREB1L	137.914	136.465	123.294	166.099	1.11447	0.156356	1.00912	0.0130965	0.692824	0.92833
ENSG00000233276	3	49394609	49396033	-	1425	1425	GPX1	24507.3	22487.3	23321	20611.6	1.05491	0.0771194	1.01383	0.0198093	0.692867	0.92833
ENSG00000175544	11	67219877	67226699	+	6823	2701	CABP4	163.437	130.974	134.718	122.551	0.908703	-0.138119	0.990195	-0.0142156	0.692916	0.92833
ENSG00000124788	6	16299343	16761722	-	462380	16487	ATXN1	3891.09	4022.97	3978.86	4122.22	0.954318	-0.0674581	0.985683	-0.0208051	0.692957	0.92833
ENSG00000122592	7	27193335	27197555	-	4221	2411	HOXA7	103.35	119.322	107.832	145.175	0.867482	-0.205094	0.992408	-0.0109942	0.692962	0.92833
ENSG00000178187	5	178368192	178393434	+	25243	2662	ZNF454	260.51	278.788	278.892	278.554	0.925853	-0.111145	0.988739	-0.016339	0.692964	0.92833
ENSG00000106771	9	111777432	111882225	-	104794	9484	TMEM245	7672.39	6619.2	6494.93	6898.8	1.04873	0.0686458	1.01444	0.0206861	0.692966	0.92833
ENSG00000167302	17	79202077	79212891	-	10815	4762	ENTHD2	1902.25	1759.52	1655.99	1992.47	1.0599	0.0839218	1.0133	0.0190659	0.692972	0.92833
ENSG00000053371	1	19630459	19638640	-	8182	1781	AKR7A2	4369.04	4159.51	4244.94	3967.28	1.0538	0.075603	1.01393	0.0199593	0.692995	0.92833
ENSG00000078369	1	1716729	1822495	-	105767	6351	GNB1	29138.4	29617.2	29978.5	28804.3	0.963038	-0.0543355	0.984958	-0.0218655	0.693024	0.92833
ENSG00000215305	20	2821349	2847378	+	26030	3364	VPS16	4498.95	4632.56	4647.1	4599.83	1.05468	0.076811	1.01383	0.0198198	0.693101	0.928367
ENSG00000127948	7	75528518	75616173	+	87656	6112	POR	10695.7	9873.88	10003.8	9581.45	1.04678	0.0659562	1.01461	0.0209256	0.693228	0.928472
ENSG00000162621	1	74935562	74978298	-	42737	3859	LRRC53	0.924865	1.84359	2.2814	0.858513	1.26087	0.334421	1.00607	0.00872354	0.693499	0.928654
ENSG00000123130	X	23720370	23784592	-	64223	5046	ACOT9	2885.19	2713.72	2749.09	2634.14	0.962065	-0.0557945	0.985056	-0.0217216	0.693672	0.928654
ENSG00000184029	21	39323728	39493454	-	169727	2054	DSCR4	14.3953	24.0821	26.1395	19.453	0.742467	-0.429601	0.994334	-0.00819721	0.69368	0.928654
ENSG00000156284	21	31586324	31588391	-	2068	2068	CLDN8	21.8822	15.3833	15.7021	14.666	0.754065	-0.407238	0.994274	-0.00828463	0.693701	0.928654
ENSG00000165338	10	93170096	93274586	+	104491	11354	HECTD2	1438.39	1492.32	1491.33	1494.54	0.938818	-0.0910825	0.987442	-0.0182319	0.69372	0.928654
ENSG00000130684	20	25654851	25677477	-	22627	3823	ZNF337	2552.39	2572.77	2235.46	3331.72	1.08988	0.124169	1.01057	0.0151717	0.69373	0.928654
ENSG00000175287	9	131683174	131704320	+	21147	2915	PHYHD1	1500.15	1526.01	1549.8	1472.5	0.920102	-0.120135	0.989319	-0.0154921	0.693781	0.928654
ENSG00000113838	3	186263862	186288332	-	24471	3405	TBCCD1	1467.7	1596.82	1580.22	1634.16	0.951286	-0.0720495	0.986056	-0.0202581	0.693794	0.928654
ENSG00000149089	11	34874641	34938046	-	63406	5432	APIP	2055.63	2032.3	2012.32	2077.26	1.05164	0.0726354	1.0141	0.0201955	0.693807	0.928654
ENSG00000104093	15	51739908	51915030	-	175123	13807	DMXL2	3548.97	3630.54	3410.79	4125	1.05766	0.0808767	1.01347	0.0193022	0.693924	0.928673
ENSG00000145375	4	123844229	124240605	+	396377	8247	SPATA5	732.076	725.076	684.542	816.278	1.0442	0.0623956	1.01479	0.0211854	0.693967	0.928673
ENSG00000259040	6	7881755	8064597	-	182843	3030	BLOC1S5-TXNDC5	0.953144	1.00482	0.948571	1.13139	0.833626	-0.262527	0.99339	-0.00956749	0.693969	0.928673
ENSG00000243729	6	29323007	29399744	-	76738	1266	OR5V1	0.167836	0.311004	0.185675	0.592994	2.53871	1.3441	1.00384	0.0055362	0.694189	NA
ENSG00000107518	10	116853124	117708503	+	855380	9822	ATRNL1	313.23	381.388	352.218	447.021	1.15716	0.21059	1.00748	0.0107479	0.694203	0.928862
ENSG00000170876	3	14166440	14185179	+	18740	3572	TMEM43	8395.41	8107.93	8163	7984.02	0.957795	-0.062211	0.985427	-0.0211794	0.694209	0.928862
ENSG00000188428	6	8013800	8064647	-	50848	3315	BLOC1S5	1682.87	1751.72	1712.99	1838.86	1.04549	0.0641731	1.01466	0.0209929	0.694309	0.928919
ENSG00000036257	2	225334867	225450110	-	115244	11501	CUL3	7985.93	7913.35	8031.74	7646.97	0.970886	-0.0426268	0.984906	-0.0219416	0.69435	0.928919
ENSG00000177728	17	73437240	73496171	+	58932	8854	KIAA0195	5616.32	5924.93	5776.79	6258.24	1.04352	0.0614582	1.01482	0.0212226	0.694451	0.928988
ENSG00000241128	1	247886401	247887345	-	945	945	OR14A2	0.207676	0.344171	0.280628	0.487144	1.64491	0.718008	1.00514	0.00739234	0.694519	NA
ENSG00000160570	19	42702750	42724292	-	21543	2631	DEDD2	2740.35	2619.43	2687.05	2467.28	1.04707	0.0663628	1.0145	0.0207648	0.694521	0.929014
ENSG00000145244	4	47596015	47840123	-	244109	10087	CORIN	201.28	210.425	192.138	251.57	1.12429	0.169009	1.00857	0.0123151	0.694569	0.929014
ENSG00000116830	1	117602925	117650075	+	47151	10181	TTF2	2993.28	3256.51	3208.02	3365.62	0.948573	-0.0761693	0.986413	-0.0197362	0.694679	0.929048
ENSG00000018236	12	41086244	41466220	+	379977	7492	CNTN1	1527.18	1808.65	1788.46	1854.05	0.891588	-0.16555	0.99139	-0.0124749	0.694692	0.929048
ENSG00000198053	20	1875154	1920543	+	45390	4032	SIRPA	4423.59	4238.29	4268.66	4169.93	0.937085	-0.0937481	0.987707	-0.0178447	0.694876	0.929227
ENSG00000180316	6	36210980	36276372	+	65393	2567	PNPLA1	7.81715	7.66452	7.90799	7.11672	0.907032	-0.140775	0.99043	-0.0138733	0.694958	0.929271
ENSG00000163874	1	37940153	37949980	+	9828	3117	ZC3H12A	2020.12	1453.58	1437.91	1488.85	1.07963	0.110541	1.0113	0.0162061	0.695032	0.929304
ENSG00000110328	11	11292423	11643552	-	351130	3627	GALNT18	1219.26	1216.12	1237.47	1168.08	1.06889	0.0961183	1.01225	0.0175713	0.695205	0.92947
ENSG00000125122	16	67241042	67260951	-	19910	2807	LRRC29	201.055	180.033	185.477	167.786	0.944273	-0.0827237	0.986943	-0.0189607	0.695396	0.929659
ENSG00000141639	18	48086448	48258194	+	171747	7601	MAPK4	60.2168	77.8675	80.8214	71.2214	0.87095	-0.199339	0.99239	-0.0110213	0.695613	0.929676
ENSG00000198798	X	30248553	30255607	+	7055	2303	MAGEB3	5.31566	2.3436	2.15651	2.76457	1.27815	0.354052	1.00591	0.00849545	0.695631	0.929676
ENSG00000171680	1	6526152	6580121	-	53970	6954	PLEKHG5	2733.86	2639.4	2595.94	2737.17	1.05771	0.0809395	1.01334	0.0191209	0.695729	0.929676
ENSG00000123119	8	91803778	91971636	+	167859	6408	NECAB1	229.507	178.01	222.597	77.6899	1.13945	0.188335	1.00794	0.0114051	0.695791	0.929676
ENSG00000144583	2	217122588	217236750	-	114163	4447	MARCH4	16.0277	37.7085	29.69	55.75	0.913119	-0.131124	0.99002	-0.0144706	0.695793	0.929676
ENSG00000184076	22	30163358	30166402	+	3045	975	UQCR10	7263.14	6061.13	6129.41	5907.51	1.06096	0.0853719	1.013	0.0186371	0.695802	0.929676
ENSG00000104064	15	50569389	50647605	-	78217	3877	GABPB1	1970.1	2039.89	2035.47	2049.83	1.03262	0.0463139	1.01529	0.0218947	0.695816	0.929676
ENSG00000206077	5	710475	767067	-	56593	3789	ZDHHC11B	482.933	555.918	578.566	504.96	0.88418	-0.177587	0.991829	-0.0118368	0.695851	0.929676
ENSG00000006611	11	17515442	17565963	-	50522	4187	USH1C	62.5374	82.5763	94.6932	55.3135	0.867389	-0.205249	0.992533	-0.0108137	0.695852	0.929676
ENSG00000143942	2	53994929	54002333	+	7405	1321	CHAC2	253.575	252.452	250.256	257.393	1.06603	0.0922494	1.01248	0.0178975	0.695947	0.929736
ENSG00000182158	7	137559725	137686813	-	127089	8788	CREB3L2	6316.88	6255.61	5695.09	7516.8	1.04915	0.0692214	1.01419	0.0203349	0.69605	0.929809
ENSG00000241563	1	10509776	10511959	+	2184	1130	CORT	29.4874	24.3889	24.6364	23.832	1.09108	0.125753	1.01034	0.0148371	0.696198	0.929941
ENSG00000205148	15	96831280	96831660	-	381	381	AC016251.1	0.394258	0.470681	0.356026	0.728654	1.471	0.556793	1.00539	0.00775159	0.696311	NA
ENSG00000103089	16	74746853	74808729	-	61877	3010	FA2H	181.586	123.934	131.013	108.004	0.915359	-0.12759	0.989873	-0.0146846	0.696353	0.93003
ENSG00000133104	13	36875775	36944317	-	68543	6387	SPG20	4281.11	5219	5308.68	5017.22	0.944383	-0.0825555	0.986995	-0.0188854	0.696364	0.93003
ENSG00000196600	11	62931248	62997124	-	65877	3752	SLC22A25	1.48151	1.6225	1.69814	1.45232	0.821128	-0.28432	0.993701	-0.00911626	0.696561	0.930039
ENSG00000189308	4	83831126	83934079	-	102954	6768	LIN54	1239.88	1278.27	1205.37	1442.31	1.04764	0.0671495	1.01431	0.0204931	0.696584	0.930039
ENSG00000112659	6	43149913	43192325	+	42413	12251	CUL9	4084.75	4098.48	4119.4	4051.42	0.952243	-0.0705987	0.986144	-0.0201296	0.696716	0.930039
ENSG00000125363	X	11311533	11318881	+	7349	835	AMELX	0.90549	0.714776	0.673047	0.808665	1.36295	0.446732	1.00558	0.00803349	0.696741	0.930039
ENSG00000011454	9	125703112	125867145	+	164034	8181	RABGAP1	6393.77	6273.34	6279.18	6260.2	0.961542	-0.0565777	0.985278	-0.0213967	0.696776	0.930039
ENSG00000126062	3	50392180	50397041	-	4862	2197	TMEM115	4687.13	4616.4	4780.3	4247.61	0.958899	-0.0605497	0.985492	-0.0210833	0.696823	0.930039
ENSG00000197775	14	24407940	24409196	+	1257	1257	DHRS4-AS1	17.0371	18.6026	12.819	31.6157	1.17219	0.229205	1.00702	0.0100947	0.696867	0.930039
ENSG00000092200	14	21756098	21819460	+	63363	5494	RPGRIP1	75.3529	72.4938	75.1067	66.6146	0.922553	-0.116297	0.989287	-0.0155393	0.696879	0.930039
ENSG00000126550	4	70916119	70924562	+	8444	3817	HTN1	0.445681	0.609175	0.506992	0.839086	1.41467	0.500464	1.00547	0.00787464	0.696882	NA
ENSG00000167524	17	26934982	26941218	-	6237	4663	SGK494	177.217	196.81	187.025	218.827	1.099	0.136196	1.00977	0.0140214	0.696917	0.930039
ENSG00000163586	2	88422510	88427635	-	5126	2461	FABP1	4.68725	6.12625	6.79317	4.62566	0.838379	-0.254326	0.993392	-0.00956506	0.696936	0.930039
ENSG00000161996	16	699311	717833	+	18523	10534	WDR90	4734.21	4305.46	4444.1	3993.51	0.931145	-0.102922	0.988465	-0.0167382	0.696942	0.930039
ENSG00000161904	6	33738979	33756913	-	17935	6788	LEMD2	6994.45	6791.36	6719.27	6953.55	1.03774	0.053441	1.01507	0.0215746	0.697006	0.930039
ENSG00000157500	3	57261765	57307496	+	45732	7033	APPL1	5678.26	5730.71	5776.67	5627.3	0.951471	-0.0717689	0.986247	-0.0199792	0.697012	0.930039
ENSG00000270249	7	102181948	102232891	-	50944	911	RP11-514P8.7	1.30844	0.988681	0.934914	1.10966	1.23239	0.301457	1.00618	0.00888693	0.697073	0.930055
ENSG00000122203	5	175773064	175788971	-	15908	3973	KIAA1191	10018.1	9582.85	9709.54	9297.81	0.959945	-0.058977	0.985424	-0.0211839	0.69714	0.930079
ENSG00000125266	13	107142079	107187462	-	45384	4461	EFNB2	6323.54	8139.76	8504.78	7318.47	0.916939	-0.125102	0.989792	-0.0148027	0.69719	0.930079
ENSG00000121552	3	122044091	122060819	+	16729	1373	CSTA	571.785	638.584	680.703	543.818	0.909933	-0.136168	0.990356	-0.0139808	0.697439	0.930256
ENSG00000269846	20	35724188	35725581	+	1394	1394	RBL1	16.462	14.1226	13.7169	15.0354	1.11269	0.154047	1.00897	0.0128777	0.697449	0.930256
ENSG00000175279	1	10490159	10512210	+	22052	2857	APITD1	730.552	695.362	705.025	673.62	1.05511	0.077392	1.01349	0.0193356	0.69747	0.930256
ENSG00000196511	7	144149034	144533488	-	384455	8436	TPK1	439.868	518.366	541.868	465.485	0.912879	-0.131504	0.990149	-0.0142832	0.697721	0.930374
ENSG00000072786	5	171469077	171615390	-	146314	9083	STK10	2395.55	2211.37	2153.56	2341.45	1.04943	0.0696084	1.01405	0.020129	0.697797	0.930374
ENSG00000100580	14	77801364	77843452	-	42089	7784	TMED8	2424.38	2374.11	2271.99	2603.89	1.04318	0.0609948	1.01463	0.0209515	0.697849	0.930374
ENSG00000080823	14	102690837	102771537	-	80701	10996	MOK	2024.98	1874.1	1922	1766.31	0.934106	-0.0983411	0.988217	-0.0170997	0.697849	0.930374
ENSG00000197852	1	112223252	112298446	-	75195	9199	FAM212B	544.624	533.574	519.217	565.877	1.05931	0.0831243	1.01303	0.0186799	0.697859	0.930374
ENSG00000014216	11	64948037	64979477	+	31441	7553	CAPN1	21141.5	20114.5	20855.8	18446.6	0.958278	-0.0614837	0.985627	-0.0208862	0.698094	0.930374
ENSG00000157224	7	90013035	90142716	+	129682	6765	CLDN12	3477.21	3730.91	3716.85	3762.55	1.04009	0.0567064	1.01485	0.0212661	0.698151	0.930374
ENSG00000116473	1	112084840	112259313	+	174474	5733	RAP1A	4834.61	4862.2	5003.06	4545.26	0.959311	-0.0599298	0.985541	-0.0210119	0.69818	0.930374
ENSG00000115053	2	232318242	232348352	-	30111	6929	NCL	65725	60862.4	62050.7	58188.7	1.04238	0.0598847	1.01467	0.0210104	0.698237	0.930374
ENSG00000101335	20	35169887	35178228	+	8342	1199	MYL9	15384.5	14767.2	12703.1	19411.2	1.07547	0.104973	1.01144	0.0164132	0.698363	0.930374
ENSG00000111269	12	12764761	12798042	+	33282	3922	CREBL2	4345.61	4543.28	4578.66	4463.67	0.957067	-0.0633084	0.985757	-0.0206961	0.698364	0.930374
ENSG00000126432	11	64085560	64089283	+	3724	893	PRDX5	26389.9	22853.4	23982.4	20313.3	1.06182	0.086536	1.01274	0.0182623	0.698408	0.930374
ENSG00000261514	17	42015731	42016327	+	597	434	RP11-527L4.2	13.047	19.1823	18.4916	20.7363	1.18952	0.25038	1.00665	0.00956285	0.69843	0.930374
ENSG00000168288	2	150426148	150444330	-	18183	2191	MMADHC	7558.97	7806.64	7863.56	7678.57	1.04296	0.0606791	1.0146	0.0209177	0.698516	0.930374
ENSG00000225683	6	163586446	163612840	-	26395	1131	AL078585.1	0.262669	0.356669	0.269031	0.553854	1.88395	0.91376	1.00463	0.0066692	0.698559	NA
ENSG00000182492	X	152760397	152775012	+	14616	2453	BGN	25834.9	24169.4	23656.1	25324.3	0.917728	-0.123862	0.989807	-0.0147813	0.698564	0.930374
ENSG00000123154	19	12777614	12786646	+	9033	2360	WDR83	1093.06	1125.25	1119.01	1139.28	1.06738	0.0940805	1.01217	0.0174573	0.6986	0.930374
ENSG00000010322	3	52489134	52527087	+	37954	9161	NISCH	8959.82	9379.1	9491.06	9127.19	0.956066	-0.064818	0.985871	-0.0205294	0.698622	0.930374
ENSG00000117507	1	171106879	171130707	+	23829	2534	FMO6P	36.5473	29.5527	28.0801	32.8662	0.823125	-0.280816	0.993734	-0.00906864	0.698631	0.930374
ENSG00000182533	3	8775486	8883492	+	108007	1956	CAV3	4.22732	3.96596	4.40152	2.98593	1.15307	0.205483	1.0074	0.0106388	0.698642	0.930374
ENSG00000204446	9	89763559	89774471	+	10913	3239	C9orf170	55.4893	45.1665	46.713	41.6868	0.929757	-0.105075	0.988714	-0.0163749	0.698677	0.930374
ENSG00000172586	10	75541805	75543410	+	1606	1483	CHCHD1	3789.94	3386.38	3417.71	3315.88	1.04789	0.0674925	1.01414	0.0202604	0.698682	0.930374
ENSG00000078124	11	76571911	76737841	+	165931	8442	ACER3	2180.94	1891.85	1791.59	2117.44	1.03973	0.0562067	1.01484	0.0212516	0.698716	0.930374
ENSG00000160188	21	43892596	43916464	-	23869	2988	RSPH1	1030.56	994.328	1041.94	887.204	0.91424	-0.129356	0.9901	-0.0143538	0.698739	0.930374
ENSG00000137494	11	82904781	82971736	+	66956	6724	ANKRD42	1309	1274.61	1290.43	1239.02	0.951868	-0.0711672	0.986317	-0.0198767	0.698743	0.930374
ENSG00000047056	10	1095478	1178237	+	82760	5656	WDR37	2628.37	2863.81	2803.27	3000.02	1.04268	0.0602987	1.01461	0.0209218	0.698828	0.930401
ENSG00000172831	16	66968347	66978999	+	10653	5343	CES2	2730.54	2556.44	2618.45	2416.9	0.96029	-0.0584583	0.985505	-0.021065	0.698918	0.930401
ENSG00000178175	5	71738479	71803554	-	65076	3975	ZNF366	79.613	79.5677	72.9869	94.3746	1.10004	0.137554	1.00958	0.0137615	0.699002	0.930401
ENSG00000114999	2	113239731	113299316	+	59586	15732	TTL	3329.18	3659.01	3619.49	3747.94	0.95732	-0.0629265	0.985776	-0.0206677	0.699052	0.930401
ENSG00000104953	19	2977444	2995177	+	17734	3647	TLE6	220.873	230.847	223.825	246.647	1.10318	0.141673	1.00939	0.0134876	0.699083	0.930401
ENSG00000109158	4	46920917	46996424	-	75508	12131	GABRA4	1.65016	1.69638	1.67563	1.74305	1.32595	0.40703	1.00563	0.00809523	0.699083	0.930401
ENSG00000164168	4	148538534	148593195	+	54662	4712	TMEM184C	3224.51	3310.45	3293.75	3348.04	0.955209	-0.0661114	0.985996	-0.0203461	0.699233	0.930401
ENSG00000215218	5	6448736	6495022	+	46287	4317	UBE2QL1	159.086	176.972	163.378	207.559	1.1199	0.163373	1.00853	0.0122563	0.69925	0.930401
ENSG00000133740	8	86089460	86129387	+	39928	5922	E2F5	2422.6	2663.59	2595.28	2817.31	1.04823	0.0679555	1.01407	0.0201517	0.699337	0.930401
ENSG00000167695	17	635652	646206	+	10555	2734	FAM57A	1532.16	1536.15	1547.09	1511.52	0.933281	-0.0996161	0.988399	-0.0168342	0.699349	0.930401
ENSG00000158764	1	160914815	160924589	-	9775	1636	ITLN2	13.0278	12.348	11.9424	13.2608	1.17135	0.228177	1.00694	0.0099827	0.699366	0.930401
ENSG00000186198	15	65337708	65345734	+	8027	940	SLC51B	30.3588	26.5038	28.6553	21.6631	0.879419	-0.185377	0.992209	-0.0112839	0.699406	0.930401
ENSG00000182450	11	64058774	64067503	+	8730	2632	KCNK4	2.72803	1.96377	1.81508	2.29833	1.15467	0.207481	1.00733	0.0105326	0.69941	0.930401
ENSG00000212122	5	112768251	112770728	-	2478	2478	TSSK1B	0.549125	0.363391	0.37806	0.330387	0.706172	-0.501909	0.99462	-0.00778328	0.69954	NA
ENSG00000070814	5	149737202	149779871	+	42670	11278	TCOF1	7226.8	5980	6186.74	5514.85	0.954852	-0.0666512	0.986054	-0.020261	0.699568	0.930401
ENSG00000104388	8	61429416	61536186	+	106771	5654	RAB2A	13509.1	13292.3	13587	12629.4	1.04165	0.0588679	1.01464	0.0209719	0.699586	0.930401
ENSG00000106246	7	99014362	99063787	-	49426	5914	PTCD1	879.457	849.455	843.318	863.264	1.04853	0.0683706	1.01402	0.0200817	0.699629	0.930401
ENSG00000127074	1	192605275	192629390	+	24116	5870	RGS13	22.1217	15.0806	14.1839	17.0982	1.13361	0.180927	1.00796	0.0114442	0.699635	0.930401
ENSG00000111846	6	10492456	10629601	+	137146	9052	GCNT2	1317.41	1425.29	1456.21	1355.73	0.913065	-0.13121	0.990244	-0.014144	0.69966	0.930401
ENSG00000101162	20	57594309	57601709	+	7401	3496	TUBB1	31.0137	31.2056	31.889	29.6678	0.915885	-0.126761	0.990024	-0.0144647	0.6997	0.930401
ENSG00000152520	13	28712643	28869475	+	156833	6355	PAN3	4881.85	4867.97	4901.72	4792.04	0.952792	-0.0697666	0.986309	-0.0198881	0.700154	0.930541
ENSG00000234438	15	65369154	65372276	+	3123	3123	KBTBD13	3.50661	2.61813	2.75975	2.29947	1.17423	0.231718	1.00685	0.00985546	0.700202	0.930541
ENSG00000034510	2	85132749	85133795	+	1047	492	TMSB10	126059	107206	106770	108189	1.0777	0.107955	1.01113	0.0159698	0.70022	0.930541
ENSG00000168743	4	106815932	106925184	+	109253	6117	NPNT	3278.44	3458.79	3399.17	3592.93	0.917198	-0.124694	0.989953	-0.0145682	0.700319	0.930541
ENSG00000138032	2	44395108	44471523	+	76416	7119	PPM1B	4237.2	4387.02	4456.96	4229.65	0.966734	-0.0488091	0.98521	-0.0214973	0.700342	0.930541
ENSG00000182791	11	66357640	66360554	-	2915	2915	CCDC87	91.5735	93.1641	89.8402	100.643	1.09258	0.127732	1.00998	0.0143336	0.700406	0.930541
ENSG00000212993	8	128426535	128432311	+	5777	5357	POU5F1B	143.601	139.054	135.984	145.96	1.08851	0.122357	1.01027	0.0147408	0.700407	0.930541
ENSG00000167874	17	7758383	7759417	+	1035	875	TMEM88	153.037	161.788	165.756	152.861	0.912992	-0.131325	0.990294	-0.0140715	0.700442	0.930541
ENSG00000148795	10	104590288	104597290	-	7003	3386	CYP17A1	350.994	299.348	308.552	278.637	1.17083	0.227531	1.00691	0.00993881	0.700453	0.930541
ENSG00000160007	19	47421933	47508334	+	86402	11245	ARHGAP35	8238.37	8484.85	8492.72	8467.13	0.953311	-0.0689806	0.986282	-0.0199273	0.700595	0.930541
ENSG00000183833	3	119421869	119485949	+	64081	7106	MAATS1	1531.16	1481.22	1485.07	1472.55	0.914231	-0.129369	0.990207	-0.0141984	0.700596	0.930541
ENSG00000090565	16	475619	573011	+	97393	6317	RAB11FIP3	3737.03	3508.94	3583.89	3340.32	0.956865	-0.0636127	0.985919	-0.0204592	0.700605	0.930541
ENSG00000184967	12	132628993	132637013	+	8021	2024	NOC4L	1708.7	1668.84	1738.38	1512.36	0.950322	-0.0735123	0.986612	-0.0194447	0.700661	0.930541
ENSG00000196683	7	22852251	22862470	-	10220	1730	TOMM7	15172.5	15124.9	15449.6	14394.2	1.07049	0.0982754	1.01174	0.0168415	0.700681	0.930541
ENSG00000196544	17	8091652	8093564	-	1913	1913	C17orf59	706.104	658.685	689.912	588.424	0.953313	-0.068978	0.986288	-0.0199192	0.700684	0.930541
ENSG00000115386	2	79347488	79350545	+	3058	1725	REG1A	766.282	322.343	329.296	306.7	1.26372	0.337679	1.00585	0.00841149	0.700719	0.930541
ENSG00000204414	17	61986957	61996198	-	9242	1817	CSHL1	0.439775	0.467308	0.41795	0.578364	1.64137	0.714898	1.005	0.00719389	0.700741	NA
ENSG00000103035	16	74330673	74340186	+	9514	2740	PSMD7	6063.78	5892.43	5885.32	5908.45	1.03392	0.048126	1.015	0.0214837	0.700744	0.930541
ENSG00000100142	22	38348614	38437922	+	89309	7042	POLR2F	3707.65	3257.7	3439.37	2848.95	0.950277	-0.0735796	0.986625	-0.0194269	0.700771	0.930541
ENSG00000148426	10	11865338	11914276	+	48939	3663	PROSER2	1409.26	1424.27	1429.43	1412.66	1.06304	0.0881981	1.01246	0.0178593	0.700782	0.930541
ENSG00000175938	16	30960387	30967782	+	7396	2643	ORAI3	1460.34	1508.49	1536.93	1444.51	0.938526	-0.0915321	0.987937	-0.0175095	0.700807	0.930541
ENSG00000116288	1	8014351	8045565	+	31215	2397	PARK7	15657	13959.6	14217.6	13378.9	1.04718	0.0665075	1.01407	0.0201552	0.700841	0.930541
ENSG00000171735	1	6845384	7829766	+	984383	10033	CAMTA1	3887.77	3777.46	3859.22	3593.51	0.953202	-0.0691457	0.986318	-0.0198758	0.700957	0.930629
ENSG00000225781	7	142749417	142750444	+	1028	1028	OR6V1	0.288948	0.235716	0.181562	0.357562	1.77104	0.824598	1.00477	0.0068622	0.700995	NA
ENSG00000144821	3	108099216	108248169	-	148954	7694	MYH15	93.4985	108.328	104.143	117.744	1.11911	0.162348	1.00846	0.0121581	0.701334	0.931029
ENSG00000149308	11	108027942	108093369	-	65428	7534	NPAT	2551.27	2430.58	2403.66	2491.15	0.952192	-0.0706753	0.986453	-0.0196784	0.701356	0.931029
ENSG00000203795	10	124670217	124672627	+	2411	596	FAM24A	0.400335	0.417832	0.404936	0.446848	1.40802	0.49367	1.00538	0.00774369	0.701396	NA
ENSG00000203730	1	182367252	182369751	-	2500	2500	TEDDM1	12.6277	5.75339	6.38094	4.3414	1.17465	0.232227	1.0068	0.00977794	0.701438	0.931029
ENSG00000122034	13	27998681	28009958	+	11278	2999	GTF3A	10375.1	9749.77	10255.6	8611.75	0.948321	-0.0765519	0.986888	-0.0190421	0.701456	0.931029
ENSG00000171431	17	39032193	39041479	-	9287	1846	KRT20	1.74706	1.61948	1.64944	1.55207	0.793811	-0.333133	0.994189	-0.00840737	0.701682	0.931243
ENSG00000168010	11	72525353	72554719	+	29367	8617	ATG16L2	2610.8	2373.83	2299.59	2540.89	1.06564	0.0917233	1.01213	0.0173992	0.701763	0.931243
ENSG00000185247	X	148769894	148798926	+	29033	3465	MAGEA11	808.058	1086.69	1174.27	889.642	0.786512	-0.346458	0.994257	-0.00830978	0.701772	0.931243
ENSG00000198816	19	7580178	7585912	+	5735	2072	ZNF358	4801.78	7893.37	9614.38	4021.1	0.93183	-0.101861	0.988706	-0.0163867	0.701845	0.931243
ENSG00000102738	13	41303432	41345309	-	41878	1963	MRPS31	1952.21	2011.18	2102.68	1805.32	0.953167	-0.0691995	0.98638	-0.019784	0.701864	0.931243
ENSG00000205923	16	2577081	2581420	-	4340	1840	CEMP1	28.2848	30.4154	24.8222	42.9999	0.893947	-0.161738	0.991616	-0.0121469	0.701913	0.931243
ENSG00000158517	7	74188309	74203659	+	15351	3462	NCF1	440.321	377.724	364.682	407.068	1.09427	0.129974	1.00977	0.0140252	0.702168	0.931478
ENSG00000183873	3	38589548	38691164	-	101617	10017	SCN5A	362.594	370.198	376.56	355.885	0.899778	-0.152359	0.991294	-0.0126153	0.702213	0.931478
ENSG00000065325	17	9725523	9795419	+	69897	6052	GLP2R	19.022	18.8975	18.1603	20.5561	1.12673	0.172148	1.0081	0.0116389	0.702238	0.931478
ENSG00000137392	6	35762759	35765088	-	2330	526	CLPS	9.86402	7.38363	7.55514	6.99771	1.19215	0.25357	1.00648	0.00931318	0.702287	0.931478
ENSG00000156298	X	38420623	38548169	+	127547	3105	TSPAN7	3227.84	3234.32	3084.94	3570.44	1.13272	0.179785	1.00787	0.0113071	0.70241	0.931526
ENSG00000141279	17	45600308	45700642	+	100335	11514	NPEPPS	9506.01	10019.1	9803	10505.3	1.03879	0.0549063	1.01467	0.0210158	0.702423	0.931526
ENSG00000171135	3	9932238	9936033	+	3796	1799	JAGN1	3905.82	3591.25	3713.46	3316.27	0.962704	-0.0548364	0.985541	-0.021012	0.70252	0.93159
ENSG00000108231	10	95517566	95557916	+	40351	2854	LGI1	18.1965	14.8926	14.8051	15.0896	1.26202	0.335738	1.00581	0.00835222	0.702596	0.931625
ENSG00000085719	8	87497059	87573726	+	76668	6792	CPNE3	10359.1	9941.3	9738.21	10398.3	1.05424	0.0762085	1.01323	0.0189646	0.702645	0.931625
ENSG00000197591	1	248004199	248005254	-	1056	1056	OR11L1	0.237482	0.26835	0.196161	0.430775	1.8076	0.854079	1.00467	0.00671504	0.70268	NA
ENSG00000159239	2	74641304	74648718	-	7415	2994	C2orf81	819.217	892.963	926.501	817.504	0.932909	-0.100191	0.988654	-0.0164624	0.702756	0.931707
ENSG00000110244	11	116691419	116694022	-	2604	1470	APOA4	0.76975	1.01143	1.13431	0.734941	0.68328	-0.549452	0.994776	-0.0075558	0.702866	NA
ENSG00000182952	6	26538633	26546482	+	7850	1274	HMGN4	4986.13	4971.74	4841.06	5265.77	1.05621	0.0789027	1.01301	0.0186426	0.70297	0.931924
ENSG00000197943	16	81772702	81991899	+	219198	9017	PLCG2	1510.64	1643.73	1605.88	1728.89	0.945637	-0.0806419	0.9873	-0.0184393	0.703135	0.932077
ENSG00000131149	16	85645015	85709810	+	64796	10173	GSE1	6102.79	5998.66	5752.1	6553.42	1.05889	0.0825585	1.01271	0.0182188	0.703285	0.932211
ENSG00000254943	11	124761200	124762022	+	823	477	RP11-664I21.6	0.596864	0.615211	0.602212	0.64446	0.753552	-0.408221	0.994509	-0.00794319	0.703304	NA
ENSG00000102967	16	72042487	72058954	+	16468	4312	DHODH	915.056	826.9	843.551	789.434	1.04545	0.0641172	1.01407	0.0201508	0.703392	0.932217
ENSG00000116701	1	183524698	183560011	-	35314	2928	NCF2	1240.5	1212.64	1210.03	1218.51	0.931811	-0.10189	0.988818	-0.0162232	0.703592	0.932217
ENSG00000109775	4	186320694	186347139	-	26446	2781	UFSP2	1743.51	1809.57	1831.02	1761.31	0.961017	-0.057366	0.985736	-0.020727	0.703643	0.932217
ENSG00000257726	12	115800817	115802550	+	1734	843	RP11-116D17.1	0.242087	0.356881	0.241987	0.615393	2.20166	1.13859	1.00403	0.0058093	0.703655	NA
ENSG00000266202	17	26125832	26220391	-	94560	582	RP1-66C13.4	0.442006	0.516963	0.476424	0.608175	1.26094	0.334496	1.00578	0.00831901	0.703678	NA
ENSG00000137364	6	18128542	18155305	-	26764	3181	TPMT	3364.19	3493.02	3529.99	3409.84	0.955747	-0.0652998	0.986229	-0.0200051	0.70371	0.932217
ENSG00000163539	3	33537737	33759848	-	222112	15270	CLASP2	3781.84	4013.77	3974.92	4101.16	0.95931	-0.0599305	0.98589	-0.0205017	0.703778	0.932217
ENSG00000125498	19	55281263	55295774	+	14512	1674	KIR2DL1	0.694814	0.654933	0.579034	0.825707	1.25177	0.323972	1.00584	0.00839549	0.703783	NA
ENSG00000264668	8	144329280	144358573	+	29294	2897	ZFP41	6.5813	4.66179	4.81459	4.318	1.10811	0.148097	1.00887	0.0127351	0.70381	0.932217
ENSG00000215187	9	35561828	35563896	-	2069	1372	FAM166B	408.151	518.48	548.222	451.562	1.14201	0.19158	1.0075	0.0107758	0.703842	0.932217
ENSG00000141905	19	3359561	3469215	+	109655	9347	NFIC	7129.41	6262.86	6205.12	6392.76	0.950379	-0.0734253	0.986815	-0.0191486	0.703843	0.932217
ENSG00000134020	8	22570769	22857513	-	286745	1324	PEBP4	31.1103	38.9408	39.5062	37.6686	1.10928	0.149618	1.0088	0.0126412	0.703909	0.932217
ENSG00000100156	22	38474141	38480100	-	5960	2203	SLC16A8	164.844	189.676	217.405	127.284	1.11913	0.162372	1.00833	0.0119685	0.703985	0.932217
ENSG00000173166	2	204259068	204400133	-	141066	11696	RAPH1	1058.5	936.879	774.367	1302.53	0.944564	-0.082279	0.987477	-0.0181805	0.703996	0.932217
ENSG00000174595	7	130417401	130418888	-	1488	1488	KLF14	22.7546	20.7695	21.5693	18.9698	0.888398	-0.170722	0.992005	-0.0115808	0.704011	0.932217
ENSG00000157150	3	12194551	12200851	-	6301	1650	TIMP4	109.75	63.2358	65.4797	58.1871	0.894085	-0.161516	0.991712	-0.0120075	0.704024	0.932217
ENSG00000169340	16	20370492	20416059	-	45568	2276	PDILT	0.91558	0.816203	0.713996	1.04617	1.42757	0.513557	1.00529	0.00760685	0.704025	0.932217
ENSG00000075336	18	71815746	71826197	+	10452	3640	TIMM21	1935.84	1938.02	2011.59	1772.47	0.95869	-0.0608631	0.985962	-0.0203959	0.704031	0.932217
ENSG00000189410	1	21046225	21059330	-	13106	4423	SH2D5	73.7515	85.6424	81.5416	94.8693	1.08957	0.12376	1.00997	0.0143155	0.704152	0.932285
ENSG00000267596	17	34323476	34329084	-	5609	1567	CCL15	1.19595	1.22481	1.41535	0.796094	0.775938	-0.365986	0.994401	-0.00810076	0.704248	0.932285
ENSG00000131966	14	58666798	58701750	+	34953	3435	ACTR10	4568.17	4837.62	4986.23	4503.23	0.96369	-0.0533595	0.985583	-0.0209501	0.704335	0.932285
ENSG00000180878	11	6226796	6232362	+	5567	1142	C11orf42	7.59367	8.24356	9.64261	5.0957	0.871946	-0.19769	0.992724	-0.0105356	0.704436	0.932285
ENSG00000197322	17	32901142	32906388	-	5247	3997	C17orf102	5.13875	7.0852	6.62448	8.12183	1.1874	0.247805	1.00647	0.00930574	0.704512	0.932285
ENSG00000267909	14	70038216	70040339	-	2124	2124	CCDC177	2.00333	2.33041	2.31105	2.37399	1.1643	0.219457	1.00689	0.00991217	0.704521	0.932285
ENSG00000137409	6	36935917	36954074	-	18158	3126	MTCH1	25246.6	24008.1	24250.4	23463	1.04017	0.056813	1.01444	0.0206869	0.704574	0.932285
ENSG00000099284	10	71812552	71872036	+	59485	1980	H2AFY2	4222.09	4860.81	4992.16	4565.28	0.937166	-0.0936241	0.988327	-0.0169389	0.704589	0.932285
ENSG00000196400	9	69252845	69254032	+	1188	1188	BX255923.1	0.396897	0.414924	0.417062	0.410114	1.33722	0.419233	1.00546	0.00785498	0.704688	NA
ENSG00000103507	16	31117428	31124110	+	6683	3871	BCKDK	4198.61	3967.05	3941.1	4025.43	1.03986	0.0563951	1.01445	0.0207036	0.704747	0.932285
ENSG00000077721	X	118708501	118718381	+	9881	3251	UBE2A	4582.16	4053.2	4135.66	3867.66	0.969228	-0.0450914	0.985402	-0.0212151	0.704775	0.932285
ENSG00000161955	17	7461609	7464925	+	3317	2176	TNFSF13	1001.3	1009.09	1022.98	977.817	0.937487	-0.0931292	0.988307	-0.0169695	0.704796	0.932285
ENSG00000110583	11	63706431	63724800	+	18370	5321	NAA40	3814.59	3838.29	3822.24	3874.41	0.957597	-0.0625091	0.986117	-0.0201688	0.704848	0.932285
ENSG00000204779	9	70175707	70178815	-	3109	3109	FOXD4L5	0.921019	0.756572	0.696332	0.892113	1.27756	0.353388	1.00566	0.00814895	0.704869	0.932285
ENSG00000185477	4	90157537	90229161	-	71625	15205	GPRIN3	1115.04	1056.93	961.827	1270.92	1.0805	0.111706	1.01061	0.0152227	0.704882	0.932285
ENSG00000136813	9	114122972	114247025	-	124054	8449	KIAA0368	11485.8	9796.56	9582.57	10278	1.04302	0.0607662	1.01419	0.0203254	0.704892	0.932285
ENSG00000187244	19	45312328	45324673	+	12346	5008	BCAM	105122	130867	138702	113240	0.93305	-0.0999736	0.988777	-0.0162823	0.704933	0.932285
ENSG00000142959	1	45249257	45253377	-	4121	2047	BEST4	451.145	331.761	341.86	309.037	0.899497	-0.152809	0.991451	-0.0123871	0.704963	0.932285
ENSG00000134905	13	111293759	111365950	-	72192	10460	CARS2	5320.71	5163.48	5296.28	4864.68	1.05192	0.0730315	1.01331	0.019075	0.70505	0.932285
ENSG00000101210	20	62119366	62130505	-	11140	1843	EEF1A2	438.25	472.344	440.195	544.678	0.842636	-0.247018	0.99358	-0.00929154	0.705086	0.932285
ENSG00000186367	5	129083772	129102425	+	18654	2354	KIAA1024L	0.953564	1.42099	1.51903	1.2004	0.769741	-0.377554	0.994462	-0.00801154	0.705091	0.932285
ENSG00000176567	11	48285413	48286330	+	918	918	OR4X1	0.348129	0.376345	0.297453	0.553854	2.27955	1.18875	1.0039	0.00561673	0.705091	NA
ENSG00000182676	17	79791368	79792926	-	1559	1449	PPP1R27	7.85135	9.07342	9.40579	8.3256	1.1128	0.154195	1.00856	0.012301	0.705127	0.932285
ENSG00000182899	3	197676858	197683481	+	6624	2977	RPL35A	86307.5	89163.5	95511.5	74880.4	0.938273	-0.09192	0.988248	-0.0170548	0.705194	0.932285
ENSG00000183397	19	3539152	3544028	+	4877	674	C19orf71	156.34	156.576	159.201	150.671	1.09411	0.129759	1.0096	0.01379	0.705219	0.932285
ENSG00000183389	11	6023216	6024424	-	1209	1209	OR56A4	0.441485	0.551114	0.597484	0.446782	0.699699	-0.515193	0.994772	-0.00756239	0.705265	NA
ENSG00000144597	3	15468862	15484120	+	15259	4690	EAF1	2601.21	2441.92	2258.96	2853.58	1.04398	0.0620995	1.01407	0.0201602	0.705355	0.932399
ENSG00000186980	21	31720717	31720924	-	208	208	KRTAP23-1	0.420371	0.342813	0.303719	0.430775	2.25323	1.17199	1.00393	0.00565263	0.705467	NA
ENSG00000198331	11	125753509	125770543	+	17035	2999	HYLS1	1134.02	1053.36	1053.1	1053.94	1.06316	0.0883554	1.01213	0.0173919	0.705516	0.932505
ENSG00000196081	19	23404401	23433192	-	28792	3322	ZNF724P	316.999	350.471	312.703	435.448	0.918144	-0.123208	0.990178	-0.0142408	0.705534	0.932505
ENSG00000182247	3	23244511	23633284	+	388774	3272	UBE2E2	4055.57	3899.43	4042.69	3577.11	0.95565	-0.0654454	0.986365	-0.0198064	0.705669	0.93258
ENSG00000225362	15	71402583	71407833	-	5251	2849	CT62	51.7746	37.2548	39.7184	31.7118	1.14506	0.195419	1.00733	0.0105309	0.705725	0.93258
ENSG00000196072	10	102033713	102046469	-	12757	2215	BLOC1S2	2895.15	3009.38	3128.46	2741.47	0.962442	-0.0552282	0.985753	-0.020702	0.705739	0.93258
ENSG00000170953	11	124412578	124413575	-	998	998	OR8B12	0.315125	0.287676	0.224077	0.430775	2.02841	1.02035	1.00423	0.00609527	0.705772	NA
ENSG00000015479	5	138609441	138667360	+	57920	14669	MATR3	31644.4	33136.8	34157.1	30841.3	0.963702	-0.0533417	0.985669	-0.020825	0.705795	0.932589
ENSG00000129084	11	14515329	14665181	-	149853	3711	PSMA1	5658.75	5457.52	5496.8	5369.15	1.03949	0.0558724	1.01441	0.020638	0.705928	0.932699
ENSG00000196914	11	120207787	120360645	+	152859	23687	ARHGEF12	14703.8	14258.8	14094.7	14628.1	0.949197	-0.07522	0.987091	-0.0187454	0.706034	0.932721
ENSG00000128699	2	190635049	190649097	-	14049	3958	ORMDL1	6083.31	5768.25	5864.4	5551.92	0.959789	-0.0592106	0.985988	-0.0203575	0.706043	0.932721
ENSG00000269026	19	58193413	58264943	+	71531	833	AC003006.7	4.63716	5.64507	5.54033	5.88073	1.1201	0.163627	1.00818	0.0117563	0.70615	0.932731
ENSG00000073169	22	50639408	50656045	+	16638	2363	SELO	2073.61	1748.16	1747.19	1750.35	1.05511	0.0773922	1.01291	0.0184999	0.70615	0.932731
ENSG00000101417	20	32294512	32308125	-	13614	1771	PXMP4	827.707	824.934	827.743	818.613	1.06099	0.085407	1.01229	0.0176294	0.706272	0.932796
ENSG00000197646	9	5510545	5571282	+	60738	2418	PDCD1LG2	371.057	356.997	331.402	414.584	1.0983	0.135271	1.00928	0.0133289	0.706298	0.932796
ENSG00000204398	13	112240548	112324955	+	84408	2130	RP11-65D24.2	0.363454	1.45313	1.74341	0.800011	1.77379	0.826831	1.00464	0.00667526	0.70635	NA
ENSG00000053900	4	25378835	25420120	+	41286	7494	ANAPC4	3074.2	3008.78	2932.86	3179.59	1.04429	0.0625165	1.01397	0.0200189	0.706454	0.932886
ENSG00000161905	17	4534197	4545589	-	11393	3404	ALOX15	54.1499	44.0817	41.229	50.5001	1.13789	0.186357	1.00751	0.0107932	0.706509	0.932886
ENSG00000167671	19	4444996	4457819	-	12824	5275	UBXN6	8155.41	8093.62	8318.09	7588.54	1.03858	0.0546164	1.01444	0.0206773	0.706514	0.932886
ENSG00000149806	11	64888100	64889945	-	1846	1846	FAU	39661.9	35035.6	36831	30996.1	1.06433	0.0899513	1.01194	0.017123	0.706609	0.932937
ENSG00000144407	2	209224438	209719227	+	494790	4391	PTH2R	1542.77	2086.17	2176.79	1882.26	0.872328	-0.197058	0.992802	-0.0104221	0.706652	0.932937
ENSG00000095485	10	101992055	102027437	-	35383	3985	CWF19L1	2816.97	2943.48	2968.8	2886.51	0.962739	-0.0547838	0.985794	-0.0206422	0.70678	0.933019
ENSG00000224963	X	152751314	152752546	+	1233	700	U82695.9	5.51658	4.88231	5.1204	4.3466	0.859076	-0.219142	0.993236	-0.00979165	0.70685	0.933019
ENSG00000227782	17	15943505	15943994	+	490	81	AC002553.1	5.3994	5.69092	5.23779	6.71047	0.904202	-0.145284	0.991263	-0.0126608	0.706936	0.933019
ENSG00000121774	1	32479430	32526451	+	47022	3588	KHDRBS1	16877.1	17506.9	17550.6	17408.5	1.02789	0.0396912	1.01462	0.0209419	0.70695	0.933019
ENSG00000245888	16	27279526	27301813	+	22288	3313	CTD-3203P2.2	84.9922	82.7754	84.075	79.8515	0.918374	-0.122847	0.990241	-0.014148	0.706962	0.933019
ENSG00000050555	9	133884469	133969860	+	85392	7594	LAMC3	850.697	815.014	881.24	666.007	0.900422	-0.151326	0.991505	-0.0123078	0.707125	0.933068
ENSG00000163645	3	150377672	150421758	-	44087	2075	FAM194A	18.5459	19.2043	19.254	19.0925	1.09298	0.128263	1.00956	0.0137329	0.707204	0.933068
ENSG00000138660	4	113152893	113191203	+	38311	3444	AP1AR	1536.01	1541.63	1574.23	1468.28	0.949805	-0.0742969	0.9871	-0.0187323	0.707207	0.933068
ENSG00000120694	13	31710762	31736525	-	25764	4097	HSPH1	13136.4	12244	12556.2	11541.7	0.96	-0.0588936	0.986045	-0.0202748	0.707252	0.933068
ENSG00000241484	22	45098355	45258665	+	160311	5678	ARHGAP8	355.314	335.604	314.169	383.833	1.06732	0.0939879	1.01161	0.0166507	0.707274	0.933068
ENSG00000154845	18	9546789	9615238	-	68450	8131	PPP4R1	5928.42	6017.95	5879.24	6330.03	1.03524	0.0499635	1.01458	0.0208836	0.707295	0.933068
ENSG00000157654	9	112542589	112934792	+	392204	8203	PALM2-AKAP2	20.4608	21.753	21.9316	21.3511	0.875185	-0.19234	0.992734	-0.0105213	0.707548	0.933272
ENSG00000249931	15	32684983	32695396	-	10414	1894	GOLGA8K	5.7608	5.1871	4.86686	5.90763	1.13386	0.181241	1.00759	0.0109134	0.707593	0.933272
ENSG00000118162	19	47978401	47987525	-	9125	2124	KPTN	731.554	765.964	760.115	779.124	1.0642	0.0897717	1.01189	0.0170479	0.707599	0.933272
ENSG00000012983	14	50885219	51027844	-	142626	7620	MAP4K5	5169.07	5162.84	5226.38	5019.87	0.959731	-0.0592977	0.986098	-0.0201968	0.707722	0.933369
ENSG00000088727	3	47269516	47324941	-	55426	5867	KIF9	1185.57	1234.05	1279.44	1131.91	0.940359	-0.0887167	0.98819	-0.0171403	0.707773	0.933372
ENSG00000092295	14	24718320	24733638	-	15319	3735	TGM1	3129.32	2599.27	2935.63	1842.46	0.900046	-0.15193	0.991568	-0.0122163	0.707927	0.933445
ENSG00000178826	7	142977050	142985141	+	8092	2564	TMEM139	4443.49	4502.25	4724.1	4003.09	0.933401	-0.0994303	0.988933	-0.016055	0.707967	0.933445
ENSG00000162300	11	64851695	64855870	+	4176	2782	ZFPL1	1794.04	1777.35	1604.99	2165.15	0.964016	-0.052871	0.985778	-0.0206649	0.707993	0.933445
ENSG00000171862	10	89622870	89731687	+	108818	10048	PTEN	9804.33	10095.7	10167.3	9934.78	0.952778	-0.0697885	0.986825	-0.0191339	0.70804	0.933445
ENSG00000151233	12	42475647	42538681	-	63035	7497	GXYLT1	2907.43	3117.39	3136.78	3073.75	0.955648	-0.0654494	0.98652	-0.0195793	0.708076	0.933445
ENSG00000100664	14	103799881	103811362	+	11482	8505	EIF5	17822.3	17532.1	17393.2	17844.8	1.0371	0.0525494	1.01443	0.0206723	0.708139	0.933463
ENSG00000074527	12	96051583	96184930	-	133348	4166	NTN4	3648.17	3071.85	3187.34	2811.97	0.920452	-0.119585	0.990143	-0.0142909	0.70822	0.933504
ENSG00000205744	19	6467218	6482568	-	15351	4657	DENND1C	1347.61	1275.6	1383.06	1033.8	0.945527	-0.0808101	0.987658	-0.0179162	0.708396	0.933635
ENSG00000166762	15	43920701	43960316	-	39616	8403	CATSPER2	578.513	580.133	557.839	630.294	1.08582	0.118784	1.00999	0.0143364	0.708418	0.933635
ENSG00000127318	12	68642022	68647387	-	5366	1175	IL22	0.939898	1.47194	1.68988	0.98158	0.743517	-0.427562	0.994681	-0.00769452	0.708589	0.933681
ENSG00000100319	22	30126945	30163000	-	36056	3315	ZMAT5	1237.37	1159.27	1172.96	1128.48	0.950923	-0.0725999	0.98707	-0.0187758	0.708655	0.933681
ENSG00000152219	11	30344598	30359774	+	15177	5465	ARL14EP	2969.17	2951.34	2994.39	2854.46	1.03713	0.0525928	1.0144	0.0206245	0.708664	0.933681
ENSG00000174914	11	56467864	56468781	+	918	918	OR9G1	0.226988	0.308289	0.120847	0.730034	2.90873	1.54039	1.0032	0.00461108	0.70869	NA
ENSG00000169826	10	43633934	43680756	+	46823	3752	CSGALNACT2	2676.2	2733.52	2723.43	2756.21	0.950343	-0.0734804	0.987144	-0.0186676	0.708798	0.933681
ENSG00000011009	1	24117460	24122029	+	4570	2196	LYPLA2	7675.69	7524.68	7910.3	6657.03	0.954348	-0.0674132	0.986706	-0.0193082	0.708819	0.933681
ENSG00000185974	13	114321470	114440708	+	119239	4941	GRK1	28.2062	33.4742	34.1763	31.8947	1.12144	0.165359	1.00799	0.0114825	0.708946	0.933681
ENSG00000130305	7	72716514	72722864	-	6351	3414	NSUN5	3417.61	3133.33	3296.59	2765.99	0.948989	-0.0755366	0.987315	-0.0184181	0.709089	0.933681
ENSG00000170180	4	145030457	145061904	-	31448	3353	GYPA	1.22219	1.1703	1.13568	1.24821	1.24393	0.314908	1.00574	0.00825745	0.709092	0.933681
ENSG00000131097	17	42923721	42927848	+	4128	861	HIGD1B	95.2092	88.9623	88.4297	90.1608	1.07224	0.100627	1.01104	0.0158374	0.709106	0.933681
ENSG00000198035	10	48189612	48237508	+	47897	2736	AGAP9	52.4325	50.4698	46.7399	58.8619	1.10153	0.139503	1.00894	0.0128388	0.70912	0.933681
ENSG00000162706	1	159141399	159173103	+	31705	3896	CADM3	1469.17	1218.78	1141.18	1393.39	1.17687	0.234957	1.00648	0.00931858	0.709125	0.933681
ENSG00000013392	6	83903098	83908651	+	5554	4686	RWDD2A	1111.92	1133.17	1109.12	1187.26	1.03838	0.0543383	1.01429	0.0204665	0.709138	0.933681
ENSG00000161509	17	72838162	72857627	-	19466	8574	GRIN2C	88.2865	113.791	127.425	83.1158	1.12326	0.167692	1.00791	0.0113649	0.709144	0.933681
ENSG00000103042	16	58699013	58719008	-	19996	6991	SLC38A7	1755.53	1858.71	1774.93	2047.22	1.03844	0.0544216	1.01428	0.0204599	0.709146	0.933681
ENSG00000137038	9	7796490	7888380	-	91891	3000	TMEM261	5455.14	4613.01	4817.95	4151.87	0.945676	-0.0805826	0.9877	-0.0178553	0.709287	0.93376
ENSG00000149548	11	124824017	124911385	+	87369	4823	CCDC15	387.279	395.449	396.838	392.325	0.950278	-0.0735788	0.987184	-0.0186084	0.709305	0.93376
ENSG00000205863	13	24465238	24476794	-	11557	1629	C1QTNF9B	21.2629	50.0533	66.2653	13.5762	0.897464	-0.156073	0.991792	-0.0118903	0.709459	0.933897
ENSG00000111145	12	96588160	96663613	+	75454	4648	ELK3	3250.17	3478.62	3489.81	3453.44	0.950055	-0.0739171	0.987228	-0.0185445	0.709592	0.933938
ENSG00000105507	19	48533210	48547310	-	14101	1501	CABP5	1.59332	1.69204	1.66381	1.75556	1.25836	0.331541	1.00564	0.00810921	0.709632	0.933938
ENSG00000189159	17	73131343	73164376	-	33034	3433	HN1	7241.68	6437.58	6391.07	6542.22	1.05703	0.0800185	1.01247	0.0178786	0.709677	0.933938
ENSG00000008838	17	38175350	38217468	-	42119	6962	MED24	5436.15	5872.25	5714.17	6227.92	1.03632	0.0514629	1.01438	0.0206027	0.709708	0.933938
ENSG00000101337	20	30697309	30755061	+	57753	5415	TM9SF4	12947.7	14527.5	14462.1	14674.6	0.964733	-0.0517983	0.985836	-0.0205806	0.709738	0.933938
ENSG00000157240	7	90893783	90898123	+	4341	4341	FZD1	3280.19	3377.59	3413.36	3297.12	0.933908	-0.0986471	0.988999	-0.0159595	0.70982	0.933949
ENSG00000100083	22	38004481	38029571	+	25091	9370	GGA1	4891.58	4555.5	4563.65	4537.15	0.958574	-0.0610387	0.986343	-0.0198389	0.709899	0.933949
ENSG00000166426	15	78632666	78640572	+	7907	993	CRABP1	5834.69	2414.59	2596.9	2004.41	0.848802	-0.2365	0.993611	-0.00924705	0.709927	0.933949
ENSG00000122718	9	35957105	35958151	-	1047	1047	OR2S2	0.863243	0.89109	1.00729	0.629641	0.762657	-0.390894	0.994622	-0.0077793	0.709989	NA
ENSG00000112200	6	56951642	57035105	+	83464	16416	ZNF451	3480.24	3394.11	3266.85	3680.44	1.03149	0.0447287	1.01453	0.0208136	0.710049	0.933949
ENSG00000154920	17	48450581	48458844	+	8264	3294	EME1	820.25	850.284	832.151	891.084	1.06328	0.0885262	1.01181	0.0169417	0.710082	0.933949
ENSG00000099814	14	105331617	105363107	+	31491	7199	CEP170B	7341.76	6315.81	6112.48	6773.29	1.05138	0.0722775	1.01303	0.0186723	0.710097	0.933949
ENSG00000126453	19	50168823	50177173	+	8351	1743	BCL2L12	2002.41	2065.31	2154.3	1865.09	0.954499	-0.0671841	0.986779	-0.0192015	0.710196	0.933949
ENSG00000131591	1	1017198	1051741	-	34544	6322	C1orf159	1809.47	1695.66	1673.5	1745.51	1.06127	0.0857921	1.012	0.0172085	0.710269	0.933949
ENSG00000141458	18	21086148	21166862	-	80715	10102	NPC1	3272.84	3259.82	3169.24	3463.62	0.960315	-0.05842	0.986205	-0.0200409	0.710273	0.933949
ENSG00000231861	3	98216448	98217496	+	1049	1049	OR5K2	2.00773	1.40856	1.65737	0.848727	0.840735	-0.250277	0.993796	-0.00897771	0.710327	0.933949
ENSG00000198429	19	11998599	12025144	+	26546	2931	ZNF69	580.008	553.701	532.518	601.364	0.919865	-0.120505	0.990316	-0.0140387	0.710368	0.933949
ENSG00000091164	18	54264439	54318831	-	54393	11298	TXNL1	6032.64	5801.48	5904.63	5569.39	0.955418	-0.0657959	0.986694	-0.0193259	0.710391	0.933949
ENSG00000170515	12	56498103	56507691	+	9589	3795	PA2G4	14926.3	14275	14628.4	13479.7	0.961479	-0.0566721	0.986113	-0.0201749	0.710416	0.933949
ENSG00000187189	6	116571151	116575261	-	4111	4111	TSPYL4	3295.02	3569.69	3593.17	3516.88	0.946691	-0.0790349	0.987663	-0.0179096	0.710458	0.933949
ENSG00000187372	5	140593509	140596993	+	3485	3485	PCDHB13	311.782	298.589	290.863	315.974	0.915932	-0.126687	0.990637	-0.0135718	0.710533	0.933949
ENSG00000231997	9	46389110	46391556	+	2447	2447	FAM27D1	1.09843	1.10026	1.11874	1.05868	1.2093	0.27417	1.00599	0.00861649	0.710584	0.933949
ENSG00000124789	6	17615269	17706656	-	91388	5618	NUP153	7853.4	8287.07	7978.09	8982.27	0.9493	-0.0750645	0.987378	-0.0183254	0.710588	0.933949
ENSG00000269605	20	43234346	43248126	-	13781	72	Z97053.1	0.879506	1.23948	1.36848	0.949227	0.827666	-0.272879	0.994035	-0.00863118	0.710626	NA
ENSG00000163331	2	159651829	159719293	+	67465	1206	DAPL1	6571.89	5129.98	5679.32	3893.96	0.863712	-0.211378	0.993249	-0.00977326	0.710729	0.93407
ENSG00000187753	9	88835180	88874572	-	39393	1931	C9orf153	7.79327	7.06938	7.27627	6.60389	0.919005	-0.121856	0.990414	-0.0138966	0.710849	0.934145
ENSG00000183310	1	248737022	248738080	-	1059	1059	OR2T34	0.257129	0.351371	0.291149	0.48687	2.01748	1.01255	1.00413	0.00594918	0.710874	NA
ENSG00000118785	4	88896819	88904562	+	7744	2288	SPP1	42668.6	45917.1	47605.5	42118.1	0.910178	-0.135779	0.991075	-0.0129339	0.710885	0.934145
ENSG00000161547	17	74730197	74733456	-	3260	3017	SRSF2	18273.3	17470.6	17690.9	16975.1	0.967729	-0.0473248	0.985765	-0.0206849	0.710985	0.934156
ENSG00000112276	6	105544697	105585049	-	40353	5808	BVES	243.662	333.873	340.505	318.95	0.902581	-0.147872	0.991575	-0.0122067	0.711043	0.934156
ENSG00000141965	19	4791728	4795571	+	3844	3844	FEM1A	1255.89	1299.54	938.711	2111.4	0.929607	-0.105308	0.989499	-0.0152305	0.71108	0.934156
ENSG00000111726	12	22199108	22218608	+	19501	2018	CMAS	4254.41	4246.84	4462.12	3762.48	0.952457	-0.0702747	0.98706	-0.0187897	0.711109	0.934156
ENSG00000132329	2	238767536	238820756	+	53221	1234	RAMP1	1388.91	786.827	838.875	669.717	1.10341	0.141975	1.00872	0.0125219	0.711313	0.934156
ENSG00000177732	20	306207	310865	+	4659	4659	SOX12	7594.32	8441.83	8458.96	8403.31	1.05744	0.0805705	1.01232	0.0176616	0.711326	0.934156
ENSG00000141759	18	77732867	77793949	-	61083	3175	TXNL4A	4814.72	4524.31	4775.26	3959.67	0.946776	-0.0789054	0.98771	-0.0178403	0.711328	0.934156
ENSG00000109436	4	141541919	141677274	-	135356	5603	TBC1D9	2677.86	2826.13	2818.96	2842.28	0.949852	-0.0742248	0.987367	-0.018341	0.71137	0.934156
ENSG00000170502	4	88343734	88380606	+	36873	3184	NUDT9	2334.56	2243.33	2222.62	2289.93	1.03362	0.0477119	1.01441	0.0206399	0.711379	0.934156
ENSG00000168411	16	74655292	74700779	-	45488	6465	RFWD3	3487.73	3485.62	3440.61	3586.89	0.959304	-0.05994	0.986368	-0.0198019	0.711403	0.934156
ENSG00000205086	2	42162508	42181406	-	18899	4030	C2orf91	22.6788	22.9706	24.6962	19.0879	0.893476	-0.1625	0.992101	-0.0114415	0.711438	0.934156
ENSG00000174917	19	5678432	5680907	-	2476	1854	C19orf70	3195.28	2733.09	2867	2431.78	1.06683	0.0933328	1.01137	0.0163143	0.71158	0.934239
ENSG00000137414	6	17600586	17611950	+	11365	4677	FAM8A1	4154.06	4286.64	4176.67	4534.1	1.03949	0.0558828	1.01405	0.0201321	0.711601	0.934239
ENSG00000169327	14	21623026	21624222	-	1197	1197	OR5AU1	1.02309	0.788868	0.787788	0.791299	1.40984	0.495527	1.00514	0.00739294	0.712001	0.934699
ENSG00000166152	16	49407734	49433342	+	25609	1068	C16orf78	0.766895	1.0184	1.00606	1.04617	1.36686	0.450867	1.00522	0.00750926	0.712048	NA
ENSG00000168291	3	58413357	58419584	-	6228	4717	PDHB	6297.65	6358.7	6517.34	6001.76	0.965771	-0.0502468	0.985921	-0.0204561	0.712232	0.934735
ENSG00000101596	18	2655737	2805015	+	149279	12210	SMCHD1	6538.31	6723.45	6550.53	7112.52	0.954101	-0.0677867	0.986954	-0.0189453	0.712234	0.934735
ENSG00000240542	17	39344697	39346891	+	2195	770	KRTAP9-1	0.246139	0.296822	0.24895	0.404533	1.75157	0.808649	1.00454	0.006533	0.712256	NA
ENSG00000139637	12	53693470	53700961	+	7492	2509	C12orf10	3587.9	3576.31	3691.64	3316.82	0.951891	-0.0711311	0.987199	-0.0185872	0.712273	0.934735
ENSG00000128655	2	178487980	178973066	-	485087	12498	PDE11A	674.818	712.715	862.896	374.807	0.882032	-0.181097	0.992667	-0.0106183	0.712308	0.934735
ENSG00000137207	6	43479565	43484728	-	5164	3053	YIPF3	11341.9	11140.6	11241.8	10912.7	1.03846	0.0544405	1.01408	0.0201773	0.712339	0.934735
ENSG00000099308	19	18208603	18262502	+	53900	6772	MAST3	1612.44	1585.3	1493.65	1791.53	0.957206	-0.0630991	0.986638	-0.0194075	0.712406	0.934735
ENSG00000105865	7	107203929	107218906	+	14978	5436	DUS4L	1083.69	1029.56	1021.74	1047.16	1.0383	0.054219	1.01409	0.0201836	0.712452	0.934735
ENSG00000101144	20	55743804	55841685	-	97882	5418	BMP7	7831.53	10325.3	11205.2	8345.5	0.885043	-0.17618	0.992547	-0.0107933	0.712472	0.934735
ENSG00000116663	1	11724181	11734411	+	10231	1811	FBXO6	1346.37	1186.14	1189.12	1179.42	1.06288	0.0879757	1.01169	0.0167692	0.712512	0.934735
ENSG00000182473	17	74077087	74117657	-	40571	10126	EXOC7	10193.4	10028.2	9353.17	11547.2	1.03688	0.0522504	1.01418	0.020307	0.712595	0.934735
ENSG00000083067	9	73143979	74061820	-	917842	19912	TRPM3	47.0702	43.4154	42.1698	46.2179	1.09138	0.126156	1.00936	0.01344	0.712604	0.934735
ENSG00000166595	16	66965959	66968326	-	2368	1069	FAM96B	3723.36	3289.54	3488.35	2842.21	0.954084	-0.0678115	0.986981	-0.0189058	0.712623	0.934735
ENSG00000268885	5	667759	668839	+	1081	744	AC026740.1	159.569	130.075	134.384	120.379	0.939058	-0.0907142	0.988651	-0.0164665	0.712759	0.934849
ENSG00000169372	12	94071151	94288616	+	217466	4276	CRADD	499.984	518.858	536.22	479.793	0.951425	-0.0718382	0.987287	-0.0184581	0.71283	0.934877
ENSG00000196313	7	72349936	72421979	+	72044	9818	POM121	4060	4354.74	4315.53	4442.96	0.956534	-0.0641115	0.986747	-0.0192483	0.713028	0.935072
ENSG00000147889	9	21967751	21995300	-	27550	4400	CDKN2A	8635.74	7560.87	8081.72	6388.97	0.906097	-0.142262	0.991467	-0.0123632	0.713186	0.935214
ENSG00000196670	5	180274611	180288286	-	13676	4198	ZFP62	4815.07	4707.24	4781.93	4539.17	0.961654	-0.0564094	0.986275	-0.0199377	0.713294	0.935291
ENSG00000160062	1	33005028	33071540	+	66513	7075	ZBTB8A	734.78	732.219	744.145	705.386	0.966487	-0.0491782	0.985954	-0.0204074	0.713458	0.935396
ENSG00000121879	3	178865902	178957881	+	91980	9411	PIK3CA	4946.64	5234.97	5153.24	5418.86	0.961803	-0.0561867	0.986276	-0.0199361	0.713516	0.935396
ENSG00000165661	9	139098179	139137687	-	39509	4530	QSOX2	2268.85	2176.98	2148.31	2241.49	1.05114	0.0719529	1.01282	0.0183765	0.713556	0.935396
ENSG00000177683	7	108194987	108210194	-	15208	4961	THAP5	2003.57	1974.18	2013.92	1884.77	0.958983	-0.0604234	0.986536	-0.0195557	0.713587	0.935396
ENSG00000268059	6	13615728	13621126	-	5399	704	AL441883.1	149.334	161.846	134.373	223.662	0.93184	-0.101847	0.989441	-0.0153145	0.713623	0.935396
ENSG00000155465	14	23242431	23299029	-	56599	5131	SLC7A7	1770.99	1659.22	1584.95	1826.34	1.07067	0.098512	1.01088	0.0156165	0.713707	0.935442
ENSG00000213397	X	152713124	152760978	-	47855	4019	HAUS7	491.475	319.482	315.969	327.387	1.09093	0.125564	1.00932	0.0133848	0.713794	0.935442
ENSG00000131152	16	87336482	87367879	-	31398	953	RP11-178L8.4	5.27775	5.59873	6.00378	4.68737	0.915863	-0.126797	0.990825	-0.0132975	0.713806	0.935442
ENSG00000133401	5	31639517	32111037	+	471521	15642	PDZD2	3953.89	3261.75	3178.37	3449.35	0.936657	-0.0944068	0.988977	-0.0159914	0.71392	0.935487
ENSG00000142528	19	50528971	50556671	+	27701	6898	ZNF473	1650.68	1753.59	1743.44	1776.43	1.03424	0.0485682	1.01424	0.0203938	0.713962	0.935487
ENSG00000172478	2	241825465	241836306	-	10842	2772	C2orf54	881.942	755.025	851.924	537.005	0.889295	-0.169266	0.992426	-0.010969	0.714037	0.935487
ENSG00000069122	6	46820249	46922680	-	102432	6717	GPR116	1916.95	1979.17	1795.65	2392.1	1.0609	0.0852845	1.01179	0.0169042	0.714039	0.935487
ENSG00000179051	1	17733256	17766220	-	32965	4126	RCC2	21130.8	20690.7	20270.3	21636.4	1.03889	0.0550434	1.01394	0.0199704	0.714155	0.935491
ENSG00000147316	8	6264113	6501144	+	237032	4894	MCPH1	1323.08	1430.39	1456.79	1370.98	0.958814	-0.0606765	0.986592	-0.0194749	0.714203	0.935491
ENSG00000163093	2	170335688	170382432	+	46745	5493	BBS5	886.924	968.159	979.427	942.804	0.947457	-0.0778673	0.98783	-0.0176655	0.714322	0.935491
ENSG00000140682	16	31482906	31489281	+	6376	5403	TGFB1I1	1842.09	1694.13	1678.45	1729.41	0.936613	-0.0944756	0.989007	-0.0159473	0.714324	0.935491
ENSG00000173275	X	134478721	134497077	+	18357	5330	ZNF449	875.186	812.231	780.738	883.089	1.04417	0.0623608	1.01347	0.0193001	0.714334	0.935491
ENSG00000130182	16	3138891	3149318	-	10428	3319	ZSCAN10	10.5297	13.4381	12.709	15.0787	1.1618	0.216366	1.00657	0.00945097	0.71434	0.935491
ENSG00000179562	7	127220672	127233665	-	12994	4987	GCC1	2840.64	2804.65	2779.73	2860.73	1.03767	0.0533483	1.01401	0.020076	0.714393	0.935496
ENSG00000168386	3	99548985	99833357	-	284373	5897	FILIP1L	3345.07	3460.3	3219.24	4002.67	1.08176	0.113383	1.00992	0.0142474	0.714471	0.935532
ENSG00000171202	11	85359011	85367591	+	8581	971	TMEM126A	1772.1	1737.28	1784.01	1632.13	1.04364	0.0616195	1.0135	0.0193517	0.714557	0.935539
ENSG00000111799	6	75794042	75915767	-	121726	12476	COL12A1	27409.5	27871.9	27260	29248.6	0.909411	-0.136996	0.991327	-0.0125674	0.714623	0.935539
ENSG00000100097	22	38071615	38075813	+	4199	1099	LGALS1	21863.7	19236	19898	17746.5	0.936061	-0.0953253	0.989083	-0.015837	0.714625	0.935539
ENSG00000172780	3	128806412	128841644	-	35233	4991	RAB43	371.265	320.042	329.488	298.79	0.929742	-0.105098	0.989711	-0.0149202	0.714768	0.93562
ENSG00000163754	3	148709128	148745419	+	36292	3475	GYG1	4066.45	3919.59	4005.13	3727.11	0.952913	-0.0695838	0.987253	-0.018508	0.714835	0.93562
ENSG00000178075	3	113547029	113666021	+	118993	7818	GRAMD1C	1674.16	1734.78	1784.07	1623.87	0.929732	-0.105114	0.98972	-0.0149084	0.714886	0.93562
ENSG00000176485	11	63340667	63384355	-	43689	3104	PLA2G16	3624.37	3159.17	3304.73	2831.66	1.06848	0.0955549	1.01101	0.0157905	0.714889	0.93562
ENSG00000125434	17	8191081	8198661	-	7581	3897	SLC25A35	643.013	1223.56	1487.66	629.317	0.942196	-0.085901	0.988458	-0.0167491	0.715001	0.93562
ENSG00000132639	20	10199478	10288066	+	88589	3357	SNAP25	573.672	561.039	536.633	615.952	1.0966	0.133038	1.0089	0.0127833	0.715034	0.93562
ENSG00000168710	1	110527308	110566357	+	39050	4736	AHCYL1	16747.7	17084.1	16923.6	17445.1	1.04266	0.0602699	1.01356	0.0194311	0.715093	0.93562
ENSG00000205441	21	46020497	46022091	+	1595	1595	KRTAP10-7	0.358154	0.394153	0.308829	0.586132	2.08022	1.05673	1.00394	0.00567338	0.715181	NA
ENSG00000197838	19	41594377	41602100	+	7724	1739	CYP2A13	29.0383	23.4293	26.3879	16.7723	1.22166	0.288846	1.00573	0.00824661	0.715246	0.93562
ENSG00000062716	17	57784553	57919616	+	135064	6916	VMP1	35477.6	28980.5	28941.5	29068.3	1.07069	0.0985392	1.01078	0.0154705	0.715282	0.93562
ENSG00000143387	1	150768684	150780799	-	12116	1887	CTSK	7260.82	7787.65	7727.32	7923.38	0.905814	-0.142713	0.991594	-0.0121793	0.715288	0.93562
ENSG00000187260	7	151072995	151107813	-	34819	4026	WDR86	941.1	1045.46	1013.07	1118.35	1.09187	0.126807	1.00917	0.0131735	0.715331	0.93562
ENSG00000178115	15	30844183	30854704	+	10522	2235	GOLGA8Q	6.62623	6.7879	6.74811	6.87743	0.896942	-0.156914	0.992108	-0.0114303	0.715375	0.93562
ENSG00000183963	22	31460091	31500743	+	40653	10094	SMTN	2984.76	3056.76	3057.64	3054.77	0.946648	-0.0790993	0.987991	-0.0174305	0.715398	0.93562
ENSG00000170325	11	129769601	129872730	-	103130	6626	PRDM10	1153.13	1183.74	1174.11	1205.41	0.965889	-0.0500703	0.986102	-0.020191	0.715484	0.93562
ENSG00000114904	3	52744800	52804965	-	60166	4056	NEK4	2040.44	2125.53	2122.2	2133.04	0.951287	-0.0720474	0.987477	-0.0181815	0.71549	0.93562
ENSG00000104154	15	45771809	45815005	-	43197	7293	SLC30A4	679.491	645.423	603.776	739.13	1.04904	0.0690639	1.01291	0.0185008	0.715491	0.93562
ENSG00000070770	16	58191811	58231824	-	40014	6905	CSNK2A2	5339.33	5326.91	5178.77	5660.22	1.0331	0.0469866	1.01419	0.020326	0.715567	0.93562
ENSG00000213424	17	38810917	38821433	-	10517	3169	KRT222	2.98728	2.98506	2.88794	3.20358	1.12934	0.175485	1.00739	0.0106156	0.71565	0.93562
ENSG00000184933	11	6815756	6817128	-	1373	1373	OR6A2	0.353198	0.428551	0.367742	0.565371	1.39617	0.48148	1.00508	0.00730803	0.715721	NA
ENSG00000205971	7	1732446	1733961	-	1516	1423	AC074389.6	0.46489	0.555564	0.724179	0.176181	0.669717	-0.578377	0.995114	-0.00706629	0.715775	NA
ENSG00000249160	5	10505108	10522196	-	17089	1103	RP11-1C1.5	1.45102	1.47782	1.79001	0.775384	0.735324	-0.443548	0.994879	-0.00740728	0.715779	0.93562
ENSG00000132581	17	26975374	26989207	-	13834	3332	SDF2	3464.61	3583.7	3629.57	3480.49	1.041	0.0579689	1.01366	0.0195784	0.715786	0.93562
ENSG00000156502	10	70939988	70968855	+	28868	4283	SUPV3L1	3902.65	3593.1	3671.96	3415.66	0.964043	-0.0528303	0.986239	-0.0199905	0.715789	0.93562
ENSG00000272822	12	49297286	49351148	-	53863	939	RP11-302B13.5	18.5413	16.5079	16.4543	16.6284	1.08796	0.12162	1.0094	0.0135014	0.715818	0.93562
ENSG00000086967	19	50936160	50969578	+	33419	3708	MYBPC2	93.7089	81.6726	82.3528	80.1422	0.888461	-0.170619	0.992545	-0.0107954	0.715827	0.93562
ENSG00000136319	14	20724717	20774153	-	49437	9705	TTC5	1777.15	2023.03	2056.9	1946.83	0.954178	-0.0676696	0.987186	-0.0186055	0.715943	0.935707
ENSG00000145391	4	140417095	140527853	-	110759	13916	SETD7	3035.46	2893.4	2850.92	2988.97	0.936826	-0.0941464	0.989098	-0.0158141	0.716115	0.93579
ENSG00000114988	2	97371666	97405801	-	34136	2709	LMAN2L	3244.31	3472.29	3497.08	3416.51	1.03327	0.0472123	1.01415	0.0202708	0.716144	0.93579
ENSG00000187097	14	74424713	74486102	-	61390	10379	ENTPD5	2107.84	2076.29	2000.98	2245.74	0.961979	-0.0559224	0.986424	-0.0197207	0.716156	0.93579
ENSG00000136052	12	105196331	105352522	-	156192	5151	SLC41A2	1295.94	1155.14	1136.52	1197.05	0.942696	-0.085135	0.988486	-0.016708	0.71628	0.935821
ENSG00000197768	9	140145713	140147934	+	2222	1206	C9orf173	150.924	116.147	133.394	77.3406	1.12807	0.173861	1.0074	0.0106347	0.716325	0.935821
ENSG00000136237	7	22157856	22396763	-	238908	10245	RAPGEF5	2695.87	2735.78	2720.05	2771.17	0.940694	-0.0882025	0.988706	-0.0163872	0.716328	0.935821
ENSG00000269121	16	12062000	12062333	-	334	147	AC007216.2	0.210796	0.203197	0.266156	0.0615393	0.544943	-0.875823	0.995722	-0.00618537	0.716458	NA
ENSG00000177508	16	54317216	54320675	-	3460	2911	IRX3	1803.65	1352.31	1544.58	919.694	0.875402	-0.191982	0.993098	-0.00999215	0.716519	0.936006
ENSG00000249428	4	2451700	2464668	+	12969	1398	RP11-503N18.3	34.6476	28.304	29.4745	25.6703	0.875377	-0.192024	0.993106	-0.00998074	0.716689	0.936089
ENSG00000162620	1	74491699	74663871	-	172173	8759	LRRIQ3	129.208	144.823	143.541	147.708	1.08257	0.114456	1.00973	0.0139654	0.716768	0.936089
ENSG00000230891	3	25900024	25915191	-	15168	934	LINC00692	0.205992	0.239558	0.19616	0.337202	1.56878	0.649644	1.00476	0.00684464	0.716849	NA
ENSG00000103194	16	84733584	84813528	+	79945	5083	USP10	5477.79	5336.36	5201.71	5639.32	1.0362	0.0513059	1.01396	0.0199997	0.71686	0.936089
ENSG00000080824	14	102547075	102606036	-	58962	5248	HSP90AA1	129546	116864	119114	111800	1.05075	0.0714166	1.01264	0.0181181	0.716866	0.936089
ENSG00000077420	10	26727132	26856732	+	129601	3981	APBB1IP	1067.83	950.578	898.047	1068.77	1.08066	0.111915	1.00986	0.0141588	0.716882	0.936089
ENSG00000134202	1	110276554	110284384	-	7831	4837	GSTM3	1830.19	2126.25	2098.22	2189.3	1.09001	0.124346	1.0092	0.0132161	0.716918	0.936089
ENSG00000241322	17	15468798	15522826	-	54029	4285	CDRT1	30.4892	23.8703	26.1251	18.797	0.898177	-0.154928	0.992118	-0.0114169	0.716931	0.936089
ENSG00000198556	7	99070464	99101273	+	30810	6683	ZNF789	1942.5	1908.64	1830.54	2084.38	1.05544	0.0778449	1.01214	0.0174037	0.717091	0.936202
ENSG00000196876	12	51984050	52206648	+	222599	12457	SCN8A	569.079	537.784	515.175	588.654	1.07201	0.100323	1.01055	0.015139	0.717116	0.936202
ENSG00000085741	11	75897369	75921780	-	24412	2401	WNT11	1862.45	2576.6	2741.95	2204.59	1.11783	0.160706	1.00774	0.0111253	0.717233	0.936289
ENSG00000107618	10	48381487	48390991	-	9505	4276	RBP3	3.99138	4.83349	5.90682	2.4185	0.832418	-0.264621	0.994166	-0.0084408	0.717283	0.936289
ENSG00000154040	18	21718942	21741567	+	22626	3195	CABYR	511.714	540.449	535.554	551.461	0.937305	-0.0934089	0.989131	-0.0157671	0.717405	0.936289
ENSG00000113013	5	137890571	137911133	-	20563	4751	HSPA9	29754.5	27735.1	28785.4	25372	0.966475	-0.0491955	0.986183	-0.0200731	0.717445	0.936289
ENSG00000198520	1	45140364	45191263	+	50900	3166	C1orf228	414.585	345.234	355.992	321.03	0.922989	-0.115614	0.990472	-0.0138117	0.717513	0.936289
ENSG00000120738	5	137801179	137805004	+	3826	3138	EGR1	17248.2	15166.9	15691.3	13986.8	0.915893	-0.126748	0.991031	-0.012998	0.717561	0.936289
ENSG00000175104	11	36508577	36531822	-	23246	4871	TRAF6	1194.63	1211.86	1190.84	1259.16	0.961293	-0.0569518	0.986571	-0.0195053	0.717574	0.936289
ENSG00000144021	2	96931870	96939087	+	7218	4031	CIAO1	7414.32	7470.31	7491.28	7423.13	0.979514	-0.0298621	0.98681	-0.0191559	0.717582	0.936289
ENSG00000168646	17	63524681	63557765	-	33085	5196	AXIN2	2468.63	2709.25	2659.32	2821.58	1.05645	0.0792207	1.01199	0.0171935	0.717749	0.936289
ENSG00000164742	7	45613739	45762715	+	148977	13530	ADCY1	554.338	1087.37	1314.18	577.049	0.891778	-0.165243	0.992481	-0.0108883	0.717796	0.936289
ENSG00000104435	8	80523049	80578410	+	55362	2362	STMN2	24.0057	27.763	27.2096	29.0081	0.847146	-0.239318	0.993917	-0.00880235	0.717809	0.936289
ENSG00000182809	14	105939299	105946499	+	7201	4829	CRIP2	25160	22768.8	24404.8	19088	0.943733	-0.0835493	0.988473	-0.0167267	0.717835	0.936289
ENSG00000185955	7	100054238	100061894	-	7657	1191	C7orf61	99.7044	107.511	105.762	111.447	1.10332	0.141849	1.00838	0.0120352	0.717871	0.936289
ENSG00000162267	3	52828784	52843025	+	14242	5921	ITIH3	206.791	234.342	231.568	240.584	1.08467	0.117252	1.00951	0.0136553	0.717878	0.936289
ENSG00000155099	8	92006024	92053292	-	47269	3066	TMEM55A	694.927	678.078	681.813	669.675	1.06459	0.0902953	1.01116	0.0160171	0.718027	0.93635
ENSG00000143319	1	156691683	156698591	-	6909	5262	ISG20L2	5178.9	5403.95	5459.06	5279.94	0.970561	-0.0431089	0.986086	-0.0202151	0.718043	0.93635
ENSG00000097033	1	87170259	87213867	+	43609	6827	SH3GLB1	7890.77	7774.43	7853.83	7595.78	0.968975	-0.045469	0.986119	-0.0201662	0.718153	0.93635
ENSG00000182040	17	72912176	72919351	-	7176	3561	USH1G	54.6444	48.5114	50.4254	44.2049	0.900429	-0.151315	0.992056	-0.0115061	0.718195	0.93635
ENSG00000095303	9	125132824	125157982	+	25159	5607	PTGS1	22725.4	22197.3	22771.5	20905.3	1.075	0.104339	1.01023	0.0146775	0.718256	0.93635
ENSG00000144214	2	99900701	99921205	-	20505	1093	LYG1	279.467	254.901	260.75	241.74	0.923281	-0.115159	0.990491	-0.0137835	0.718264	0.93635
ENSG00000105967	7	115575202	115799950	-	224749	8644	TFEC	1049.62	1077.69	1018.74	1210.31	1.09193	0.126885	1.009	0.0129317	0.718272	0.93635
ENSG00000164587	5	149822753	149829319	-	6567	4544	RPS14	98775.6	95434.5	98977.3	87463.4	1.06355	0.0888938	1.01123	0.016116	0.718477	0.936508
ENSG00000259120	17	73642323	73644057	+	1735	1086	SMIM6	66.5355	54.2216	54.6985	53.1485	1.16214	0.216786	1.00641	0.00921892	0.718492	0.936508
ENSG00000088053	19	55525073	55549632	-	24560	2703	GP6	72.7495	56.3436	60.0937	47.9058	0.912947	-0.131396	0.991301	-0.012605	0.71865	0.936648
ENSG00000105467	19	48867652	48879633	+	11982	1240	SYNGR4	14.5742	10.9917	11.2238	10.4693	1.09232	0.127401	1.00895	0.0128518	0.718837	0.936804
ENSG00000204049	10	79626633	79629368	+	2736	1922	AL391421.1	6.92926	5.16255	4.81013	5.95549	1.15724	0.210692	1.0065	0.00934221	0.718869	0.936804
ENSG00000119403	9	123617977	123639606	-	21630	6547	PHF19	2529.28	2116.51	2090.91	2174.1	1.03967	0.0561291	1.01357	0.0194498	0.718971	0.936873
ENSG00000198467	9	35681989	35691017	-	9029	4047	TPM2	19205	14697.9	14967.2	14092	0.934358	-0.0979531	0.989533	-0.0151804	0.719081	0.936943
ENSG00000173237	11	66742748	66744475	+	1728	1187	C11orf86	9.88578	6.95345	6.71142	7.49803	1.20694	0.271355	1.00575	0.00827435	0.719136	0.936943
ENSG00000006659	19	40194946	40200084	+	5139	1079	LGALS14	14.2238	15.4693	15.3317	15.7789	1.17148	0.228338	1.00621	0.00893642	0.719222	0.936943
ENSG00000125945	1	23685941	23695935	-	9995	4392	ZNF436	3107.71	3249.87	3210.64	3338.13	0.958725	-0.0608112	0.986919	-0.0189965	0.719224	0.936943
ENSG00000077935	22	45739944	45809500	-	69557	4253	SMC1B	433.353	338.136	325.748	366.009	1.11222	0.153448	1.00788	0.0113184	0.719357	0.936972
ENSG00000188807	1	9648932	9674935	+	26004	7018	TMEM201	2152.01	1946.57	1910.75	2027.18	1.04281	0.0604718	1.01327	0.0190167	0.719361	0.936972
ENSG00000061273	12	48176505	48226915	-	50411	9936	HDAC7	19060.3	17809.6	17503.4	18498.5	1.04519	0.0637695	1.01304	0.0186849	0.719395	0.936972
ENSG00000102786	13	51928213	52028400	-	100188	8817	INTS6	2839.78	3114.01	3161.63	3006.85	0.959364	-0.0598497	0.986877	-0.0190575	0.719567	0.937085
ENSG00000184735	X	23018087	23020204	+	2118	2118	DDX53	1.23479	5.99169	7.85523	1.79873	1.37438	0.458778	1.00503	0.00724174	0.719581	0.937085
ENSG00000186572	8	7669242	7673238	-	3997	389	DEFB107A	0.11405	0.192401	0.0229084	0.573761	3.0683	1.61744	1.00287	0.00414014	0.719586	NA
ENSG00000183734	11	2289725	2292182	-	2458	1852	ASCL2	378.539	380.28	386.717	365.797	1.08961	0.12381	1.00907	0.0130291	0.719686	0.937156
ENSG00000132153	3	47844399	47891685	+	47287	7735	DHX30	8495.77	8968.29	9206.18	8433.06	0.971041	-0.0423955	0.986176	-0.0200825	0.719835	0.937275
ENSG00000152467	19	58545400	58565999	+	20600	2389	ZSCAN1	215.819	190.649	188.948	194.476	1.09257	0.127725	1.00888	0.0127475	0.719877	0.937275
ENSG00000134247	1	117452679	117532980	+	80302	6352	PTGFRN	8344.65	8232.56	7886.36	9011.5	1.0401	0.0567284	1.01348	0.0193116	0.719925	0.937275
ENSG00000269804	1	28527070	28527419	+	350	350	AL353354.2	26.2142	27.625	23.2402	37.4907	0.86516	-0.208961	0.993558	-0.00932363	0.71999	0.937293
ENSG00000132382	17	4442192	4458926	-	16735	6203	MYBBP1A	6630.47	6662	6720.64	6530.04	0.958859	-0.060609	0.98696	-0.0189361	0.720087	0.937316
ENSG00000135205	7	76751751	76958850	+	207100	4457	CCDC146	6467.57	8578.55	9105.81	7392.2	0.902696	-0.147688	0.992023	-0.0115546	0.720106	0.937316
ENSG00000107104	9	470291	746105	+	275815	11285	KANK1	4540.09	4082.19	3926.32	4432.89	1.06112	0.0855905	1.01135	0.0162892	0.720227	0.937396
ENSG00000188624	19	46623328	46627931	-	4604	662	IGFL3	6.04985	6.97103	6.00648	9.14124	1.14643	0.197145	1.00669	0.00962036	0.720267	0.937396
ENSG00000061455	5	122424816	122529960	+	105145	9350	PRDM6	234.15	238.937	226.082	267.861	1.08426	0.116713	1.0094	0.0134916	0.720322	0.937403
ENSG00000107954	10	105253736	105352309	+	98574	4961	NEURL1	422.053	532.665	581.834	422.034	0.882323	-0.180622	0.993004	-0.0101293	0.720416	0.937461
ENSG00000183318	17	8656424	8661877	-	5454	1063	SPDYE4	3.33828	3.91046	3.84769	4.0517	1.13445	0.181991	1.007	0.0100698	0.720622	0.937624
ENSG00000136158	13	80910111	80915086	-	4976	3289	SPRY2	2153	2387.08	2334.83	2504.65	1.08506	0.117768	1.00932	0.0133853	0.720649	0.937624
ENSG00000047578	16	27561454	27791690	+	230237	9692	KIAA0556	3057.76	3089.83	3084.42	3102.03	0.962175	-0.0556287	0.986687	-0.019335	0.720717	0.937624
ENSG00000073734	2	169779448	169887832	-	108385	5151	ABCB11	20.1247	23.0732	21.7883	25.9641	1.15092	0.202792	1.00656	0.00943498	0.72082	0.937624
ENSG00000052723	1	115312100	115323306	-	11207	5894	SIKE1	4192.51	4576.73	4592.04	4542.28	0.965999	-0.0499063	0.986408	-0.0197441	0.720859	0.937624
ENSG00000153822	17	68049570	68131749	+	82180	6319	KCNJ16	397.338	284.031	288.366	274.276	1.14596	0.196555	1.00668	0.0096017	0.720885	0.937624
ENSG00000186166	11	118868852	118886501	+	17650	5105	CCDC84	2597.6	2357.67	2208.91	2692.38	1.07822	0.108657	1.00981	0.0140799	0.72089	0.937624
ENSG00000140932	16	66613351	66622178	+	8828	1151	CMTM2	26.6757	19.0081	18.8339	19.4	1.08035	0.111501	1.00964	0.0138431	0.720957	0.937646
ENSG00000164266	5	147204131	147211349	-	7219	1480	SPINK1	56.428	34.8126	37.5828	28.5797	1.14364	0.193627	1.00673	0.00967804	0.721027	0.937673
ENSG00000183024	17	3029878	3030875	-	998	998	OR1G1	0.59496	0.705529	0.658644	0.811023	1.34673	0.429464	1.00505	0.00727342	0.721087	NA
ENSG00000167359	11	5461800	5462744	-	945	945	OR51I1	0.908584	0.897075	0.831736	1.04409	1.24263	0.313401	1.00542	0.00779386	0.721179	0.937713
ENSG00000171817	19	38042308	38104998	+	62691	4304	ZNF540	199.512	236.646	240.615	227.714	0.935804	-0.0957214	0.989523	-0.0151946	0.721231	0.937713
ENSG00000101310	20	18488137	18542059	+	53923	4039	SEC23B	6229.17	6859.4	6869.14	6837.5	1.04297	0.0606952	1.01313	0.0188205	0.721241	0.937713
ENSG00000166377	18	76829285	77138283	+	308999	14930	ATP9B	1396.4	1511.37	1505.19	1525.28	0.965561	-0.0505607	0.986463	-0.0196636	0.721322	0.937713
ENSG00000147642	8	110586207	110704020	-	117814	7024	SYBU	2366.66	1895.83	1955.23	1762.18	1.10229	0.140498	1.00825	0.0118543	0.721324	0.937713
ENSG00000149646	20	34556512	34618622	+	62111	4146	CNBD2	43.5198	51.3239	50.617	52.9143	1.08109	0.112489	1.00956	0.0137306	0.721356	0.937713
ENSG00000169397	14	21359558	21360507	+	950	720	RNASE3	6.25485	5.08129	4.90759	5.4721	1.11734	0.160067	1.00756	0.0108694	0.72142	0.937732
ENSG00000176540	11	48387037	48388017	-	981	981	OR4C5	0.822217	0.726019	0.720484	0.738472	1.73194	0.792386	1.00436	0.00627508	0.721492	NA
ENSG00000111432	12	130647004	130650285	+	3282	3282	FZD10	1462.55	2128.02	2065.88	2267.84	1.11346	0.155047	1.00771	0.0110871	0.721579	0.937859
ENSG00000196372	10	5680830	5708558	-	27729	3003	ASB13	2451.89	2488.36	2474.35	2519.89	1.05258	0.0739247	1.01213	0.0173899	0.721664	0.937859
ENSG00000133328	11	63320242	63330855	-	10614	742	HRASLS2	215.86	142.994	166.303	90.5511	0.905552	-0.143131	0.991937	-0.0116802	0.72171	0.937859
ENSG00000241978	9	112542769	112934792	+	392024	8444	AKAP2	45.7206	43.8729	43.7008	44.2601	0.897821	-0.1555	0.992366	-0.0110564	0.721716	0.937859
ENSG00000129911	19	1852399	1863567	-	11169	2954	KLF16	1698.13	1471.6	1444.45	1532.68	1.03811	0.0539618	1.01352	0.0193781	0.721769	0.937862
ENSG00000168228	4	25314407	25372005	+	57599	4353	ZCCHC4	734.662	774.351	755.512	816.738	1.03206	0.0455209	1.01387	0.0198715	0.721822	0.937866
ENSG00000255302	15	49170083	49172380	+	2298	2298	EID1	8407.1	8818.35	8933	8560.39	1.04426	0.0624824	1.01296	0.018581	0.721899	0.937901
ENSG00000078061	X	47420516	47431307	+	10792	3497	ARAF	5855.24	5330.2	5282.14	5438.33	1.03983	0.0563451	1.01337	0.0191548	0.722025	0.937996
ENSG00000203923	X	144328348	144337632	+	9285	1276	SPANXN1	0.320491	0.30072	0.278017	0.351802	1.44513	0.5312	1.00485	0.00698105	0.722078	NA
ENSG00000036530	14	100150641	100193638	+	42998	9354	CYP46A1	106.569	93.6348	93.4115	94.1374	0.92787	-0.108005	0.99033	-0.0140194	0.722213	0.937996
ENSG00000034713	16	75600249	75611779	+	11531	3034	GABARAPL2	5582.99	5467.91	5705.13	4934.18	0.967069	-0.0483097	0.986425	-0.0197185	0.722228	0.937996
ENSG00000132740	11	68671310	68708070	+	36761	6465	IGHMBP2	1898.56	1793.25	1805.33	1766.06	0.962685	-0.0548644	0.986745	-0.0192501	0.722376	0.937996
ENSG00000136274	7	45120037	45128513	-	8477	4917	NACAD	542.544	655.99	644.507	681.826	1.08078	0.11207	1.00952	0.0136727	0.722428	0.937996
ENSG00000184343	X	153041867	153051187	+	9321	4744	SRPK3	264.656	316.951	334.975	276.398	0.890504	-0.167306	0.992752	-0.010495	0.722472	0.937996
ENSG00000153551	3	32433163	32524559	+	91397	3751	CMTM7	6366.46	6612.62	6623.72	6587.65	1.06233	0.0872257	1.01108	0.0158978	0.722626	0.937996
ENSG00000168488	16	28834356	28848558	+	14203	6508	ATXN2L	11639.2	11184.5	10684.6	12309.2	1.03821	0.0540999	1.01346	0.0192887	0.722648	0.937996
ENSG00000135945	2	100016938	100106497	-	89560	7769	REV1	4121.33	4232.3	4211.18	4279.81	0.96401	-0.0528801	0.986655	-0.0193824	0.722673	0.937996
ENSG00000131386	3	16216156	16273499	+	57344	5676	GALNT15	337.521	341.455	317.98	394.274	1.0924	0.127495	1.00873	0.0125387	0.722708	0.937996
ENSG00000168872	16	70380732	70407286	+	26555	7879	DDX19A	2902.17	3031.25	3075.44	2931.81	0.968791	-0.0457421	0.986379	-0.0197853	0.722799	0.937996
ENSG00000183160	12	108983622	108992096	-	8475	3189	TMEM119	1104.36	1276.23	1289.15	1247.16	0.912389	-0.132279	0.991561	-0.0122262	0.722814	0.937996
ENSG00000151790	4	156775890	156841558	+	65669	5264	TDO2	783.127	821.69	752.675	976.974	1.1149	0.156908	1.00759	0.0109159	0.72282	0.937996
ENSG00000023608	14	62229075	62263146	+	34072	2656	SNAPC1	1118.92	1157.83	1193.59	1077.36	0.959859	-0.0591055	0.987035	-0.0188273	0.72283	0.937996
ENSG00000104731	16	87730091	87799598	-	69508	9649	KLHDC4	1621.7	1312.37	1328.52	1276.02	1.05116	0.0719765	1.01219	0.0174755	0.722973	0.937996
ENSG00000185670	11	62515791	62521660	-	5870	3348	ZBTB3	541.687	484.92	475.626	505.831	1.03858	0.0546106	1.0134	0.0192056	0.723109	0.937996
ENSG00000112576	6	41902671	42018095	-	115425	5300	CCND3	6149.92	5020	5029.12	4999.5	1.04687	0.0660868	1.01262	0.0180903	0.723142	0.937996
ENSG00000170289	8	87566205	87755903	-	189699	5025	CNGB3	52.4812	47.2376	44.3907	53.6431	1.16173	0.216272	1.00625	0.00898337	0.723185	0.937996
ENSG00000155561	7	135242667	135333505	+	90839	7623	NUP205	9505.42	9251.37	8865.82	10118.9	1.03799	0.0537923	1.01344	0.0192613	0.723234	0.937996
ENSG00000172716	17	33677324	33700720	-	23397	5982	SLFN11	3301.62	2928.66	2771.12	3283.12	1.05268	0.0740679	1.012	0.0172131	0.723358	0.937996
ENSG00000158691	6	28346732	28367511	-	20780	5495	ZSCAN12	1057.09	1191.14	1134.32	1318.98	0.95262	-0.0700275	0.987841	-0.0176489	0.723359	0.937996
ENSG00000248098	19	41884215	41930910	+	46696	2812	BCKDHA	364.766	387.647	412.546	331.626	0.948535	-0.076227	0.988299	-0.0169805	0.72336	0.937996
ENSG00000164362	5	1253262	1295184	-	41923	4616	TERT	183.053	212.155	220.419	193.563	1.11002	0.150582	1.00778	0.0111743	0.7234	0.937996
ENSG00000257923	7	101458959	101927249	+	468291	18329	CUX1	8212.24	7977.31	7834.56	8298.49	1.02895	0.0411683	1.01383	0.0198123	0.723429	0.937996
ENSG00000204498	6	31514647	31526606	+	11960	1779	NFKBIL1	2885.24	2659.66	2734.85	2490.49	1.04684	0.0660407	1.0126	0.0180656	0.723454	0.937996
ENSG00000006007	16	19513015	19533467	-	20453	4412	GDE1	6947.41	6912.7	6920.38	6895.42	0.96389	-0.053059	0.986718	-0.0192903	0.72356	0.937996
ENSG00000167604	19	36378555	36393205	-	14651	3198	NFKBID	1228.45	1346.15	1333.78	1373.97	1.06584	0.0919899	1.01069	0.015338	0.723571	0.937996
ENSG00000078487	7	99998449	100026615	-	28167	3318	ZCWPW1	829.695	768.951	763.488	781.241	1.0619	0.0866466	1.01105	0.0158558	0.723706	0.937996
ENSG00000138641	4	89442199	89629693	+	187495	8634	HERC3	1274.46	1304.23	1227.33	1477.24	1.05856	0.0821033	1.01138	0.0163224	0.723723	0.937996
ENSG00000197520	1	222910549	222924147	+	13599	2601	FAM177B	55.0459	44.7447	39.7008	56.0934	1.09683	0.133335	1.00841	0.0120888	0.723763	0.937996
ENSG00000244165	19	10222214	10226048	+	3835	2295	P2RY11	964.615	909.461	939.698	841.428	0.929371	-0.105674	0.990291	-0.014076	0.723805	0.937996
ENSG00000135338	6	80194708	80247175	-	52468	5964	LCA5	895.672	977.231	982.923	964.422	0.948598	-0.0761317	0.988324	-0.0169445	0.723846	0.937996
ENSG00000171747	19	39292311	39304004	-	11694	2645	LGALS4	75.205	79.337	84.6175	67.4561	0.909737	-0.136479	0.991789	-0.0118948	0.72386	0.937996
ENSG00000186867	4	122250467	122302214	-	51748	2160	QRFPR	3.5563	2.66408	2.68876	2.60854	1.13756	0.185942	1.00678	0.00974244	0.723912	0.937996
ENSG00000178922	1	43916824	43919660	-	2837	2590	HYI	1629.7	1722.84	1700.42	1773.29	0.943892	-0.0833057	0.988849	-0.0161783	0.723924	0.937996
ENSG00000135245	7	128095903	128098472	+	2570	2070	HILPDA	2390.94	2248.21	2231.42	2285.97	1.05032	0.0708274	1.01221	0.0175047	0.723968	0.937996
ENSG00000088827	20	3667617	3687775	-	20159	7886	SIGLEC1	3164.59	2609.3	2529.75	2788.29	1.07649	0.106341	1.00975	0.0140046	0.723981	0.937996
ENSG00000167264	16	68021649	68113223	+	91575	4472	DUS2	804.735	737.269	736.034	740.048	1.04077	0.0576566	1.01316	0.0188567	0.723994	0.937996
ENSG00000180116	12	40019969	40302102	+	282134	4454	C12orf40	1.86815	10.5036	14.1296	2.34502	1.19875	0.261527	1.00569	0.00817878	0.724076	0.937996
ENSG00000178395	1	223566715	223568812	+	2098	2098	C1orf65	12.8365	11.2334	11.3854	10.8914	1.12246	0.166664	1.00725	0.0104162	0.724081	0.937996
ENSG00000164949	8	95261481	95274578	-	13098	2648	GEM	534.903	496.643	475.404	544.43	1.08663	0.119854	1.00902	0.0129493	0.724101	0.937996
ENSG00000054965	11	73111532	73309234	-	197703	7823	FAM168A	7915.87	7653.5	7488.89	8023.86	0.969017	-0.0454057	0.986444	-0.0196916	0.724108	0.937996
ENSG00000167840	17	5008836	5026411	-	17576	2794	ZNF232	1102.87	1325.89	1318.44	1342.64	0.944632	-0.0821756	0.988783	-0.016274	0.724157	0.937996
ENSG00000100982	20	44563267	44576662	+	13396	2832	PCIF1	4443.36	5068.22	5200.29	4771.07	0.971878	-0.0411534	0.986404	-0.0197498	0.724272	0.937996
ENSG00000182851	8	144295068	144299044	+	3977	2281	GPIHBP1	170.02	166.249	174.703	147.229	0.912632	-0.131895	0.991623	-0.0121365	0.724287	0.937996
ENSG00000101843	X	107327437	107334848	-	7412	2459	PSMD10	4182.13	3991.33	4044.81	3870.99	1.03443	0.0488393	1.01362	0.0195145	0.724303	0.937996
ENSG00000130489	22	50961997	50964868	-	2872	1361	SCO2	1649.24	1274.58	1255.54	1317.42	1.05962	0.0835432	1.01123	0.0161175	0.724309	0.937996
ENSG00000075429	17	64831235	64881603	+	50369	1632	CACNG5	12.1674	21.9186	24.4701	16.1776	0.804036	-0.314668	0.994704	-0.00766061	0.724419	0.938075
ENSG00000169575	22	22599087	22599927	+	841	755	VPREB1	0.651045	0.522572	0.454389	0.675984	1.40426	0.489814	1.00487	0.00700493	0.724503	NA
ENSG00000179840	1	9712668	9714644	-	1977	1823	C1orf200	7.5016	5.72943	5.5357	6.16531	1.10564	0.14488	1.00792	0.0113777	0.724593	0.938235
ENSG00000117713	1	27022524	27108595	+	86072	9246	ARID1A	11191.8	12136.4	12123.3	12165.9	0.9585	-0.0611499	0.987296	-0.0184457	0.724782	0.938352
ENSG00000204909	5	147700766	147719412	+	18647	841	SPINK9	6.09307	4.81368	4.9784	4.44307	1.14076	0.18999	1.00665	0.00956757	0.724783	0.938352
ENSG00000161847	19	10426888	10444316	-	17429	4892	RAVER1	2105.7	2274.1	2296.24	2224.3	0.938595	-0.0914247	0.989468	-0.0152746	0.724861	0.938389
ENSG00000198049	1	206223976	206231639	+	7664	2237	AVPR1B	28.596	24.454	27.8987	16.7033	0.899215	-0.153261	0.992457	-0.010924	0.725152	0.938661
ENSG00000100242	22	39130730	39190148	-	59419	6490	SUN2	7108.75	6886.73	6978.23	6680.85	0.954757	-0.0667951	0.987722	-0.0178231	0.725171	0.938661
ENSG00000168874	2	85978467	86015189	+	36723	6076	ATOH8	542.405	726.569	735.41	706.675	1.09189	0.126823	1.00862	0.0123757	0.725336	0.938667
ENSG00000112799	6	6588341	6655216	+	66876	1254	LY86	607.814	518.133	537.785	473.916	0.929214	-0.105917	0.9904	-0.0139175	0.725396	0.938667
ENSG00000266728	17	25950390	25967803	+	17414	730	AC015688.3	2.73301	2.63967	2.61703	2.69062	0.901719	-0.14925	0.992336	-0.0110989	0.725401	0.938667
ENSG00000268076	12	25381515	25390840	+	9326	111	AC087239.1	0.910516	1.02721	1.10676	0.848229	1.16758	0.223518	1.00606	0.0087185	0.725422	0.938667
ENSG00000204351	6	31926857	31937532	+	10676	5565	SKIV2L	6496.54	6357.16	6461.34	6122.75	0.9626	-0.0549921	0.98694	-0.0189652	0.725424	0.938667
ENSG00000181163	5	170814120	170838141	+	24022	3828	NPM1	74849.6	71208.7	73932.9	65079.4	1.0435	0.0614304	1.0128	0.0183459	0.725549	0.938758
ENSG00000138834	16	1756184	1820318	+	64135	10285	MAPK8IP3	6495.61	6606.75	6666.01	6473.4	0.936552	-0.0945697	0.989722	-0.0149055	0.725613	0.938758
ENSG00000185437	21	40817781	40887433	+	69653	1495	SH3BGR	423.944	403.471	404.875	400.311	1.06849	0.0955689	1.01032	0.0148091	0.725644	0.938758
ENSG00000260027	17	46684594	46710934	-	26341	1520	HOXB7	1809.12	1740.78	1763.09	1690.58	1.08898	0.122977	1.00876	0.0125877	0.725889	0.938917
ENSG00000168676	16	67323331	67360666	-	37336	7383	KCTD19	67.1568	64.5404	63.7214	66.3832	1.09935	0.136646	1.00816	0.01173	0.72593	0.938917
ENSG00000174970	11	55734975	55735990	-	1016	1016	OR10AG1	0.206888	0.386705	0.260331	0.671044	2.48807	1.31503	1.00321	0.00462719	0.725936	NA
ENSG00000169604	2	69240310	69476459	+	236150	8185	ANTXR1	14416	15826	15293.6	17023.8	0.925595	-0.111547	0.990743	-0.0134168	0.725939	0.938917
ENSG00000168495	8	22102617	22112113	+	9497	5613	POLR3D	2477.23	2643.09	2733.24	2440.25	0.962346	-0.0553727	0.986996	-0.0188833	0.725965	0.938917
ENSG00000258659	11	5640994	5665628	+	24635	2690	TRIM34	47.6473	51.4756	52.1801	49.8905	0.944934	-0.0817139	0.988874	-0.0161415	0.726077	0.938997
ENSG00000173572	19	56403065	56443702	-	40638	3580	NLRP13	2.41994	2.71405	2.91289	2.26664	0.779702	-0.359005	0.994918	-0.0073504	0.726179	0.939052
ENSG00000180861	12	13524023	13540101	-	16079	3953	C12orf36	67.8955	46.9288	52.2808	34.8869	0.864798	-0.209565	0.9938	-0.00897212	0.726259	0.939052
ENSG00000165028	9	107526438	107539738	+	13301	2178	NIPSNAP3B	275.413	281.566	274.118	298.324	1.05857	0.0821121	1.01121	0.0160818	0.726271	0.939052
ENSG00000146858	7	138710452	138720775	-	10324	1753	ZC3HAV1L	752.986	784.478	768.319	820.835	0.931749	-0.101987	0.990229	-0.0141659	0.726382	0.939052
ENSG00000147570	8	66933795	67012751	+	78957	2927	DNAJC5B	60.3611	64.6663	60.0433	75.068	1.09662	0.133061	1.00828	0.0119023	0.726429	0.939052
ENSG00000268537	3	46927699	46930171	-	2473	69	AC109583.1	0.259333	0.233084	0.309326	0.0615393	0.710303	-0.493494	0.995205	-0.00693417	0.726436	NA
ENSG00000128881	15	43030932	43213007	-	182076	11642	TTBK2	1174.77	1241.18	1164.79	1413.08	0.963809	-0.0531806	0.986901	-0.019023	0.726464	0.939052
ENSG00000035141	2	70523107	70529222	-	6116	3086	FAM136A	7843	7566.52	7706.02	7252.63	0.964116	-0.0527217	0.986877	-0.019058	0.726482	0.939052
ENSG00000128394	22	39436609	39449915	+	13307	3242	APOBEC3F	698.081	585.387	585.445	585.257	0.952435	-0.0703074	0.988071	-0.0173128	0.726576	0.939052
ENSG00000155666	16	27214807	27233089	+	18283	4048	KDM8	338.03	356.416	351.787	366.832	1.03489	0.0494841	1.01345	0.0192763	0.726638	0.939052
ENSG00000184363	11	392614	404908	+	12295	3787	PKP3	6457.42	5633.71	6143.57	4486.53	0.943448	-0.0839845	0.989072	-0.0158528	0.726649	0.939052
ENSG00000001460	1	24683489	24743424	-	59936	8514	STPG1	969.138	983.418	989.566	969.587	1.0398	0.0563087	1.01307	0.0187361	0.726667	0.939052
ENSG00000263002	19	44645710	44663156	+	17447	3904	ZNF234	636.975	697.817	653.958	796.5	1.0449	0.0633583	1.01257	0.0180218	0.726898	0.939188
ENSG00000159593	16	66836778	66907159	-	70382	4810	NAE1	3859.11	4010.86	4100.48	3809.22	0.964572	-0.052039	0.986868	-0.0190714	0.726929	0.939188
ENSG00000233538	2	232316906	232317864	+	959	568	AC017104.2	2.86209	1.46499	1.75336	0.816164	0.856844	-0.222895	0.99402	-0.00865284	0.726972	0.939188
ENSG00000121570	3	109044988	109056419	-	11432	4996	DPPA4	13.1739	620.139	889.177	14.8032	1.14529	0.195717	1.00645	0.00927986	0.726972	0.939188
ENSG00000147144	X	48911101	48927509	+	16409	5439	CCDC120	2489.84	2424.68	2361.34	2567.19	1.04556	0.06428	1.01249	0.0179071	0.727095	0.939282
ENSG00000130347	6	107018903	107077373	-	58471	2928	RTN4IP1	622.587	571.129	574.747	562.988	1.04543	0.0640912	1.01249	0.0179043	0.727335	0.939528
ENSG00000168303	7	40165622	40174258	-	8637	7668	MPLKIP	2460.57	2503.24	2616.96	2247.38	0.967819	-0.0471903	0.986681	-0.0193448	0.727397	0.939544
ENSG00000169208	14	22037934	22038875	-	942	942	OR10G3	0.418454	0.637917	0.565875	0.800011	1.82322	0.866492	1.00406	0.00584468	0.727581	NA
ENSG00000172482	2	241807896	241819919	+	12024	4459	AGXT	6.58839	5.42947	6.10148	3.91744	1.16299	0.217844	1.00606	0.00872092	0.727623	0.939708
ENSG00000171097	9	131595221	131644773	-	49553	3602	CCBL1	596.196	586.923	600.174	557.109	0.954202	-0.0676329	0.987942	-0.0175011	0.727624	0.939708
ENSG00000267942	12	66291518	66317967	-	26450	204	AC090673.2	1.17214	1.46499	1.7285	0.872084	0.773852	-0.36987	0.994986	-0.00725254	0.727696	0.93973
ENSG00000132205	18	2847028	2915991	+	68964	6435	EMILIN2	2509.36	2725.24	2685.94	2813.65	1.05789	0.081186	1.01118	0.0160378	0.727767	0.93973
ENSG00000148688	10	92631473	92668312	+	36840	6872	RPP30	2968.75	3004.42	3134.58	2711.55	0.964584	-0.0520212	0.986919	-0.0189958	0.727802	0.93973
ENSG00000198369	2	65537985	65659771	-	121787	5154	SPRED2	3595.42	3922.77	3877.94	4023.64	0.957294	-0.0629664	0.987623	-0.0179673	0.727911	0.93973
ENSG00000113073	5	139739787	139754728	+	14942	3635	SLC4A9	24.138	26.1464	27.9764	22.029	0.902148	-0.148564	0.992435	-0.0109557	0.727922	0.93973
ENSG00000174460	X	117957753	117960931	+	3179	2231	ZCCHC12	162.085	218.385	202.299	254.578	0.884679	-0.176774	0.99323	-0.00980033	0.72794	0.93973
ENSG00000161920	17	4634723	4636905	+	2183	1477	MED11	1170.55	1155.49	1182.69	1094.3	0.957136	-0.0632043	0.987649	-0.0179303	0.728042	0.939798
ENSG00000180104	5	443273	472052	+	28780	8182	EXOC3	5809.02	5427.78	5591.36	5059.72	0.969635	-0.0444859	0.986651	-0.019388	0.728276	0.93989
ENSG00000169508	13	99946784	99959659	-	12876	1700	GPR183	1021.09	963.645	920.829	1059.98	1.09176	0.126656	1.00846	0.0121467	0.728402	0.93989
ENSG00000109943	11	122709208	122743347	+	34140	2675	CRTAM	136.771	141.269	144.605	133.764	0.907188	-0.140527	0.99218	-0.0113263	0.728488	0.93989
ENSG00000173950	3	194789008	194991896	-	202889	5409	XXYLT1	3109	3769.93	3657.12	4023.74	1.05186	0.0729481	1.01174	0.0168447	0.728504	0.93989
ENSG00000186881	9	107266455	107267547	+	1093	1093	OR13F1	0.236051	0.211745	0.152257	0.345594	1.63717	0.711207	1.00437	0.00628781	0.728507	NA
ENSG00000071282	3	8543393	8609805	+	66413	2578	LMCD1	3463.66	3420.73	3553.85	3121.22	0.946757	-0.0789335	0.988833	-0.0162016	0.728539	0.93989
ENSG00000140280	15	52015208	52043782	-	28575	2074	LYSMD2	780.566	642.89	645.28	637.511	1.06122	0.0857173	1.0108	0.0154985	0.728559	0.93989
ENSG00000110717	11	67798084	67804111	+	6028	4523	NDUFS8	9282.43	7684.13	8030.37	6905.09	1.06048	0.0847121	1.01087	0.0155992	0.728571	0.93989
ENSG00000181291	17	32907768	32966337	+	58570	4583	TMEM132E	74.0377	91.3344	84.7682	106.108	1.09171	0.126596	1.00845	0.0121363	0.728585	0.93989
ENSG00000214511	12	51347705	51364289	+	16585	371	HIGD1C	3.91349	3.97298	3.98885	3.93727	1.12876	0.174734	1.00684	0.00983082	0.728589	0.93989
ENSG00000079277	1	47023090	47082515	-	59426	8060	MKNK1	3619.19	3320.21	3195.91	3599.89	1.041	0.0579755	1.01284	0.0184024	0.728611	0.93989
ENSG00000160563	9	134735494	134955295	-	219802	1823	MED27	1562.09	1388.82	1404.87	1352.71	1.04028	0.0569775	1.0129	0.0184906	0.728681	0.939915
ENSG00000122679	7	45197390	45225901	+	28512	1427	RAMP3	454.416	418.934	427.255	400.213	0.93736	-0.0933245	0.98984	-0.0147325	0.728816	0.940011
ENSG00000150054	10	28339922	28623415	-	283494	6577	MPP7	3904.95	3887.09	4015.88	3597.3	0.944123	-0.0829532	0.989141	-0.0157526	0.728855	0.940011
ENSG00000150165	10	47157983	47174093	-	16111	2127	ANXA8L1	34.2928	27.5652	30.5333	20.8869	0.866184	-0.207255	0.993863	-0.00888045	0.728993	0.940125
ENSG00000182035	20	37209838	37217106	+	7269	1033	ADIG	1.149	1.41669	1.71701	0.740964	0.811627	-0.301112	0.994759	-0.00758143	0.729053	0.940138
ENSG00000173156	11	66824289	66839484	+	15196	1265	RHOD	1474.93	1459.66	1525.71	1311.06	1.06471	0.0904667	1.01042	0.0149606	0.729305	0.940266
ENSG00000196171	1	158669369	158670486	-	1118	1118	OR6K2	0.264154	0.318513	0.268619	0.430775	1.92129	0.942072	1.00386	0.00555539	0.729313	NA
ENSG00000204186	2	207139387	207179148	+	39762	10282	ZDBF2	649.67	597.175	538.201	729.869	1.1045	0.143391	1.00773	0.0111149	0.729334	0.940266
ENSG00000204161	10	50362773	50396630	-	33858	4120	C10orf128	495.721	452.035	431.263	498.77	1.07075	0.0986163	1.00989	0.0142009	0.729344	0.940266
ENSG00000172878	2	172864490	172947158	+	82669	4850	METAP1D	1038.02	1016.9	987.35	1083.4	1.05585	0.07841	1.01127	0.0161745	0.729412	0.940266
ENSG00000188580	6	124125286	125146803	+	1021518	4076	NKAIN2	115.443	131.434	115.224	167.906	1.1307	0.177219	1.00674	0.00968697	0.729559	0.940266
ENSG00000143549	1	154127784	154167124	-	39341	8363	TPM3	32321.3	32325.2	32747	31376.1	0.972823	-0.0397501	0.986677	-0.0193508	0.729559	0.940266
ENSG00000198721	6	4115923	4135831	-	19909	4579	ECI2	3834.83	3758.27	3690.27	3911.26	1.05343	0.0750905	1.01151	0.0165117	0.729585	0.940266
ENSG00000102962	16	57392684	57400102	+	7419	2929	CCL22	100.535	90.3351	83.8293	104.973	1.1075	0.147305	1.00758	0.0109	0.729597	0.940266
ENSG00000116750	1	192981380	193029237	-	47858	7108	UCHL5	3150.09	3237.07	3335.33	3015.98	0.969788	-0.0442587	0.98672	-0.0192872	0.72963	0.940266
ENSG00000152213	13	50202435	50208008	+	5574	3826	ARL11	234.191	227.739	231.069	220.247	0.937541	-0.0930465	0.989874	-0.0146827	0.729657	0.940266
ENSG00000113520	5	132009678	132018368	+	8691	717	IL4	3.46042	3.56431	3.84042	2.94306	0.88706	-0.172897	0.993214	-0.00982413	0.729742	0.940266
ENSG00000159314	17	43471275	43511787	-	40513	10419	ARHGAP27	3509.13	3143.52	3185.59	3048.87	0.954489	-0.0672001	0.988051	-0.0173432	0.729778	0.940266
ENSG00000204256	6	32936437	32949282	+	12846	7337	BRD2	22552.7	21372.9	20877.6	22487.5	1.03201	0.0454603	1.01342	0.0192278	0.729801	0.940266
ENSG00000092140	14	31028329	31089269	+	60941	10025	G2E3	1966.25	2038.49	2057.69	1995.28	0.958484	-0.0611732	0.987623	-0.0179671	0.729884	0.940292
ENSG00000158373	6	26158349	26171577	+	13229	898	HIST1H2BD	2606.01	2337.09	2323.15	2368.46	1.0793	0.110092	1.00919	0.0131922	0.729952	0.940292
ENSG00000140993	16	3348832	3355729	-	6898	4197	TIGD7	796.556	822.484	721.452	1049.81	0.958855	-0.0606161	0.98759	-0.0180157	0.72997	0.940292
ENSG00000232866	9	43135095	43135514	+	420	420	AL513478.1	0.468338	0.53961	0.670034	0.246157	0.640708	-0.64226	0.995552	-0.00643197	0.730166	NA
ENSG00000111885	6	119498374	119670926	-	172553	5514	MAN1A1	2973.31	2794.14	2659.03	3098.13	1.07795	0.108291	1.00927	0.0133132	0.730194	0.940478
ENSG00000091831	6	151977826	152450754	+	472929	13629	ESR1	11769.4	11540.1	11635.4	11325.6	0.930072	-0.104586	0.990612	-0.0136084	0.730257	0.940478
ENSG00000131203	8	39759794	39785963	+	26170	3261	IDO1	3033.19	2287.35	2163.28	2566.5	1.108	0.147956	1.00753	0.0108218	0.730264	0.940478
ENSG00000164241	5	126378250	126409184	-	30935	7190	C5orf63	612.586	678.583	697.69	635.591	0.934426	-0.0978474	0.990224	-0.0141729	0.730433	0.940482
ENSG00000148985	11	3818954	3847601	+	28648	3781	PGAP2	2888.24	2969.19	3028.56	2835.61	0.960518	-0.0581155	0.987452	-0.0182171	0.730475	0.940482
ENSG00000135750	1	233749750	233808258	+	58509	3542	KCNK1	1540.13	1520.01	1631.45	1269.25	0.937631	-0.0929081	0.989924	-0.0146098	0.730607	0.940482
ENSG00000168310	4	185308867	185395734	-	86868	3116	IRF2	2701.63	2592.54	2622.79	2524.46	0.966717	-0.0488345	0.986933	-0.0189763	0.730627	0.940482
ENSG00000198692	Y	22737611	22755040	+	17430	4074	EIF1AY	0.35391	0.406412	0.416779	0.383087	1.25528	0.328007	1.0051	0.00734608	0.73064	NA
ENSG00000140199	15	34525460	34630261	-	104802	6799	SLC12A6	1160.19	1366.73	1321.52	1468.44	0.939538	-0.0899771	0.989739	-0.0148803	0.730703	0.940482
ENSG00000175707	1	27276053	27286897	-	10845	1793	C1orf172	1823.11	1749.55	1829.8	1568.98	0.951845	-0.0712014	0.988408	-0.0168216	0.730732	0.940482
ENSG00000186642	11	72287185	72385635	-	98451	7182	PDE2A	332.81	387.575	385.391	392.489	0.937175	-0.0936101	0.989978	-0.0145321	0.73074	0.940482
ENSG00000231360	1	144339738	144521058	+	181321	1073	AL592284.1	160.502	160.764	157.149	168.898	1.082	0.113702	1.00895	0.0128489	0.730782	0.940482
ENSG00000254415	19	52145806	52150054	-	4249	2082	SIGLEC14	251.656	203.341	206.066	197.209	0.910651	-0.135029	0.992089	-0.0114591	0.73081	0.940482
ENSG00000133246	19	8554940	8567996	-	13057	3763	PRAM1	247.986	214.425	218.507	205.242	0.928228	-0.107449	0.990806	-0.0133251	0.730844	0.940482
ENSG00000109790	4	39046659	39128477	+	81819	5144	KLHL5	2027.92	2083.71	1955.16	2372.97	1.05467	0.0767877	1.0113	0.0162096	0.730863	0.940482
ENSG00000164691	6	159455500	159466184	-	10685	4089	TAGAP	715.925	703.733	670.914	777.576	1.07628	0.106056	1.00936	0.0134355	0.730866	0.940482
ENSG00000215193	22	18560689	18613905	+	53217	20042	PEX26	5247.36	4848.47	4745.72	5079.65	0.960424	-0.0582566	0.987493	-0.0181577	0.730969	0.940511
ENSG00000232629	6	32723875	32731311	-	7437	2028	HLA-DQB2	606.628	516.389	486.87	582.806	1.11259	0.153928	1.0073	0.0104884	0.731098	0.940511
ENSG00000128242	22	30950622	30970574	-	19953	3019	GAL3ST1	165.138	148.349	152.157	139.781	1.09663	0.133082	1.00804	0.0115485	0.731108	0.940511
ENSG00000135569	6	132909731	132910877	-	1147	1147	TAAR5	1.13323	0.674511	0.76199	0.477684	1.41705	0.502895	1.0047	0.00676027	0.731181	0.940511
ENSG00000172315	20	45313004	45318418	-	5415	3520	TP53RK	2117.07	2264.94	2314.65	2153.1	0.963778	-0.0532267	0.987192	-0.0185981	0.731186	0.940511
ENSG00000153291	6	46620678	46645930	+	25253	3366	SLC25A27	1961.92	2180.25	2188.47	2161.74	0.918708	-0.122321	0.991577	-0.0122028	0.73129	0.940511
ENSG00000168090	7	99686577	99689823	+	3247	2807	COPS6	10199.1	9176.15	9341.85	8803.35	1.04418	0.0623644	1.01235	0.017711	0.731306	0.940511
ENSG00000140650	16	8882680	8943188	+	60509	7645	PMM2	1325.17	1313.71	1249.66	1457.82	1.04535	0.0639892	1.01223	0.0175377	0.731339	0.940511
ENSG00000118729	1	116242628	116311402	-	68775	2769	CASQ2	98.6983	112.37	115.726	104.819	0.907492	-0.140043	0.992304	-0.0111455	0.73134	0.940511
ENSG00000234769	16	64043	69452	-	5410	5322	WASH4P	334.708	313.237	310.135	320.216	1.06443	0.0900819	1.01032	0.0148079	0.731386	0.940511
ENSG00000130635	9	137533620	137736686	+	203067	11186	COL5A1	30494	30744.7	30389.9	31542.9	0.908044	-0.139166	0.992286	-0.0111724	0.731615	0.940741
ENSG00000149295	11	113280318	113346413	-	66096	4117	DRD2	284.527	242.292	267.036	186.617	0.888708	-0.170219	0.993241	-0.00978409	0.731927	0.940888
ENSG00000154710	7	66147151	66276451	+	129301	5618	RABGEF1	573.895	509.058	542.219	434.445	0.952174	-0.0707027	0.988451	-0.016759	0.73196	0.940888
ENSG00000053328	6	110567131	110679475	-	112345	1774	METTL24	317.37	365.384	353.432	392.274	1.11657	0.159076	1.0071	0.010206	0.732032	0.940888
ENSG00000179832	8	145202919	145316843	+	113925	10903	MROH1	2157.01	1622.73	1606.81	1658.56	1.06116	0.0856387	1.01058	0.0151837	0.732044	0.940888
ENSG00000221910	7	143632259	143633372	+	1114	1114	OR2F2	0.43997	0.706878	0.665486	0.800011	1.79353	0.842798	1.00401	0.00576949	0.732074	NA
ENSG00000196422	9	138370925	138380739	+	9815	5276	PPP1R26	3356.64	3225.79	3307.91	3041.03	0.963309	-0.0539299	0.987295	-0.0184468	0.7322	0.940888
ENSG00000180346	4	90033968	90036050	+	2083	2083	TIGD2	469.795	424.511	415.197	445.467	1.04333	0.061194	1.01238	0.0177465	0.73222	0.940888
ENSG00000125630	2	113299492	113334635	+	35144	6237	POLR1B	3537.58	3998.37	3960.86	4082.76	0.960997	-0.057396	0.987515	-0.0181255	0.732224	0.940888
ENSG00000137752	11	104896170	104972158	-	75989	3722	CASP1	2358.67	2114.27	2143.81	2047.8	0.940354	-0.0887242	0.989751	-0.014862	0.732233	0.940888
ENSG00000148634	10	69681665	69835105	-	153441	15838	HERC4	5106.57	4841.69	4828.65	4871.02	0.968867	-0.0456289	0.986908	-0.0190122	0.732338	0.940888
ENSG00000027869	1	156776035	156786654	-	10620	2512	SH2D2A	496.218	497.182	511.48	465.01	0.938428	-0.0916819	0.989955	-0.0145649	0.732382	0.940888
ENSG00000025800	1	32573639	32642169	+	68531	7687	KPNA6	7573.09	7607.73	7349.02	8189.84	1.03942	0.0557817	1.01274	0.0182581	0.732443	0.940888
ENSG00000165695	9	135600965	135754164	-	153200	2731	AK8	232.553	230.579	238.332	213.134	0.937483	-0.0931355	0.990053	-0.0144222	0.732452	0.940888
ENSG00000144199	2	97749320	97760619	-	11300	2662	FAHD2B	957.712	985.848	1016.91	915.967	1.05617	0.0788366	1.01104	0.0158396	0.732494	0.940888
ENSG00000087586	20	54944445	54967393	-	22949	2928	AURKA	3264.95	3036.51	2969.66	3186.94	1.05027	0.0707578	1.01164	0.0167016	0.732502	0.940888
ENSG00000188404	1	169659808	169680839	-	21032	2725	SELL	764.837	598.227	575.135	650.184	1.0906	0.125116	1.0083	0.0119219	0.732559	0.940888
ENSG00000102287	X	151121596	151143152	-	21557	9631	GABRE	6120.38	2816.39	2817.77	2813.29	0.903947	-0.145689	0.992566	-0.0107652	0.732654	0.940888
ENSG00000167280	17	77071021	77084681	+	13661	6173	ENGASE	3567.65	2833.53	2810.08	2886.27	1.06227	0.0871449	1.01044	0.0149768	0.732668	0.940888
ENSG00000167461	19	16222439	16245044	+	22606	5191	RAB8A	6074.74	6115.89	5655.7	7151.33	0.965324	-0.0509147	0.987156	-0.0186507	0.732688	0.940888
ENSG00000113889	3	186435065	186461743	+	26679	3740	KNG1	6.35321	5.5994	5.74708	5.26713	1.16567	0.221154	1.00584	0.00840169	0.73269	0.940888
ENSG00000255713	17	56247017	56247940	+	924	924	OR4D2	0.658326	0.274159	0.269209	0.285298	1.97202	0.979678	1.0037	0.00533008	0.73274	NA
ENSG00000055950	10	102729215	102747272	-	18058	3573	MRPL43	4344.12	4317.69	4500.83	3905.62	0.960132	-0.0586957	0.987636	-0.0179493	0.732755	0.940888
ENSG00000038945	8	15965387	16424999	-	459613	7812	MSR1	3573.13	3544.65	3552.94	3526.01	0.933958	-0.0985698	0.99041	-0.013902	0.732778	0.940888
ENSG00000268387	1	161190160	161192296	+	2137	231	AL590714.1	0.58614	0.692405	0.742946	0.578688	0.823585	-0.28001	0.99474	-0.00760886	0.732833	NA
ENSG00000159200	21	35885440	35987441	-	102002	6840	RCAN1	2626.52	2293.01	2287.19	2306.11	1.06135	0.0858977	1.0105	0.0150751	0.732941	0.940963
ENSG00000124490	6	49660073	49681274	-	21202	1382	CRISP2	17.1065	30.6362	40.3794	8.71413	1.22303	0.290455	1.00522	0.00750738	0.733109	0.940963
ENSG00000171840	12	673462	772945	-	99484	2048	NINJ2	441.333	400.039	393.483	414.791	1.06627	0.0925709	1.01004	0.0144092	0.733182	0.940963
ENSG00000156304	21	33043346	33104388	-	61043	5901	SCAF4	3557.79	3487.87	3462.52	3544.93	0.971989	-0.0409874	0.986862	-0.0190792	0.733204	0.940963
ENSG00000203630	20	1316228	1317555	-	1328	1328	AL136531.1	7.9398	9.5614	9.21933	10.3311	1.11665	0.159177	1.00704	0.0101222	0.733252	0.940963
ENSG00000160953	19	1285890	1378430	+	92541	10249	MUM1	4225.81	4144.5	4072.69	4306.09	1.04989	0.0702363	1.01163	0.0166866	0.733254	0.940963
ENSG00000174428	7	74508364	74565623	+	57260	8087	GTF2IRD2B	827.343	798.809	796.316	804.419	1.05486	0.0770529	1.01112	0.0159493	0.733326	0.940963
ENSG00000270181	13	103459704	103524748	+	65045	4155	BIVM-ERCC5	0.628651	0.792244	0.705637	0.98711	1.19129	0.252527	1.00548	0.00788571	0.733333	NA
ENSG00000096968	9	4985033	5128183	+	143151	6068	JAK2	1312.06	1208.66	1179.93	1273.28	0.945639	-0.080639	0.989264	-0.0155718	0.733347	0.940963
ENSG00000164399	5	131396222	131398897	+	2676	1050	IL3	0.431721	0.572355	0.471011	0.800381	1.82877	0.870872	1.00392	0.00563736	0.733457	NA
ENSG00000100416	22	46726772	46753237	+	26466	8584	TRMU	2661.81	2435.07	2505.5	2276.6	0.959402	-0.0597932	0.987757	-0.0177712	0.733487	0.940963
ENSG00000100532	14	54976530	55005567	+	29038	4104	CGRRF1	1028.21	1054.5	1091.92	970.283	0.963599	-0.0534945	0.987355	-0.0183594	0.733591	0.940963
ENSG00000117020	1	243651535	244014381	-	362847	7499	AKT3	1493.32	1563.17	1485.58	1737.73	0.921381	-0.11813	0.991513	-0.012297	0.733675	0.940963
ENSG00000120915	8	27348296	27403081	+	54786	4473	EPHX2	1706.9	1680.32	1718.27	1594.92	1.05727	0.0803399	1.01085	0.0155687	0.733711	0.940963
ENSG00000165626	10	13480484	13570974	-	90491	9815	BEND7	3167.1	3664.29	3555.11	3909.95	1.05689	0.0798286	1.01089	0.0156205	0.733725	0.940963
ENSG00000058404	7	44256749	44374176	-	117428	8159	CAMK2B	369.428	327.166	340.529	297.099	0.900606	-0.151031	0.992791	-0.0104385	0.733756	0.940963
ENSG00000226174	14	105864916	105916443	+	51528	2837	TEX22	195.226	192.183	200.477	173.522	0.922799	-0.115912	0.991412	-0.0124427	0.733793	0.940963
ENSG00000138756	4	79697496	79837526	+	140031	9938	BMP2K	2530.74	2575.08	2136.14	3562.69	0.952863	-0.0696592	0.988494	-0.0166959	0.733813	0.940963
ENSG00000174348	1	53527854	53551174	+	23321	4770	PODN	1805.51	1805.58	1803.9	1809.35	0.913816	-0.130025	0.992047	-0.01152	0.733874	0.940963
ENSG00000256374	1	148201752	148202536	-	785	785	PPIAL4D	0.542497	0.510115	0.478242	0.58183	0.833952	-0.261964	0.994644	-0.00774805	0.733911	NA
ENSG00000163041	1	226249552	226259702	+	10151	3146	H3F3A	20962.3	21599.1	20914.9	23138.7	0.962636	-0.0549378	0.987465	-0.0181979	0.733956	0.940963
ENSG00000133665	10	82104501	82127829	+	23329	2460	DYDC2	393.522	352.566	374.994	302.103	0.921126	-0.118529	0.991548	-0.0122455	0.733975	0.940963
ENSG00000198546	10	135121979	135166033	+	44055	3265	ZNF511	2432.44	2243.59	2267.09	2190.73	1.04171	0.0589566	1.01242	0.01781	0.733977	0.940963
ENSG00000128165	22	50919985	50924869	+	4885	4276	ADM2	496.62	450.931	448.922	455.45	0.927238	-0.108988	0.991072	-0.0129389	0.733992	0.940963
ENSG00000267552	19	38180766	38210089	-	29324	785	CTD-2528L19.4	0.799427	0.990738	1.12531	0.687951	0.833212	-0.263245	0.994657	-0.00772883	0.734028	NA
ENSG00000182798	X	16185604	16189587	+	3984	1611	MAGEB17	9.60466	9.74134	9.88159	9.42577	0.894139	-0.16143	0.993105	-0.00998144	0.734032	0.940963
ENSG00000154359	8	12579403	12613582	-	34180	5685	LONRF1	2183.84	2154.83	2179.93	2098.35	0.94309	-0.0845326	0.989583	-0.0151072	0.734072	0.940963
ENSG00000168542	2	189839046	189877472	+	38427	6816	COL3A1	236680	238009	239532	234581	0.906255	-0.142011	0.992509	-0.0108477	0.734081	0.940963
ENSG00000254206	16	29392675	29415350	-	22676	3653	NPIPB11	238.563	174.402	158.917	209.241	1.08722	0.120643	1.00842	0.0120896	0.734138	0.940963
ENSG00000160877	19	13228917	13251955	+	23039	4474	NACC1	10303.1	10570.6	10458.2	10823.7	0.957077	-0.063293	0.98805	-0.0173448	0.734168	0.940963
ENSG00000106344	7	127937738	127983962	-	46225	15866	RBM28	4175.83	4073.35	4054.05	4116.77	0.968738	-0.0458211	0.987019	-0.0188505	0.734183	0.940963
ENSG00000164610	7	33134409	33149013	-	14605	1898	RP9	1351.01	1217.36	1259.14	1123.37	0.951424	-0.0718389	0.988685	-0.0164165	0.734281	0.940999
ENSG00000100811	14	100704635	100749129	+	44495	7481	YY1	12401.2	12250.9	12552.4	11572.7	0.97468	-0.036999	0.986952	-0.0189479	0.734372	0.940999
ENSG00000121073	17	47778305	47786376	-	8072	5889	SLC35B1	4302.71	4381.67	4389.97	4362.98	1.03683	0.0521765	1.01284	0.0183996	0.734391	0.940999
ENSG00000256771	19	19976695	20005483	+	28789	3626	ZNF253	1441.5	1602.33	1512.26	1804.99	1.04213	0.0595303	1.01235	0.0177117	0.734412	0.940999
ENSG00000255482	11	102337986	102369532	+	31547	494	RP11-315O6.2	0.196122	0.308046	0.2535	0.430775	1.92328	0.943571	1.00374	0.0053836	0.734427	NA
ENSG00000213714	20	55108302	55111576	+	3275	694	FAM209B	29.9904	25.286	26.9571	21.5262	0.909783	-0.136406	0.992326	-0.0111145	0.73446	0.940999
ENSG00000180884	19	35447258	35454953	-	7696	4234	ZNF792	508.25	565.516	555.339	588.413	1.04368	0.0616761	1.01218	0.0174595	0.734752	0.94123
ENSG00000101439	20	23608534	23619110	-	10577	2504	CST3	30460.7	30511.1	30217.5	31171.7	1.0621	0.0869263	1.0103	0.0147872	0.734969	0.94123
ENSG00000182271	17	28643351	28661077	-	17727	1228	TMIGD1	1.38887	1.01236	1.21881	0.547847	1.30157	0.380248	1.00484	0.00696884	0.734986	0.94123
ENSG00000204152	10	51371390	51387768	+	16379	794	TIMM23B	21.2683	20.5471	19.6363	22.5963	0.941353	-0.0871929	0.989824	-0.014756	0.735025	0.94123
ENSG00000099204	10	116190872	116444762	-	253891	9871	ABLIM1	22877.3	27179.8	27903.4	25551.9	0.947102	-0.0784084	0.989215	-0.0156445	0.735051	0.94123
ENSG00000026036	20	62290653	62330037	+	39385	8738	RTEL1-TNFRSF6B	316.026	291.981	286.689	303.889	1.07274	0.101302	1.00938	0.0134681	0.735061	0.94123
ENSG00000112902	5	9035138	9546187	-	511050	12097	SEMA5A	1694.3	1770.53	1792.12	1721.95	0.924601	-0.113097	0.991345	-0.0125415	0.735068	0.94123
ENSG00000186094	1	48998527	50489585	-	1491059	7540	AGBL4	69.8973	89.5994	88.6377	91.7632	1.10142	0.13936	1.00759	0.0109131	0.735074	0.94123
ENSG00000103549	16	30773066	30787628	+	14563	6523	RNF40	9655.62	9266.74	9392.57	8983.63	0.970711	-0.0428862	0.986988	-0.0188954	0.735089	0.94123
ENSG00000176055	5	89754020	89770585	-	16566	5676	MBLAC2	679.616	746.437	781.874	666.703	0.95094	-0.0725734	0.988799	-0.0162509	0.735196	0.941265
ENSG00000078699	20	32077881	32237842	+	159962	9457	CBFA2T2	4657.15	4969.54	4936.94	5042.89	0.960344	-0.0583773	0.987771	-0.017751	0.735236	0.941265
ENSG00000196371	11	94277017	94283063	+	6047	6047	FUT4	734.702	640.843	626.333	673.49	1.05461	0.0767047	1.011	0.0157884	0.735428	0.941265
ENSG00000132773	1	45805342	45809647	+	4306	2742	TOE1	1524.94	1467.23	1487.7	1421.16	0.960132	-0.0586947	0.987806	-0.0176999	0.735445	0.941265
ENSG00000100650	14	70193617	70238722	+	45106	5357	SRSF5	21161.8	21545.6	22233.9	19996.9	0.960479	-0.0581739	0.987771	-0.0177514	0.735451	0.941265
ENSG00000136297	7	4945620	4998844	-	53225	2466	MMD2	1.14299	1.44563	1.52867	1.25877	0.806255	-0.310692	0.994972	-0.00727175	0.735481	0.941265
ENSG00000156575	11	57144242	57148623	-	4382	869	PRG3	0.938542	1.11071	1.11204	1.10771	1.35657	0.439964	1.00471	0.00677901	0.735497	0.941265
ENSG00000080200	3	97595819	97663810	+	67992	5003	CRYBG3	1415.73	1377.95	1204.29	1768.69	0.932641	-0.100607	0.990695	-0.0134873	0.735516	0.941265
ENSG00000182557	17	4336983	4391503	+	54521	2684	SPNS3	76.7477	68.5101	73.8773	56.4337	0.918774	-0.122218	0.991808	-0.0118673	0.735653	0.941376
ENSG00000145723	5	102421704	102455855	-	34152	4182	GIN1	553.783	579.371	594.164	546.087	0.971463	-0.0417697	0.987006	-0.0188694	0.73578	0.941411
ENSG00000082996	3	149530495	149679926	+	149432	3635	RNF13	4167.9	4431.27	4473.98	4335.17	1.0402	0.0568676	1.01245	0.0178492	0.73578	0.941411
ENSG00000213231	14	96152754	96158980	+	6227	1882	TCL1B	3.87404	3.35383	3.12412	3.87066	1.21027	0.275326	1.00523	0.0075296	0.735872	0.941421
ENSG00000203985	1	54474412	54483856	-	9445	932	LDLRAD1	246.719	220.115	234.355	188.074	0.884393	-0.17724	0.993571	-0.00930496	0.735939	0.941421
ENSG00000154127	11	122526383	122685181	+	158799	9011	UBASH3B	1130.33	906.84	858.024	1016.68	1.06682	0.0933209	1.00981	0.0140898	0.73597	0.941421
ENSG00000099817	19	1086594	1095598	-	9005	3991	POLR2E	6753.7	6426.28	6659.02	5902.6	1.03204	0.0455025	1.01306	0.0187148	0.736014	0.941421
ENSG00000130957	9	97321002	97356075	-	35074	1305	FBP2	6.79842	8.5234	9.0511	7.33606	0.886499	-0.17381	0.993499	-0.0094099	0.736037	0.941421
ENSG00000100626	14	69725994	69821183	+	95190	8235	GALNT16	516.893	499.144	502.849	490.809	0.917772	-0.123793	0.991911	-0.0117177	0.736282	0.941632
ENSG00000074935	6	112391980	112408732	-	16753	6973	TUBE1	1389.39	1487.35	1410.23	1660.86	1.05262	0.0739896	1.01114	0.0159895	0.736357	0.941632
ENSG00000181218	1	228645065	228645560	-	496	496	HIST3H2A	1286.76	1181.8	1257.39	1011.71	1.0804	0.111569	1.00874	0.0125475	0.736364	0.941632
ENSG00000087258	16	56225302	56391356	+	166055	9813	GNAO1	475.391	409.026	407.705	411.998	0.907328	-0.140304	0.992563	-0.0107699	0.736402	0.941632
ENSG00000183304	X	8758836	8769424	-	10589	1590	FAM9A	0.468494	0.551926	0.535042	0.589915	1.39702	0.482349	1.00461	0.00664193	0.736499	NA
ENSG00000196199	13	20207788	20247599	+	39812	4786	MPHOSPH8	5262.87	5020.17	5184.25	4651	0.96107	-0.0572863	0.987788	-0.0177267	0.736667	0.941846
ENSG00000092148	14	31569318	31677010	-	107693	12417	HECTD1	12866.5	13233.2	12893.9	13996.6	1.03749	0.0530993	1.01264	0.0181171	0.736669	0.941846
ENSG00000269367	12	42624050	42628075	+	4026	135	AC020629.1	0.210748	0.189663	0.158928	0.258818	1.33735	0.419376	1.00472	0.00679257	0.736773	NA
ENSG00000131096	17	42030106	42081837	-	51732	1181	PYY	23.8458	813.076	1153.88	46.2604	1.09194	0.126889	1.00799	0.0114878	0.736783	0.941927
ENSG00000163357	1	155006300	155023406	+	17107	3193	DCST1	65.9949	48.9791	54.9234	35.6045	0.919415	-0.121211	0.991834	-0.0118294	0.736976	0.942083
ENSG00000142025	19	42348806	42356401	+	7596	3389	DMRTC2	9.70773	12.7141	15.9871	5.34996	0.791908	-0.336594	0.995108	-0.00707485	0.737004	0.942083
ENSG00000172733	8	30853321	30891231	-	37911	3768	PURG	69.0118	88.1221	82.6427	100.451	1.0936	0.12908	1.00789	0.0113333	0.737099	0.942106
ENSG00000147813	8	144656955	144660819	-	3865	3079	NAPRT1	5829.95	3910.78	4036.17	3628.66	1.07034	0.098066	1.00945	0.0135651	0.737122	0.942106
ENSG00000113100	5	26880709	27121257	-	240549	4203	CDH9	1.47059	1.13571	1.12981	1.14899	1.42051	0.506412	1.00456	0.00655729	0.73732	0.94228
ENSG00000172340	3	67410884	67705038	-	294155	3090	SUCLG2	5504.86	5195.64	5175.63	5240.67	1.04257	0.0601457	1.01211	0.01737	0.737404	0.94228
ENSG00000149927	16	30016830	30034591	-	17762	6426	DOC2A	493.355	381.731	361.907	426.335	1.11362	0.155251	1.00696	0.0100123	0.737413	0.94228
ENSG00000162231	11	62559595	62573774	-	14180	6194	NXF1	8120.68	7864.74	7712.43	8207.43	1.02712	0.0386021	1.01309	0.0187631	0.737458	0.94228
ENSG00000181464	17	15468797	15469590	-	794	794	CDRT1	0.468408	0.291658	0.405159	0.0362798	0.688036	-0.539445	0.995526	-0.00646935	0.737509	NA
ENSG00000174373	14	36007558	36278510	-	270953	13265	RALGAPA1	2296.05	2344.33	2287.56	2472.07	0.961457	-0.0567057	0.987803	-0.0177048	0.737521	0.942296
ENSG00000130751	19	47523077	47549033	+	25957	2582	NPAS1	84.7083	81.3425	81.9268	80.0279	1.06996	0.0975568	1.00945	0.0135641	0.73764	0.942311
ENSG00000109323	4	103552660	103682151	-	129492	8422	MANBA	3075.74	3183.05	3134.26	3292.84	0.965499	-0.0506531	0.987441	-0.0182329	0.737665	0.942311
ENSG00000213903	14	24780656	24787242	+	6587	4465	LTB4R	1604.14	1141.09	1090.27	1255.43	1.09306	0.128378	1.00788	0.0113243	0.737769	0.942311
ENSG00000129221	17	6297013	6338519	-	41507	3985	AIPL1	11.9903	9.79012	10.0788	9.14051	1.14228	0.191919	1.0061	0.00878074	0.737782	0.942311
ENSG00000254106	5	109218883	109220452	+	1570	518	AC011366.3	0.3815	0.449978	0.477395	0.38829	0.783295	-0.352373	0.995175	-0.00697729	0.737815	NA
ENSG00000132286	11	6502677	6505909	+	3233	3041	TIMM10B	2300.43	2293.32	2283.27	2315.91	1.0312	0.0443241	1.01299	0.0186172	0.737882	0.942311
ENSG00000198925	2	220074494	220094439	-	19946	8136	ATG9A	6231.72	6346.19	6499.28	6001.75	0.969451	-0.0447602	0.987192	-0.018597	0.737883	0.942311
ENSG00000165240	X	77166194	77305892	+	139699	8488	ATP7A	1401.07	1239.2	1180.33	1371.65	1.04657	0.0656631	1.01167	0.016739	0.737911	0.942311
ENSG00000197375	5	131705444	131731306	+	25863	12788	SLC22A5	1581.38	1489.48	1447.68	1583.53	1.04935	0.0694891	1.01138	0.0163236	0.737941	0.942311
ENSG00000164600	7	31377075	31380508	-	3434	2131	NEUROD6	0.186726	0.224303	0.136816	0.421149	1.90823	0.932235	1.00368	0.00530058	0.738028	NA
ENSG00000174953	3	153990335	154042286	-	51952	10576	DHX36	5816.63	6033.1	6051.98	5990.62	0.964119	-0.0527169	0.987591	-0.0180141	0.738186	0.942311
ENSG00000115268	19	1438358	1440583	+	2226	2226	RPS15	36892.1	35305.9	37385.8	30626.1	0.941483	-0.0869933	0.990011	-0.0144834	0.738225	0.942311
ENSG00000198390	21	31768392	31769136	+	745	745	KRTAP13-1	0.261963	0.408916	0.317148	0.615393	2.3072	1.20614	1.00314	0.00452786	0.738231	NA
ENSG00000108528	17	4840425	4843546	-	3122	2669	SLC25A11	5547.83	5295.14	5462.95	4917.56	0.960054	-0.0588124	0.987992	-0.0174283	0.738241	0.942311
ENSG00000117122	1	17300997	17307330	-	6334	2915	MFAP2	5573.18	7744.16	7529.53	8227.09	1.0923	0.127368	1.00789	0.011345	0.738291	0.942311
ENSG00000268964	19	53547991	53554329	+	6339	2431	ERVV-2	14.094	22.7002	21.22	26.0306	1.17013	0.226664	1.00558	0.00803326	0.738316	0.942311
ENSG00000102226	X	47092089	47107727	+	15639	5269	USP11	7800.15	7878.45	7767.18	8128.82	1.03716	0.0526394	1.01256	0.0180033	0.738382	0.942311
ENSG00000142541	19	49990811	49995565	+	4755	2369	RPL13A	243749	245989	256218	222975	1.05912	0.0828688	1.01036	0.014874	0.738408	0.942311
ENSG00000101782	18	21032787	21066567	+	33781	5320	RIOK3	6052.48	6138.9	6096.19	6235.01	0.969057	-0.0453459	0.987243	-0.0185235	0.738418	0.942311
ENSG00000185038	2	234684370	234742069	+	57700	5617	MROH2A	213.468	269.862	275.687	256.757	0.867972	-0.20428	0.994158	-0.0084534	0.738423	0.942311
ENSG00000120727	5	138677276	138705406	+	28131	3155	PAIP2	6177.96	6167.67	6079.53	6365.99	1.03136	0.0445536	1.01295	0.0185617	0.738431	0.942311
ENSG00000181027	19	47249303	47280245	+	30943	5081	FKRP	1337.07	1445.22	1453.57	1426.42	0.964885	-0.0515708	0.987547	-0.0180786	0.738561	0.942397
ENSG00000162572	1	1215816	1227409	+	11594	4025	SCNN1D	1619.6	1643.23	1714.15	1483.66	0.926252	-0.110524	0.991413	-0.0124412	0.738599	0.942397
ENSG00000140284	15	50474393	50528592	+	54200	2802	SLC27A2	296.222	245.651	248.369	239.535	0.932688	-0.100533	0.990877	-0.0132227	0.738653	0.942402
ENSG00000135903	2	223064607	223163715	-	99109	4633	PAX3	7.85679	11.1413	13.6091	5.58881	0.837378	-0.256049	0.994739	-0.00761062	0.738727	0.942433
ENSG00000117298	1	21543740	21671997	-	128258	7265	ECE1	9576.17	9662.33	9776.37	9405.74	0.957501	-0.0626541	0.988306	-0.0169702	0.738868	0.94255
ENSG00000139746	13	79885962	79980612	-	94651	9018	RBM26	5058.66	5435.78	5545.81	5188.22	0.966397	-0.0493116	0.98746	-0.0182063	0.739147	0.942623
ENSG00000215568	22	17442826	17489112	-	46287	3747	GAB4	41.6403	63.136	73.7355	39.2872	0.806454	-0.310336	0.995065	-0.00713669	0.73921	0.942623
ENSG00000111536	12	68595131	68619601	-	24471	1075	IL26	1.88738	1.13846	1.12047	1.17894	1.18022	0.239055	1.00542	0.00780397	0.739212	0.942623
ENSG00000069956	15	52244303	52358462	+	114160	5281	MAPK6	3482.41	3608.01	3438.2	3990.08	1.0421	0.0594997	1.01204	0.0172601	0.739294	0.942623
ENSG00000232434	9	139738867	139741797	+	2931	2931	C9orf172	73.6343	81.707	85.2903	73.6445	0.919048	-0.121788	0.991987	-0.0116076	0.739353	0.942623
ENSG00000114251	3	55499743	55523973	-	24231	6660	WNT5A	1997.76	2592.2	2417.38	2985.53	1.0746	0.103793	1.00898	0.0128958	0.739358	0.942623
ENSG00000079385	19	43011456	43065386	-	53931	5524	CEACAM1	1128.19	809.594	751.96	939.272	1.10199	0.140106	1.00735	0.0105708	0.739365	0.942623
ENSG00000093134	6	133043926	133055904	-	11979	3846	VNN3	112.614	75.1021	75.4913	74.2264	0.889438	-0.169034	0.993527	-0.00936887	0.739374	0.942623
ENSG00000033627	17	40610862	40674629	+	63768	10968	ATP6V0A1	3165.35	3386.1	3303.06	3572.95	1.03507	0.0497308	1.01266	0.0181545	0.739376	0.942623
ENSG00000196993	16	28763108	28784128	+	21021	2189	NPIPB9	14.0006	13.8509	13.3493	14.9796	1.10515	0.144242	1.00721	0.0103622	0.739473	0.942648
ENSG00000196730	9	90112143	90323548	+	211406	8982	DAPK1	4308.28	4380.35	4154.68	4888.12	1.05024	0.0707147	1.01118	0.0160428	0.739515	0.942648
ENSG00000104872	19	49949555	49956754	-	7200	3331	PIH1D1	5165.64	5013.82	5104.22	4810.41	1.03973	0.0562092	1.01225	0.0175647	0.739569	0.942648
ENSG00000180475	11	57995354	57996390	-	1037	1037	OR10Q1	0.381671	0.449246	0.432465	0.487001	1.37456	0.458969	1.00459	0.00660082	0.73961	NA
ENSG00000198752	14	103398716	103523799	-	125084	7958	CDC42BPB	10564.7	10555.8	10189.2	11380.6	0.965127	-0.0512089	0.987598	-0.0180035	0.739745	0.942648
ENSG00000204283	17	75875109	75878659	-	3551	3551	FLJ45079	2.78048	3.07909	3.83166	1.38583	0.831478	-0.26625	0.994844	-0.00745725	0.739802	0.942648
ENSG00000167094	9	130478345	130493879	+	15535	6370	TTC16	219.032	175.784	173.987	179.827	1.08232	0.114123	1.00841	0.0120753	0.739915	0.942648
ENSG00000101624	18	12661832	12702776	-	40945	6158	CEP76	728.22	783.833	773.745	806.531	0.965453	-0.050722	0.987584	-0.0180251	0.739953	0.942648
ENSG00000173285	1	158435272	158436344	+	1073	1073	OR10K1	0.382837	0.516296	0.472253	0.615393	1.8484	0.886276	1.00373	0.00537606	0.73999	NA
ENSG00000167967	16	2273567	2285743	+	12177	6402	E4F1	3215.21	2943.05	3073.71	2649.06	0.960051	-0.0588173	0.988105	-0.017264	0.740003	0.942648
ENSG00000166575	11	86748886	87034800	+	285915	5898	TMEM135	1739.51	1668.22	1648.79	1711.92	1.03648	0.0516856	1.01251	0.0179388	0.74002	0.942648
ENSG00000178809	7	75024337	75040279	+	15943	5544	TRIM73	67.1197	54.0539	55.0428	51.8289	1.08012	0.111194	1.00854	0.0122747	0.740035	0.942648
ENSG00000050165	11	11984653	12031316	-	46664	5059	DKK3	3847.68	4676.04	4441.68	5203.35	1.0705	0.0982901	1.00925	0.0132893	0.740071	0.942648
ENSG00000108852	17	41952725	41987068	-	34344	5875	MPP2	401.506	447.926	450.002	443.255	0.931691	-0.102077	0.991054	-0.0129641	0.740185	0.942648
ENSG00000231500	6	33239787	33244287	+	4501	1898	RPS18	213842	220741	234062	190769	0.946358	-0.0795416	0.989625	-0.0150463	0.740201	0.942648
ENSG00000173868	17	47300724	47308128	-	7405	2375	PHOSPHO1	414.495	461.32	498.004	378.781	0.89398	-0.161686	0.993383	-0.00957876	0.740223	0.942648
ENSG00000182896	17	7258442	7260538	+	2097	1224	TMEM95	1.22664	1.16736	1.14522	1.21718	1.15824	0.211937	1.0057	0.0082032	0.740247	0.942648
ENSG00000168944	5	122680579	122759286	-	78708	6057	CEP120	1787.53	1867	1866.85	1867.36	0.968862	-0.0456364	0.987362	-0.0183492	0.740318	0.942648
ENSG00000007952	X	100098313	100129334	-	31022	2529	NOX1	49.6155	43.706	49.05	31.6821	1.09047	0.124955	1.00789	0.0113368	0.740318	0.942648
ENSG00000172009	19	2785458	2813599	+	28142	5258	THOP1	2830.6	2471.18	2500.36	2405.54	1.0336	0.0476804	1.01271	0.0182197	0.740341	0.942648
ENSG00000100162	22	42334725	42343168	-	8444	1778	CENPM	944.713	733.257	767.012	657.31	1.05408	0.0759866	1.01073	0.0153911	0.74047	0.942648
ENSG00000257341	14	105953536	105958604	+	5069	1408	CRIP1	10.6901	11.8021	12.2985	10.685	0.914106	-0.129566	0.992367	-0.0110539	0.740473	0.942648
ENSG00000204311	2	179316163	179326117	+	9955	2457	DFNB59	435.858	361.85	343.855	402.34	1.08229	0.114093	1.00837	0.0120275	0.740537	0.942648
ENSG00000140285	15	49715293	49780972	+	65680	6657	FGF7	588.954	574.755	532.965	668.783	1.10933	0.149691	1.00698	0.0100397	0.740583	0.942648
ENSG00000167910	8	59402737	59412795	-	10059	2950	CYP7A1	5.27647	5.45403	5.25557	5.90058	1.11233	0.153587	1.00687	0.00987083	0.740634	0.942648
ENSG00000264116	18	73118967	73130995	+	12029	715	RP11-321M21.3	0.922071	0.930544	1.17172	0.387894	0.759983	-0.395961	0.995345	-0.00673211	0.740698	0.942648
ENSG00000204038	10	82009466	82013395	+	3930	3930	AL359195.1	1.8499	1.51588	1.24958	2.11506	1.23327	0.302494	1.00495	0.00712807	0.740773	0.942648
ENSG00000187545	1	12952727	12958101	-	5375	1525	PRAMEF10	0.28679	0.312836	0.295848	0.35106	1.453	0.539035	1.00442	0.00636454	0.740849	NA
ENSG00000183087	13	114523522	114567046	-	43525	6130	GAS6	27562.3	28039.4	31247.1	20822.1	0.944863	-0.0818237	0.989828	-0.0147496	0.740898	0.942648
ENSG00000137221	6	43445261	43474294	+	29034	5655	TJAP1	3553.32	3477.5	3478.43	3475.42	0.96535	-0.0508762	0.98765	-0.0179286	0.740898	0.942648
ENSG00000258945	14	85994943	85995730	+	788	643	RP11-497E19.2	2.1878	2.60622	2.45191	2.95343	1.12788	0.17361	1.00634	0.00912143	0.740996	0.942648
ENSG00000150782	11	112013974	112034840	-	20867	2628	IL18	1735.4	1650.39	1706.32	1524.53	0.932444	-0.100911	0.991043	-0.0129801	0.741116	0.942648
ENSG00000205442	9	24542950	24545944	-	2995	1287	IZUMO3	0.986736	1.10642	1.43406	0.369236	0.732278	-0.449537	0.995452	-0.00657648	0.741117	0.942648
ENSG00000105875	7	134868590	134896316	-	27727	6063	WDR91	6733.66	5773.42	5786.2	5744.67	1.05065	0.0712834	1.01103	0.0158223	0.741204	0.942648
ENSG00000112273	6	22569678	22571892	+	2215	2151	HDGFL1	1.33717	1.8318	1.74389	2.02961	1.19321	0.254842	1.00523	0.00751907	0.741212	0.942648
ENSG00000196796	16	29049923	29064047	+	14125	1350	CTB-134H23.2	11.6739	13.9994	13.1153	15.9886	0.906096	-0.142264	0.992864	-0.0103316	0.741284	0.942648
ENSG00000214530	11	72465774	72504726	-	38953	3710	STARD10	4265.41	2924.35	3048.07	2645.98	1.0745	0.103667	1.00887	0.0127413	0.741308	0.942648
ENSG00000215421	18	72265106	72777627	+	512522	12190	ZNF407	1156.46	1197.27	1195.76	1200.68	0.966749	-0.0487869	0.987563	-0.018055	0.741332	0.942648
ENSG00000171462	6	43418090	43424370	-	6281	2236	DLK2	115.423	110.5	122.225	84.1196	0.93627	-0.0950039	0.990731	-0.0134353	0.74166	0.942648
ENSG00000115998	2	70377012	70475747	-	98736	3630	C2orf42	1205.01	1313.79	1327.78	1282.32	0.972808	-0.0397729	0.987294	-0.0184484	0.741671	0.942648
ENSG00000150773	11	111934734	111944998	-	10265	2474	PIH1D2	285.56	311.922	318.414	297.314	0.946409	-0.0794638	0.989715	-0.014915	0.741702	0.942648
ENSG00000083544	13	60970591	61148012	+	177422	4112	TDRD3	1609.57	1588.94	1571.73	1627.67	1.04149	0.0586533	1.01193	0.0171093	0.741847	0.942648
ENSG00000151572	12	101111304	101522419	+	411116	4997	ANO4	70.4412	93.8281	91.1419	99.872	1.10582	0.145118	1.00706	0.0101548	0.741913	0.942648
ENSG00000135506	12	58087738	58115340	+	27603	5169	OS9	20782.5	21903.9	21567.3	22661.1	1.02838	0.0403775	1.01285	0.0184191	0.741944	0.942648
ENSG00000119866	2	60678302	60780702	-	102401	8278	BCL11A	1934.52	1733.81	1709.09	1789.44	1.07384	0.102776	1.00888	0.0127483	0.742066	0.942648
ENSG00000253719	12	74931551	74935223	+	3673	3673	ATXN7L3B	12131.7	12954.9	12611.1	13728.6	1.03482	0.0493793	1.01252	0.0179456	0.742068	0.942648
ENSG00000037965	12	54402832	54407570	+	4739	3371	HOXC8	133.295	112.693	107.687	123.955	0.917342	-0.124468	0.992247	-0.0112288	0.742134	0.942648
ENSG00000204659	5	179105584	179107975	-	2392	785	CBY3	31.7318	28.2066	31.6376	20.487	1.07538	0.104847	1.00875	0.0125753	0.742179	0.942648
ENSG00000108671	17	30771279	30810336	+	39058	7200	PSMD11	6083.19	6353.83	6286.51	6505.32	0.97347	-0.0387916	0.98732	-0.0184099	0.742263	0.942648
ENSG00000023041	10	114190058	114206672	-	16615	2404	ZDHHC6	4483.02	4495.33	4529.5	4418.45	0.96898	-0.0454618	0.987467	-0.018195	0.742277	0.942648
ENSG00000164556	7	38724946	38726637	-	1692	1595	FAM183B	17.7838	12.1275	11.4515	13.6486	1.14466	0.194922	1.00588	0.00846287	0.742303	0.942648
ENSG00000165923	11	47681143	47736941	-	55799	5483	AGBL2	472.52	434.89	448.862	403.451	0.926307	-0.110437	0.991623	-0.0121364	0.742409	0.942648
ENSG00000212643	5	112227313	112228791	+	1479	1479	ZRSR1	6.51595	4.88159	4.53569	5.65987	1.08982	0.124087	1.00781	0.0112286	0.742442	0.942648
ENSG00000164941	8	95825539	95893974	+	68436	7866	INTS8	5422.76	5263.66	5214.95	5373.27	1.03328	0.047235	1.0126	0.0180632	0.742516	0.942648
ENSG00000144559	3	11831916	11888393	-	56478	5925	TAMM41	997.88	895.194	878.204	933.422	1.0364	0.0515796	1.01235	0.0177144	0.742631	0.942648
ENSG00000163902	3	128338817	128399918	-	61102	3988	RPN1	41504.7	38301.4	39263.1	36137.6	0.969166	-0.0451842	0.987478	-0.0181791	0.742656	0.942648
ENSG00000214402	9	139876356	139880862	+	4507	4052	LCNL1	178.034	209.486	212.604	202.472	0.89457	-0.160734	0.993465	-0.00945854	0.74271	0.942648
ENSG00000124067	16	67977377	68003504	-	26128	8298	SLC12A4	2721.68	2732.45	2743.02	2708.67	0.95957	-0.0595405	0.988331	-0.0169341	0.742744	0.942648
ENSG00000006453	7	97920963	98030380	-	109418	4798	BAIAP2L1	5594.69	4892.64	4833.59	5025.51	1.038	0.0538074	1.0122	0.0174881	0.742913	0.942648
ENSG00000125875	20	416124	443197	-	27074	5831	TBC1D20	5075.21	5457.65	5480.18	5406.96	0.970839	-0.0426958	0.987411	-0.0182769	0.742914	0.942648
ENSG00000119725	14	74353320	74399214	+	45895	6461	ZNF410	241.07	240.999	233.486	257.903	0.966357	-0.0493716	0.98769	-0.0178703	0.742932	0.942648
ENSG00000100836	14	23790498	23795394	+	4897	3876	PABPN1	14815.7	13506	13488.9	13544.5	1.04741	0.0668313	1.01125	0.0161327	0.743	0.942648
ENSG00000122406	1	93297582	93307481	+	9900	2890	RPL5	122656	130237	139795	108730	0.954999	-0.0664282	0.988851	-0.0161747	0.743017	0.942648
ENSG00000181541	4	151503077	151505843	+	2767	2767	MAB21L2	36.9072	40.0583	36.8572	47.2609	1.16954	0.225936	1.00544	0.00782388	0.743036	0.942648
ENSG00000138018	2	26531415	26618759	+	87345	8524	EPT1	4767.99	4777.12	4685.18	4984	0.96792	-0.0470409	0.98758	-0.0180308	0.743048	0.942648
ENSG00000131374	3	17198654	18486309	-	1287656	11269	TBC1D5	6196.61	6028.85	5865.46	6396.46	0.961829	-0.0561479	0.988117	-0.0172463	0.743093	0.942648
ENSG00000151338	14	37667118	38021566	+	354449	18149	MIPOL1	577.319	665.403	662.974	670.87	1.05784	0.0811155	1.01018	0.0146171	0.743108	0.942648
ENSG00000120860	12	102406705	102455927	-	49223	2593	CCDC53	1862.76	1788.07	1815.7	1725.89	0.959241	-0.0600347	0.988398	-0.0168357	0.743246	0.942648
ENSG00000019549	8	49830249	49834299	-	4051	2282	SNAI2	1210.04	1182.45	1136.19	1286.51	1.08264	0.114551	1.0082	0.0117784	0.743263	0.942648
ENSG00000132182	3	13357737	13461809	-	104073	8180	NUP210	10149.4	8118.47	7712.01	9033.01	1.04914	0.0692037	1.01105	0.0158499	0.743284	0.942648
ENSG00000142910	1	32042116	32053288	+	11173	5925	TINAGL1	2833.75	2632.61	2755.16	2356.86	0.936267	-0.0950077	0.990829	-0.0132917	0.743297	0.942648
ENSG00000004846	7	20654830	20816658	+	161829	9257	ABCB5	32.294	38.6465	40.6719	34.0893	0.894735	-0.160467	0.993487	-0.0094271	0.743372	0.942648
ENSG00000163947	3	56761446	57113357	-	351912	6594	ARHGEF3	4767.14	4777.39	4680.96	4994.34	1.04015	0.0567855	1.01196	0.0171565	0.743379	0.942648
ENSG00000133710	5	147405246	147516852	+	111607	4381	SPINK5	772.306	662.42	639.837	713.232	1.11338	0.154946	1.0067	0.00963793	0.743383	0.942648
ENSG00000071991	18	64168320	64271375	-	103056	6864	CDH19	6.10167	43.0877	55.2319	15.7633	0.82406	-0.27918	0.995024	-0.00719675	0.743415	0.942648
ENSG00000088451	13	95226308	95248511	-	22204	2586	TGDS	1377.13	1572.56	1592.32	1528.08	1.03882	0.0549469	1.01209	0.0173336	0.74342	0.942648
ENSG00000142920	1	33546705	33586131	+	39427	6559	ADC	635.884	659.519	674.433	625.961	0.948568	-0.0761764	0.989594	-0.0150908	0.743469	0.942648
ENSG00000197771	10	121588972	121652068	-	63097	5944	MCMBP	7445.27	7476.17	7544.9	7321.5	0.970409	-0.0433357	0.987463	-0.0182018	0.743511	0.942648
ENSG00000139546	12	53894705	53900215	+	5511	4090	TARBP2	3958.93	4276.67	4401.58	3995.6	0.964253	-0.0525158	0.98791	-0.0175482	0.74356	0.942648
ENSG00000168792	17	27887565	27894155	-	6591	3592	ABHD15	1053.87	1046.08	1015.33	1115.28	1.0325	0.0461484	1.01259	0.0180445	0.74357	0.942648
ENSG00000167383	19	44921685	44952766	-	31082	5508	ZNF229	1181.49	1367.54	1368.99	1364.26	0.929618	-0.10529	0.991425	-0.0124246	0.743577	0.942648
ENSG00000100714	14	64854749	64926722	+	71974	5924	MTHFD1	7110.04	6415.54	6358.24	6544.46	0.963259	-0.0540043	0.988007	-0.0174071	0.7436	0.942648
ENSG00000030066	11	47799639	47870107	-	70469	8471	NUP160	5887.64	6046.25	5972.21	6212.85	0.958604	-0.0609931	0.98849	-0.0167017	0.743602	0.942648
ENSG00000178591	20	67891	77735	+	9845	1258	DEFB125	0.48443	0.736361	0.846066	0.489524	0.700762	-0.513004	0.995613	-0.00634279	0.743604	NA
ENSG00000099624	19	1241749	1244824	+	3076	2245	ATP5D	6296.38	4369.34	4559.39	3941.71	1.06956	0.0970128	1.00911	0.0130825	0.743717	0.942648
ENSG00000149115	11	57067112	57092426	-	25315	7149	TNKS1BP1	14925.4	13530.8	13741.5	13056.7	0.961811	-0.0561744	0.988163	-0.0171789	0.743796	0.942648
ENSG00000184515	X	101408680	101411029	-	2350	1063	BEX5	292.021	256.008	262.34	241.761	1.09163	0.126482	1.00764	0.0109834	0.743816	0.942648
ENSG00000268925	10	135341026	135342661	-	1636	60	AL161645.2	1.98336	2.10729	2.15491	2.00016	0.888438	-0.170657	0.993747	-0.00904895	0.743819	0.942648
ENSG00000182400	14	39617015	39639736	-	22722	4533	TRAPPC6B	2744.29	2664.3	2637.37	2724.89	1.03098	0.0440179	1.01266	0.0181433	0.743832	0.942648
ENSG00000255526	14	24683161	24701558	-	18398	1051	NEDD8-MDP1	4.64056	4.82609	4.83889	4.79728	1.09012	0.124485	1.00772	0.011095	0.743895	0.942648
ENSG00000166197	10	103911933	103923627	+	11695	3969	NOLC1	13022.9	13264.5	13480.9	12777.6	0.967428	-0.047774	0.987665	-0.0179063	0.743899	0.942648
ENSG00000101473	20	44470360	44486045	-	15686	4213	ACOT8	2365.06	2426.74	2540.5	2170.76	0.959236	-0.0600416	0.988441	-0.0167739	0.743899	0.942648
ENSG00000167543	17	27893070	27900175	+	7106	4570	TP53I13	2793.97	2435.82	2496.65	2298.93	1.04775	0.0672927	1.01115	0.0159975	0.743906	0.942648
ENSG00000133083	13	36345478	36705443	-	359966	11609	DCLK1	397.182	350.205	347.978	355.214	0.921315	-0.118234	0.992076	-0.0114781	0.743968	0.942648
ENSG00000152767	13	98794816	99102027	+	307212	26934	FARP1	11164.7	12905.6	13122	12418.6	0.959259	-0.0600084	0.988446	-0.0167653	0.744028	0.942648
ENSG00000042304	2	228474806	228498036	-	23231	2087	C2orf83	2.34349	1.93909	2.13774	1.49214	0.836048	-0.258342	0.99491	-0.00736271	0.744054	0.942648
ENSG00000052841	11	43380482	43516483	+	136002	11284	TTC17	9284.79	9027.11	8878.3	9361.96	0.971824	-0.0412329	0.98744	-0.0182345	0.744066	0.942648
ENSG00000197548	3	11313995	11599139	+	285145	8833	ATG7	2398.39	2177.17	2159.34	2217.28	0.971973	-0.0410123	0.987438	-0.0182383	0.744093	0.942648
ENSG00000224389	6	31982539	32003195	+	20657	7116	C4B	2539.77	2315.92	2401.31	2123.79	0.916991	-0.12502	0.992375	-0.0110423	0.744174	0.942654
ENSG00000204618	6	30038043	30043664	-	5622	2206	RNF39	505.232	459.09	526.472	307.48	0.909609	-0.136681	0.992815	-0.0104031	0.744198	0.942654
ENSG00000189064	X	49354132	49361430	+	7299	528	GAGE2A	0.346776	24.2557	34.5308	1.13659	0.627387	-0.672574	0.995927	-0.00588769	0.744264	NA
ENSG00000124302	19	34112861	34264414	+	151554	3052	CHST8	26.2088	28.7177	29.0772	27.9087	1.12883	0.174824	1.00618	0.00889155	0.74429	0.942707
ENSG00000164983	8	125324231	125384933	-	60703	3228	TMEM65	2473.62	2289.96	2393.26	2057.54	0.94448	-0.082408	0.990086	-0.0143745	0.744343	0.942711
ENSG00000174021	1	84964008	84972248	-	8241	1112	GNG5	9302.03	8927.15	9158.44	8406.74	0.963596	-0.0535004	0.988028	-0.0173763	0.744459	0.942762
ENSG00000105971	7	115927434	116148595	+	221162	6640	CAV2	2105.89	1879.85	1932.74	1760.83	1.0636	0.0889543	1.00956	0.0137324	0.744483	0.942762
ENSG00000039068	16	68771128	68869451	+	98324	6154	CDH1	19163.9	19246.5	19654.4	18328.5	0.947956	-0.0771075	0.989735	-0.014886	0.744629	0.942883
ENSG00000171450	2	219824377	219826876	+	2500	2500	CDK5R2	20.7635	65.6453	47.5561	106.346	0.898522	-0.154375	0.993392	-0.00956463	0.744881	0.943139
ENSG00000169184	22	28144265	28197486	-	53222	7693	MN1	806.071	839.999	795.12	940.978	1.08222	0.113998	1.00812	0.0116707	0.745098	0.943316
ENSG00000205838	5	34838938	34899561	+	60624	4284	TTC23L	132.588	138.267	141.672	130.607	0.937378	-0.0932978	0.990838	-0.0132796	0.745152	0.943316
ENSG00000005961	17	42449548	42466873	-	17326	5551	ITGA2B	498.072	429.688	427.262	435.145	1.08923	0.123304	1.0077	0.011066	0.745219	0.943316
ENSG00000255398	12	123199303	123201439	-	2137	2137	HCAR3	39.1493	36.6745	33.6771	43.4186	0.915306	-0.127674	0.992536	-0.0108093	0.745246	0.943316
ENSG00000104894	19	49838428	49846592	+	8165	4161	CD37	1140.06	1001.67	967.389	1078.79	1.06762	0.0943996	1.00917	0.0131711	0.745287	0.943316
ENSG00000117305	1	24128375	24165110	-	36736	5658	HMGCL	3927.85	3586.84	3675.74	3386.79	1.04374	0.0617662	1.01147	0.0164572	0.745334	0.943316
ENSG00000147724	8	139142266	139509065	-	366800	13625	FAM135B	341.793	200.811	205.848	189.479	0.865403	-0.208557	0.994461	-0.00801296	0.745404	0.943316
ENSG00000009709	1	18957500	19075360	+	117861	6313	PAX7	3.02174	3.48057	2.87551	4.84194	0.811748	-0.300897	0.995182	-0.00696705	0.745421	0.943316
ENSG00000187566	6	18120718	18122851	-	2134	2134	NHLRC1	687.037	747.211	742.988	756.713	1.05312	0.0746763	1.01049	0.0150584	0.7455	0.943353
ENSG00000103363	16	2821415	2827298	-	5884	1128	TCEB2	15950.4	13528.9	14665.4	10971.7	0.94061	-0.0883311	0.990556	-0.0136891	0.745616	0.943379
ENSG00000181499	11	123813492	123814580	-	1089	1089	OR6T1	0.904226	0.610586	0.590037	0.656821	1.41881	0.504678	1.00438	0.00629994	0.74562	0.943379
ENSG00000196275	7	74210483	74267847	-	57365	7233	GTF2IRD2	636.638	642.948	643.03	642.764	1.05505	0.0773088	1.01029	0.014764	0.745718	0.94344
ENSG00000123178	13	50486842	50510626	-	23785	3340	SPRYD7	862.772	900.697	945.431	800.046	0.962566	-0.0550426	0.988219	-0.0170967	0.745902	0.943576
ENSG00000204790	9	69204538	69269662	-	65125	13595	CBWD6	433.791	416.935	409.387	433.916	1.05657	0.0793876	1.01012	0.014532	0.745926	0.943576
ENSG00000126246	19	36230058	36233354	-	3297	1847	IGFLR1	172.072	167.319	163.524	175.858	1.0583	0.0817456	1.00995	0.0142781	0.746114	0.94375
ENSG00000198445	22	17071667	17073700	-	2034	2034	CCT8L2	0.712343	0.894189	0.811812	1.07954	1.31459	0.394608	1.00456	0.00656082	0.746135	NA
ENSG00000095981	6	39282474	39290744	-	8271	1860	KCNK16	0.982507	0.959561	1.01026	0.84549	0.806819	-0.309683	0.995238	-0.00688628	0.746232	0.943805
ENSG00000184194	X	53078273	53109797	+	31525	4608	GPR173	1916.3	1729.35	1643.14	1923.32	1.06705	0.0936235	1.00916	0.0131542	0.746258	0.943805
ENSG00000104213	8	17433942	17501580	+	67639	2409	PDGFRL	1665.63	1725.56	1751.58	1667	0.938388	-0.0917439	0.990817	-0.0133101	0.746376	0.943843
ENSG00000101199	20	61904137	61921142	+	17006	6610	ARFGAP1	11170	10570.2	10818.3	10012.1	0.958424	-0.0612637	0.988693	-0.0164058	0.746452	0.943843
ENSG00000075239	11	107992243	108018503	+	26261	5584	ACAT1	4110.87	3746.66	3964.08	3257.45	0.953579	-0.0685752	0.989243	-0.0156026	0.746629	0.943843
ENSG00000091704	7	130020180	130027955	+	7776	2921	CPA1	49.3188	46.2694	42.9474	53.7439	1.12874	0.174708	1.00609	0.0087582	0.746666	0.943843
ENSG00000196326	10	5196335	5244449	-	48115	2298	AKR1CL1	7.20941	7.32581	7.02453	8.0037	1.14078	0.190017	1.0058	0.0083479	0.746669	0.943843
ENSG00000184148	1	152943142	152945050	+	1909	733	SPRR4	0.481026	0.574378	0.528798	0.676932	1.60191	0.679797	1.00402	0.00578746	0.746694	NA
ENSG00000269545	19	58740831	58798173	+	57343	1463	CTD-3138B18.4	2.46019	2.94618	3.04985	2.7129	0.903051	-0.14712	0.99327	-0.00974236	0.746749	0.943843
ENSG00000157429	16	71498453	71598992	-	100540	7983	ZNF19	369.128	388.233	386.276	392.636	0.963473	-0.0536833	0.988183	-0.0171505	0.746749	0.943843
ENSG00000183019	19	7741514	7744712	+	3199	1906	C19orf59	40.3699	36.2207	37.169	34.087	0.920515	-0.119487	0.99228	-0.0111815	0.746779	0.943843
ENSG00000197728	12	56435637	56438116	+	2480	1600	RPS26	30661	28529.5	28569.1	28440.3	1.07541	0.104885	1.00847	0.0121741	0.746973	0.943843
ENSG00000170909	19	54597933	54606000	-	8068	2069	OSCAR	461.244	395.851	380.975	429.321	1.06611	0.0923497	1.00919	0.0132022	0.746991	0.943843
ENSG00000137343	6	30594619	30614600	+	19982	4035	ATAT1	2277.15	2535.65	2515.96	2579.94	0.956231	-0.0645683	0.988971	-0.0160005	0.746995	0.943843
ENSG00000137285	6	3224495	3231964	-	7470	2194	TUBB2B	495.631	795.959	808.461	767.83	0.886591	-0.173659	0.993941	-0.00876717	0.747053	0.943843
ENSG00000183154	8	37592279	37594944	-	2666	2086	RP11-863K10.7	12.8954	13.5582	13.6258	13.4063	0.941484	-0.0869909	0.990559	-0.0136854	0.747057	0.943843
ENSG00000162631	1	107682629	108026080	+	343452	9165	NTNG1	215.197	207.325	201.426	220.596	1.12181	0.165834	1.00627	0.00901332	0.747066	0.943843
ENSG00000224474	10	99179228	99185831	-	6604	236	AL355490.1	25.6012	29.7905	26.3992	37.4208	0.934901	-0.0971148	0.991178	-0.0127844	0.747079	0.943843
ENSG00000156411	14	104378625	104394606	-	15982	3415	C14orf2	10914.1	9135.84	9350.47	8652.94	1.06472	0.0904684	1.0093	0.0133572	0.747142	0.943843
ENSG00000162576	1	1288069	1297157	-	9089	3371	MXRA8	6798.76	8244.26	8192.54	8360.63	0.927809	-0.1081	0.991771	-0.0119211	0.747148	0.943843
ENSG00000227345	10	51026325	51130715	-	104391	3266	PARG	1626.88	1605.43	1605.76	1604.67	1.03154	0.0448006	1.01242	0.0178106	0.747317	0.943843
ENSG00000111832	6	116892530	116918838	+	26309	5909	RWDD1	4008.36	3596.95	3684.23	3400.58	1.04015	0.0567939	1.0117	0.0167862	0.747372	0.943843
ENSG00000168515	11	61957688	61961011	+	3324	453	SCGB1D1	231.357	933.027	1277.1	158.861	1.17965	0.238355	1.00518	0.00745139	0.747392	0.943843
ENSG00000244291	7	156431057	156433348	-	2292	2292	C7orf13	1022.63	1194.7	1213.59	1152.2	1.07073	0.0985932	1.00879	0.012629	0.747465	0.943843
ENSG00000249222	22	43035809	43036607	-	799	799	ATP5L2	9.13336	8.48032	8.67928	8.03267	0.92361	-0.114644	0.992104	-0.0114369	0.747515	0.943843
ENSG00000128567	7	131185021	131242976	-	57956	6888	PODXL	24692.2	27888.9	28259.5	27055.2	0.933276	-0.0996246	0.991347	-0.0125381	0.747547	0.943843
ENSG00000184956	11	1012821	1036706	-	23886	8428	MUC6	656.798	594.77	562.222	668.003	0.843806	-0.245017	0.99491	-0.00736245	0.747566	0.943843
ENSG00000158545	16	88636789	88698374	+	61586	8648	ZC3H18	3401.64	3296.33	3239.81	3423.51	1.03025	0.0429919	1.01247	0.0178849	0.747586	0.943843
ENSG00000123983	2	223725652	223809357	+	83706	7240	ACSL3	6003.31	5707.82	5690.39	5747.05	1.03829	0.0542085	1.01187	0.017021	0.747614	0.943843
ENSG00000138119	10	95066186	95242074	-	175889	8499	MYOF	20525.6	20433.7	20041.7	21315.6	1.05402	0.0759086	1.01026	0.0147271	0.747676	0.943843
ENSG00000175018	10	127265091	127371713	-	106623	1308	TEX36	2.24619	2.41069	2.81189	1.50799	0.818244	-0.289396	0.995189	-0.00695785	0.747689	0.943843
ENSG00000196341	11	124179708	124180733	-	1026	1026	OR8D1	0.350016	0.371403	0.31787	0.491854	1.57556	0.655864	1.00405	0.00582576	0.747691	NA
ENSG00000112293	6	24424793	24495433	-	70641	4919	GPLD1	188.719	229.709	211.361	270.992	1.05837	0.0818449	1.00983	0.0141178	0.74776	0.94387
ENSG00000273045	2	99757948	99767950	+	10003	2098	C2ORF15	643.474	725.004	749.115	670.756	0.959961	-0.0589529	0.988614	-0.0165201	0.747837	0.943904
ENSG00000244255	6	31895475	31919825	+	24351	4069	CFB	0.323427	0.35046	0.3326	0.390645	1.23073	0.29951	1.00478	0.00688154	0.747996	NA
ENSG00000273291	3	42850938	43097363	+	246426	1654	KRBOX1	39.2739	45.8062	48.2353	40.3407	0.918601	-0.12249	0.99247	-0.0109047	0.748013	0.943952
ENSG00000116726	1	12834984	12838049	+	3066	1786	PRAMEF12	1.49232	1.52122	1.61612	1.30771	0.756341	-0.402891	0.995524	-0.00647193	0.748201	0.943952
ENSG00000112514	6	33384219	33386094	-	1876	1876	CUTA	13553.6	12722.8	13327	11363.5	0.954484	-0.0672066	0.989244	-0.0156012	0.748211	0.943952
ENSG00000197070	9	140500106	140509812	+	9707	3821	ARRDC1	5476.46	4373.3	4520.6	4041.89	0.959539	-0.0595863	0.988684	-0.0164181	0.748217	0.943952
ENSG00000163521	2	220101328	220110200	-	8873	3411	GLB1L	1005.51	1021.59	1007.93	1052.33	1.03873	0.0548164	1.01178	0.0169015	0.74827	0.943952
ENSG00000143761	1	228270361	228286912	+	16552	3280	ARF1	40497.7	38936.6	39697.7	37224.1	0.971313	-0.0419922	0.987692	-0.0178671	0.748347	0.943952
ENSG00000225190	17	43513266	43568115	-	54850	9233	PLEKHM1	2248.99	2250.02	2205.69	2349.78	1.03533	0.0500846	1.01208	0.0173304	0.748374	0.943952
ENSG00000149809	11	64879317	64883856	+	4540	3408	TM7SF2	4378.07	4376.55	4347.43	4442.06	1.06423	0.0898089	1.00926	0.0132994	0.748471	0.943952
ENSG00000144567	2	220040947	220050201	+	9255	5689	FAM134A	12352.9	12138.8	12571.2	11165.8	0.970096	-0.0438013	0.987759	-0.017769	0.748493	0.943952
ENSG00000147324	8	8640864	8751155	-	110292	6883	MFHAS1	4771.59	4807.54	4903.89	4590.76	0.951542	-0.0716611	0.989591	-0.0150962	0.748504	0.943952
ENSG00000267985	7	72459478	72464996	+	5519	78	AC005488.1	6.8497	6.15964	6.45044	5.50533	1.13344	0.180709	1.0059	0.00848398	0.748529	0.943952
ENSG00000163806	2	29005383	29073477	+	68095	3483	SPDYA	120.723	118.937	122.283	111.408	0.933824	-0.098777	0.991359	-0.0125198	0.748575	0.943952
ENSG00000063601	X	149861435	149933576	+	72142	6332	MTMR1	3975.67	3276.32	3320.55	3176.79	0.964843	-0.0516339	0.988167	-0.0171726	0.748609	0.943952
ENSG00000267303	19	10426147	10431354	-	5208	1850	CTD-2369P2.12	2.1558	2.54861	2.74449	2.10788	0.905298	-0.143536	0.993248	-0.00977453	0.748623	0.943952
ENSG00000170456	12	31535157	31744031	-	208875	11310	DENND5B	1438.57	1763.05	1620.75	2083.24	1.05541	0.0778071	1.01006	0.0144415	0.74865	0.943952
ENSG00000071537	14	81937893	82000205	-	62313	9559	SEL1L	9050.19	9963.26	9382.21	11270.6	1.03705	0.0524889	1.01191	0.0170879	0.748675	0.943952
ENSG00000172208	11	48266608	48267622	+	1015	1015	OR4X2	0.158623	0.22964	0.124394	0.466443	2.34492	1.22954	1.00289	0.00415785	0.748681	NA
ENSG00000171345	17	39679869	39684560	-	4692	2336	KRT19	59964.3	50948.9	57475.2	36264.9	0.940052	-0.0891874	0.990801	-0.0133321	0.74874	0.94397
ENSG00000099194	10	102106881	102124591	+	17711	5362	SCD	13268.6	11515.1	10848.8	13014.5	1.07269	0.10123	1.00856	0.0122999	0.748857	0.943972
ENSG00000128271	22	24813847	24838328	+	24482	4193	ADORA2A	21.3838	22.709	21.3718	25.7176	1.06791	0.094787	1.00893	0.0128273	0.748865	0.943972
ENSG00000144893	3	150803484	151154860	+	351377	12619	MED12L	223.575	204.31	179.6	259.908	0.929325	-0.105744	0.99175	-0.0119519	0.748892	0.943972
ENSG00000177489	1	247751662	247752615	+	954	954	OR2G2	0.373595	0.375847	0.355185	0.422338	1.80957	0.855643	1.0036	0.0051776	0.748959	NA
ENSG00000091622	17	6354584	6459814	-	105231	10609	PITPNM3	2044.64	1904.26	1882.51	1953.19	1.06097	0.0853833	1.00951	0.0136587	0.749045	0.944103
ENSG00000174343	4	40337346	40357234	+	19889	3168	CHRNA9	18.457	42.7724	54.6332	16.0855	0.887193	-0.172681	0.994002	-0.0086788	0.749099	0.944107
ENSG00000183648	14	92582466	92588261	-	5796	2263	NDUFB1	5379.26	4348.61	4675.54	3613	0.942828	-0.0849334	0.990559	-0.0136852	0.749227	0.94413
ENSG00000132141	17	33254878	33308097	-	53220	4334	CCT6B	246.842	283.127	278.103	294.431	1.05771	0.0809399	1.0098	0.0140722	0.749239	0.94413
ENSG00000173610	4	70454135	70518965	-	64831	3287	UGT2A1	0.326429	0.418688	0.534409	0.158314	0.734491	-0.445184	0.995621	-0.00633078	0.749266	NA
ENSG00000104885	19	2164148	2232577	+	68430	11431	DOT1L	2417	2485.32	2476.28	2505.67	0.959364	-0.0598499	0.988771	-0.016292	0.749268	0.94413
ENSG00000131143	16	85832239	85840650	+	8412	4792	COX4I1	27856	21399.7	23128.7	17509.6	0.946492	-0.0793379	0.990188	-0.014225	0.749318	0.94413
ENSG00000163995	4	7967039	8160559	-	193521	6048	ABLIM2	476.395	444.093	463.564	400.283	1.06044	0.0846605	1.00954	0.0136939	0.749419	0.944194
ENSG00000111364	12	124086624	124105488	+	18865	5714	DDX55	2812.43	2909.15	2877.32	2980.79	0.96372	-0.0533147	0.98833	-0.0169352	0.749496	0.944229
ENSG00000156970	15	40453224	40513337	+	60114	4476	BUB1B	3007.57	3233.63	3234.77	3231.07	0.950756	-0.0728537	0.989748	-0.0148669	0.749606	0.944304
ENSG00000268301	12	11187087	11187275	+	189	189	AC018630.1	0.259535	0.351985	0.443125	0.14692	0.766768	-0.383137	0.995518	-0.00648021	0.749672	NA
ENSG00000132274	11	5710919	5758319	+	47401	6020	TRIM22	6048.17	5802.08	5797.6	5812.17	0.943098	-0.0845203	0.990561	-0.0136822	0.749698	0.944357
ENSG00000099974	22	24309089	24314721	+	5633	1545	DDTL	274.32	222.742	242.31	178.715	0.94494	-0.0817054	0.990379	-0.0139475	0.749779	0.944396
ENSG00000165195	X	15337573	15353676	-	16104	3746	PIGA	1048.48	1013.39	1004.11	1034.27	0.968798	-0.0457324	0.987921	-0.0175317	0.749913	0.944486
ENSG00000105355	19	4838353	4867780	-	29428	2813	PLIN3	4124.2	4307.49	4332.58	4251.04	0.964349	-0.0523725	0.988297	-0.0169831	0.749951	0.944486
ENSG00000115297	2	74740590	74744274	+	3685	2775	TLX2	29.7913	36.9034	35.0201	41.1408	1.13748	0.185837	1.00575	0.00827127	0.750011	0.944494
ENSG00000179455	15	23810454	23873064	+	62611	3941	MKRN3	234.153	288.754	291.472	282.639	0.851039	-0.232703	0.994879	-0.00740766	0.750072	0.944494
ENSG00000012779	10	45869661	45941561	+	71901	3685	ALOX5	2295.89	2157.04	2236.43	1978.4	0.937285	-0.0934403	0.991149	-0.0128265	0.750208	0.944494
ENSG00000163536	3	167453031	167543356	+	90326	2418	SERPINI1	520.143	622.76	632.21	601.497	0.942928	-0.0847809	0.99061	-0.0136107	0.750216	0.944494
ENSG00000068079	17	41158742	41166473	+	7732	1973	IFI35	3757.39	2961.27	3105.64	2636.44	0.945271	-0.0811996	0.990378	-0.0139491	0.750308	0.944494
ENSG00000228368	7	116605900	116607526	-	1627	459	AC106873.4	1.08233	0.65175	0.895829	0.102572	0.763629	-0.389056	0.995545	-0.00644226	0.750327	0.944494
ENSG00000126821	14	64150932	64194757	-	43826	3312	SGPP1	899.581	839.585	812.748	899.967	1.06043	0.0846484	1.00948	0.013613	0.750331	0.944494
ENSG00000186510	1	16345370	16360545	+	15176	3476	CLCNKA	215.263	201.642	199.741	205.92	1.09312	0.128454	1.00723	0.0103939	0.750357	0.944494
ENSG00000173838	17	60778675	60885705	-	107031	4920	MARCH10	87.6083	82.1987	84.58	76.8406	0.910004	-0.136056	0.993098	-0.00999206	0.750536	0.944579
ENSG00000126733	X	85403462	86087607	+	684146	7028	DACH2	52.9055	62.7866	71.3714	43.4708	0.84795	-0.237949	0.99494	-0.00731859	0.750575	0.944579
ENSG00000165795	14	21484922	21539031	-	54110	7550	NDRG2	5664.84	6548.57	6913.69	5727.07	0.924238	-0.113664	0.992224	-0.0112623	0.750577	0.944579
ENSG00000167098	20	31571579	31592239	-	20661	1475	SUN5	1.34294	1.23888	1.31176	1.0749	1.40382	0.48936	1.00429	0.00618008	0.750643	0.944579
ENSG00000149201	11	86085778	86134151	+	48374	4544	CCDC81	164.882	177.505	178.319	175.674	1.07784	0.108145	1.00809	0.0116304	0.750707	0.944579
ENSG00000129194	17	7491496	7493488	-	1993	1541	SOX15	260.37	308.849	319.788	284.235	0.890289	-0.167654	0.993961	-0.00873819	0.750725	0.944579
ENSG00000186377	1	47427036	47516423	+	89388	2941	CYP4X1	1745.38	1378.73	1318.97	1513.21	1.09149	0.126302	1.00729	0.0104807	0.750785	0.944591
ENSG00000115935	2	175424300	175547644	-	123345	9121	WIPF1	3819.61	3647.34	3452.47	4085.79	1.05588	0.0784517	1.00987	0.0141664	0.750927	0.944644
ENSG00000166548	16	66541906	66586447	-	44542	7169	TK2	2558.94	2693.18	2635.67	2822.6	1.03167	0.0449847	1.0122	0.017488	0.751004	0.944644
ENSG00000138741	4	122800182	122872909	-	72728	4358	TRPC3	47.782	35.9621	34.3457	39.5992	1.07489	0.104188	1.00828	0.0118918	0.751043	0.944644
ENSG00000187607	17	15602891	15640874	+	37984	7131	ZNF286A	663.493	786.143	763.902	836.184	1.04082	0.0577191	1.01139	0.016346	0.751088	0.944644
ENSG00000067082	10	3818188	3827473	-	9286	6139	KLF6	13220.3	12885.3	13070.3	12468.9	0.945062	-0.0815197	0.99045	-0.0138443	0.751114	0.944644
ENSG00000223417	11	89644279	89654935	-	10657	2164	TRIM49D1	0.137812	0.216152	0.0733468	0.537463	2.65967	1.41125	1.00256	0.0036879	0.751157	NA
ENSG00000204308	6	32146131	32151930	+	5800	2043	RNF5	6160.55	6369.27	6535.4	5995.47	0.966773	-0.0487512	0.988154	-0.017192	0.751199	0.944644
ENSG00000185818	4	2061239	2070816	+	9578	5871	NAT8L	4461.06	4973.8	4909.74	5117.93	1.08992	0.124217	1.00735	0.0105652	0.75123	0.944644
ENSG00000198795	18	22641890	22932154	-	290265	6223	ZNF521	1437.42	1801.65	1849.06	1694.97	0.922827	-0.115868	0.992361	-0.0110626	0.751308	0.944644
ENSG00000133475	22	21562262	21581926	-	19665	2382	GGT2	9.92273	9.48368	9.88307	8.58506	0.86594	-0.207662	0.994649	-0.00774081	0.751316	0.944644
ENSG00000180083	20	44277202	44298909	-	21708	646	WFDC11	7.76107	9.06252	8.28879	10.8034	1.21475	0.28066	1.00478	0.00688069	0.751379	0.944644
ENSG00000131116	19	44111371	44124026	-	12656	1803	ZNF428	4126.47	4382.6	4696.89	3675.43	0.950676	-0.0729744	0.989872	-0.0146864	0.751406	0.944644
ENSG00000120899	8	27168999	27316903	+	147905	7928	PTK2B	2987.09	2654.31	2671.22	2616.26	0.953794	-0.0682497	0.98953	-0.0151844	0.751452	0.944644
ENSG00000198746	1	27216979	27226957	-	9979	2225	GPATCH3	1264.84	1326.39	1384.4	1195.88	0.963933	-0.0529947	0.988437	-0.0167785	0.751551	0.944644
ENSG00000204421	6	31686425	31689622	-	3198	1103	LY6G6C	509.822	450.998	524.699	285.17	0.897645	-0.155784	0.993719	-0.00909023	0.751566	0.944644
ENSG00000187790	14	45605143	45670093	+	64951	8468	FANCM	777.81	813.027	813.744	811.414	0.964689	-0.0518638	0.988366	-0.0168831	0.751578	0.944644
ENSG00000267979	3	172019438	172019686	-	249	249	AC092964.2	1.06885	0.822461	0.906376	0.633655	1.17612	0.234036	1.00509	0.00732208	0.751631	0.944647
ENSG00000109079	17	26662628	26674035	+	11408	3889	TNFAIP1	3694.51	3799.12	3756.63	3894.72	0.966868	-0.0486098	0.988184	-0.0171478	0.751831	0.944681
ENSG00000182264	19	49244109	49250166	-	6058	3415	IZUMO1	33.4757	36.484	37.2633	34.7307	0.926668	-0.109875	0.992117	-0.0114179	0.751851	0.944681
ENSG00000255622	5	140535577	140538639	+	3063	3063	PCDHB17	54.2924	67.2351	67.5378	66.554	0.87188	-0.197799	0.994539	-0.00789968	0.751965	0.944681
ENSG00000138081	2	48016455	48132932	-	116478	7123	FBXO11	5201.34	5319.49	4763.2	6571.14	0.963433	-0.0537432	0.988517	-0.0166627	0.752023	0.944681
ENSG00000137142	9	38408991	38424444	-	15454	1093	IGFBPL1	56.8558	67.801	68.9072	65.3122	0.894249	-0.161251	0.993871	-0.00886943	0.75203	0.944681
ENSG00000163655	3	155588325	155661815	+	73491	8885	GMPS	9626.03	8465.21	8458.25	8480.87	0.968293	-0.0464841	0.988087	-0.0172903	0.752103	0.944681
ENSG00000179364	14	105766900	105864484	+	97585	12363	PACS2	7728.82	7754.48	7718.08	7836.38	1.03363	0.0477219	1.01199	0.0171949	0.752113	0.944681
ENSG00000150995	3	4535032	4889524	+	354493	12902	ITPR1	1708.98	1760.31	1634.8	2042.72	1.05935	0.0831815	1.00947	0.0135918	0.752123	0.944681
ENSG00000148803	10	135168658	135171529	-	2872	1274	FUOM	1154.09	1015.23	1083.19	862.342	0.945857	-0.0803062	0.990432	-0.0138697	0.752147	0.944681
ENSG00000171987	11	4592653	4599050	-	6398	654	C11orf40	0.218527	0.303209	0.247128	0.429393	1.56682	0.64784	1.00396	0.00570445	0.752176	NA
ENSG00000105357	19	50691443	50813802	+	122360	9933	MYH14	13132	13389	13946	12135.7	0.952695	-0.0699132	0.989704	-0.0149303	0.752264	0.944681
ENSG00000029559	4	88720733	88733074	+	12342	1033	IBSP	184.799	207.461	216.571	186.964	0.886194	-0.174306	0.994159	-0.00845097	0.752284	0.944681
ENSG00000131620	11	69924408	70035634	+	111227	6033	ANO1	3852.22	3910.07	3446.56	4952.98	1.10175	0.139803	1.00674	0.00969644	0.752291	0.944681
ENSG00000141034	17	17942606	17971718	+	29113	5210	GID4	1144.81	1163.17	1143.36	1207.75	1.02276	0.0324684	1.01222	0.0175252	0.752314	0.944681
ENSG00000197016	19	57078880	57100279	+	21400	9649	ZNF470	824.023	833.831	781.596	951.358	1.03796	0.0537477	1.01159	0.0166315	0.752359	0.944681
ENSG00000089091	20	18364011	18447925	-	83915	6637	DZANK1	765.27	901.044	900.174	903.003	0.95368	-0.0684229	0.989608	-0.0150715	0.752458	0.9447
ENSG00000168175	14	55518349	55536910	+	18562	6988	MAPK1IP1L	6954.71	6455.57	6433.84	6504.44	0.97357	-0.0386435	0.987847	-0.0176406	0.752475	0.9447
ENSG00000008853	8	22844930	22877712	+	32783	6580	RHOBTB2	1681.16	1663.95	1675.58	1637.8	0.966271	-0.0495002	0.988293	-0.0169896	0.752764	0.944943
ENSG00000108370	17	63133549	63223821	+	90273	3664	RGS9	350.554	406.924	409.82	400.409	0.91393	-0.129845	0.992991	-0.0101479	0.752768	0.944943
ENSG00000138669	4	82009837	82136218	-	126382	3751	PRKG2	109.88	122.688	115.321	139.264	1.09749	0.134202	1.0069	0.00991954	0.75289	0.944972
ENSG00000150051	10	27961804	28034989	-	73186	4106	MKX	412.836	480.751	463.19	520.265	1.0951	0.131059	1.00701	0.0100712	0.752967	0.944972
ENSG00000170571	5	49692026	49739082	-	47057	5257	EMB	2157.84	1975.88	1966.43	1997.14	0.933617	-0.0990976	0.991632	-0.0121231	0.752978	0.944972
ENSG00000140367	15	76135622	76193419	+	57798	3856	UBE2Q2	3173.86	3302.88	3244.28	3434.75	1.0388	0.0549176	1.01147	0.0164569	0.752991	0.944972
ENSG00000196570	5	176827108	176827637	-	530	530	PFN3	5.07391	6.82839	7.97613	4.246	0.831017	-0.26705	0.995213	-0.0069221	0.753042	0.944972
ENSG00000130382	19	6212966	6279959	-	66994	2164	MLLT1	1948.37	2134.49	2093.58	2226.53	0.944246	-0.0827654	0.990659	-0.0135393	0.753148	0.945043
ENSG00000250210	8	142091	150563	-	8473	380	RP11-585F1.10	0.515371	0.667332	0.617521	0.779408	1.199	0.261836	1.00484	0.00695997	0.753212	NA
ENSG00000150760	10	128593978	129250781	+	656804	8079	DOCK1	5178.76	5106.26	4958.48	5438.76	1.04896	0.0689663	1.01041	0.0149413	0.753227	0.945078
ENSG00000203836	1	147574428	147634886	-	60459	7196	NBPF24	42.9393	46.6869	42.9103	55.1842	1.06109	0.085544	1.00923	0.0132619	0.753309	0.945117
ENSG00000182566	19	7793843	7798792	-	4950	1754	CLEC4G	14.1898	14.5648	15.715	11.9769	0.902141	-0.148576	0.993608	-0.009251	0.753388	0.945117
ENSG00000159648	16	58010339	58022020	+	11682	3103	TEPP	115.452	95.9283	100.913	84.712	1.0718	0.100039	1.00836	0.0120103	0.753443	0.945117
ENSG00000262039	17	47448102	47554350	+	106249	382	RP11-81K2.1	7.07469	6.17072	5.86641	6.85544	1.0797	0.110632	1.00782	0.0112324	0.753545	0.945117
ENSG00000188522	17	18872102	18908117	-	36016	7883	FAM83G	1134.65	1219.31	1251.27	1147.42	0.959344	-0.0598802	0.989047	-0.0158885	0.753548	0.945117
ENSG00000163814	3	45123770	45187914	-	64145	6507	CDCP1	4824.22	3930.89	3845.9	4122.11	0.95241	-0.0703446	0.98982	-0.0147626	0.753567	0.945117
ENSG00000184459	22	32809834	32860471	-	50638	2314	BPIFC	6.79403	3.78155	4.19888	2.84256	1.1542	0.206888	1.00531	0.00764422	0.753608	0.945117
ENSG00000104689	8	23047965	23082639	-	34675	2951	TNFRSF10A	814.562	741.384	732.64	761.058	1.05089	0.0716083	1.01018	0.0146162	0.753703	0.945131
ENSG00000212864	9	140114707	140116033	-	1327	1142	RNF208	817.149	699.23	728.884	632.508	0.942796	-0.0849825	0.990841	-0.013275	0.753751	0.945131
ENSG00000017797	18	9475007	9538114	+	63108	4979	RALBP1	9434.01	9692.66	9580.86	9944.21	1.04331	0.0611627	1.01096	0.0157292	0.753784	0.945131
ENSG00000133424	22	33558212	34318829	-	760618	10687	LARGE	1762.25	1646.03	1655.38	1624.98	0.945333	-0.0811049	0.990595	-0.0136323	0.753897	0.945131
ENSG00000131061	20	32319463	32380075	+	60613	5457	ZNF341	824.638	806.185	812.261	792.513	0.968868	-0.0456285	0.988154	-0.0171924	0.753956	0.945131
ENSG00000227921	9	40028620	40032417	+	3798	3798	AL353791.1	22.0431	19.337	18.9295	20.2539	0.878503	-0.186881	0.994446	-0.00803476	0.753996	0.945131
ENSG00000125384	14	52781023	52795324	+	14302	2473	PTGER2	880.348	772.019	795.315	719.603	0.92052	-0.119479	0.992656	-0.010634	0.754021	0.945131
ENSG00000076604	17	27071002	27077974	+	6973	4594	TRAF4	6147.69	6438.91	6453.35	6406.42	1.04403	0.0621615	1.01087	0.015599	0.754027	0.945131
ENSG00000115540	2	198380295	198418423	+	38129	4296	MOB4	2586.21	2687.31	2745.51	2556.36	1.02882	0.0409874	1.01216	0.0174437	0.754111	0.945131
ENSG00000158792	16	89762751	89768113	-	5363	2482	SPATA2L	1034.71	869.962	901.385	799.26	1.04387	0.0619459	1.01088	0.0156113	0.754143	0.945131
ENSG00000204396	6	31733367	31745108	-	11742	3703	VWA7	426.001	412.389	415.426	405.555	0.936329	-0.0949132	0.991469	-0.0123611	0.754174	0.945131
ENSG00000171931	17	18647326	18682662	+	35337	4401	FBXW10	24.812	18.0272	18.9952	15.8493	0.909395	-0.13702	0.993303	-0.00969402	0.75422	0.945131
ENSG00000016602	1	87012761	87046437	+	33677	3649	CLCA4	7.17765	5.70881	6.55846	3.7971	0.860249	-0.217174	0.99486	-0.00743436	0.754432	0.945216
ENSG00000070756	8	101698044	101735037	-	36994	4752	PABPC1	141469	123865	125002	121307	1.04351	0.0614479	1.01089	0.0156307	0.754508	0.945216
ENSG00000173641	1	16340523	16346089	-	5567	3910	HSPB7	268.024	277.339	280.439	270.364	0.927887	-0.107979	0.992172	-0.011338	0.75451	0.945216
ENSG00000119953	10	112050488	112064709	-	14222	5417	SMNDC1	3220.1	3374.35	3473.86	3150.45	0.972494	-0.0402388	0.987987	-0.0174366	0.754555	0.945216
ENSG00000163541	2	84650647	84687169	-	36523	4286	SUCLG1	8191.22	7678.65	8124.43	6675.63	0.967823	-0.0471846	0.988272	-0.0170204	0.754591	0.945216
ENSG00000180089	19	55738007	55741647	-	3641	3641	TMEM86B	439.336	391.096	354.81	472.739	1.06833	0.0953596	1.00855	0.0122886	0.754593	0.945216
ENSG00000196792	14	31363005	31495607	-	132603	4965	STRN3	2479.94	2493.84	2447.2	2598.78	1.03937	0.0557077	1.01131	0.0162217	0.754669	0.945216
ENSG00000159650	3	126200124	126236616	-	36493	3329	UROC1	46.4185	49.2952	53.647	39.5035	0.900503	-0.151197	0.993738	-0.00906314	0.754746	0.945216
ENSG00000171928	17	18684308	18710027	+	25720	5862	TVP23B	1869.86	1970.01	1984.44	1937.56	1.03675	0.0520641	1.01156	0.016575	0.754765	0.945216
ENSG00000203783	1	153190060	153191793	+	1734	1229	PRR9	34.1014	35.3551	33.2726	40.0405	1.18127	0.240334	1.00494	0.0071111	0.75479	0.945216
ENSG00000163322	4	84382092	84444501	-	62410	6042	FAM175A	952.153	1071.65	993.245	1248.06	0.951834	-0.0712181	0.98997	-0.0145438	0.754921	0.945233
ENSG00000214107	X	30261847	30270155	+	8309	1969	MAGEB1	4.70093	7.5842	3.60087	16.5467	1.30618	0.385356	1.00438	0.00630598	0.754928	0.945233
ENSG00000102317	X	48432837	48437454	+	4618	3731	RBM3	14238.6	14158.9	14254.3	13944.3	0.96126	-0.0570021	0.988929	-0.0160613	0.754953	0.945233
ENSG00000172243	12	10269376	10282857	-	13482	4190	CLEC7A	934.928	922.243	874.349	1030.01	1.06948	0.0969122	1.00844	0.0121204	0.755087	0.945338
ENSG00000168286	16	67876213	67878097	+	1885	1885	THAP11	2225.71	2211.72	2241.91	2143.81	1.02957	0.0420457	1.01207	0.0173063	0.755209	0.945351
ENSG00000160325	9	136325089	136335970	+	10882	3518	CACFD1	2607.96	2617.76	2713.71	2401.87	0.961983	-0.0559161	0.98887	-0.0161474	0.75524	0.945351
ENSG00000183629	15	28764757	28778160	-	13404	6529	GOLGA8G	1.63409	1.44884	1.53164	1.26253	1.15782	0.211415	1.0052	0.00748856	0.755248	0.945351
ENSG00000112837	6	85397069	85474237	-	77169	8469	TBX18	335.151	294.795	273.869	341.88	0.900256	-0.151593	0.993777	-0.00900586	0.755423	0.945494
ENSG00000171446	17	38933060	38938786	-	5727	1783	KRT27	3.69499	3.59113	2.94959	5.03457	0.821845	-0.283062	0.995359	-0.00671173	0.755471	0.945494
ENSG00000115290	2	165349322	165478358	-	129037	2969	GRB14	340.675	262.961	255.214	280.392	1.10209	0.140243	1.00658	0.00946156	0.755513	0.945494
ENSG00000167220	18	44633774	44676891	-	43118	4704	HDHD2	1878.65	1884.54	1808.34	2055.98	0.965038	-0.0513429	0.988595	-0.0165479	0.755819	0.945528
ENSG00000178467	3	49027319	49044587	+	17269	7641	P4HTM	5615.92	5280.95	5322.07	5188.41	1.04236	0.0598519	1.01093	0.0156776	0.755835	0.945528
ENSG00000183695	11	19076002	19082228	-	6227	2036	MRGPRX2	0.630537	0.581746	0.625243	0.483877	1.22344	0.290943	1.00462	0.00664851	0.755845	NA
ENSG00000189266	1	24285599	24289952	+	4354	2564	PNRC2	671.211	671.228	695.245	617.189	0.92415	-0.113801	0.992514	-0.0108403	0.755915	0.945528
ENSG00000204580	6	30844198	30867933	+	23736	9122	DDR1	35423.3	33339.3	33200.2	33652.3	0.955759	-0.0652805	0.9896	-0.0150832	0.755938	0.945528
ENSG00000100379	22	37447779	37459430	+	11652	2783	KCTD17	945.828	934.357	947	905.912	0.959253	-0.0600173	0.989211	-0.0156493	0.755948	0.945528
ENSG00000132963	13	29233241	29253062	+	19822	1428	POMP	7379.46	6501.18	6751.18	5938.66	1.03913	0.0553814	1.01125	0.0161334	0.755985	0.945528
ENSG00000108064	10	60144782	60158981	+	14200	5606	TFAM	5210.29	4965.22	5072.94	4722.84	0.963699	-0.0533448	0.988741	-0.0163352	0.756026	0.945528
ENSG00000184402	20	60718822	60757540	+	38719	5105	SS18L1	3472.84	3368.19	3388.19	3323.18	0.95813	-0.0617061	0.989341	-0.0154601	0.756031	0.945528
ENSG00000107672	10	123716603	123734732	-	18130	3546	NSMCE4A	3398.75	3426.65	3546.89	3156.1	0.966671	-0.0489031	0.98846	-0.0167458	0.756082	0.945528
ENSG00000198967	1	158576229	158577170	+	942	942	OR10Z1	0.227612	0.311283	0.182857	0.600242	2.21538	1.14756	1.00287	0.0041384	0.756091	NA
ENSG00000159720	16	67471917	67515140	-	43224	8212	ATP6V0D1	5045.42	4630.01	4585.71	4729.7	1.03646	0.0516596	1.0115	0.0164926	0.756097	0.945528
ENSG00000144713	3	12875984	12883087	-	7104	3720	RPL32	122293	114360	123466	93872.2	0.944605	-0.0822175	0.990808	-0.0133227	0.756138	0.945528
ENSG00000138678	4	84457067	84527028	+	69962	3468	AGPAT9	262.421	254.612	254.834	254.111	0.934412	-0.09787	0.991747	-0.0119556	0.756141	0.945528
ENSG00000115008	2	113531492	113542167	-	10676	2124	IL1A	56.7338	51.7373	53.9299	46.804	0.917086	-0.124872	0.992979	-0.010165	0.756228	0.945573
ENSG00000224531	6	11094266	11138964	+	44699	4686	SMIM13	1809.92	1924.64	1909.98	1957.64	0.964671	-0.0518914	0.98866	-0.0164536	0.756282	0.945578
ENSG00000074695	18	56995055	57027194	-	32140	6767	LMAN1	14293.8	14556.4	14468.7	14753.7	0.961665	-0.0563933	0.988984	-0.0159808	0.756504	0.945765
ENSG00000125812	20	23342787	23353700	+	10914	5495	GZF1	2082.14	2246.65	2275.5	2181.73	0.976334	-0.0345537	0.988059	-0.0173311	0.756551	0.945765
ENSG00000229183	11	60989688	61018929	+	29242	3821	PGA4	2.84357	2.99375	3.40799	2.06173	1.17978	0.238522	1.0049	0.00705615	0.756589	0.945765
ENSG00000175322	18	14057456	14132489	-	75034	7945	ZNF519	448.798	499.616	472.941	559.636	1.05547	0.0778833	1.00954	0.0137012	0.756632	0.945765
ENSG00000116273	1	6673745	6684093	+	10349	3681	PHF13	2899.44	2680.14	2654.55	2737.73	1.03123	0.0443713	1.01188	0.0170432	0.756715	0.945806
ENSG00000164074	4	128886461	128960866	+	74406	6491	C4orf29	1087.85	996.73	979.247	1036.07	0.969554	-0.0446069	0.988276	-0.0170142	0.756868	0.945935
ENSG00000108312	17	42282401	42298994	-	16594	6993	UBTF	13165.4	13085.6	13242.3	12733.2	1.02314	0.033001	1.01203	0.0172519	0.756919	0.945936
ENSG00000131043	20	34824381	34858840	+	34460	3101	AAR2	4282.84	4593.57	4626.23	4520.11	1.02188	0.0312228	1.01195	0.017131	0.757138	0.946087
ENSG00000105058	19	16296191	16302857	+	6667	1921	FAM32A	9692.69	10447.4	11047.5	9097.26	0.965361	-0.0508599	0.988646	-0.0164736	0.75714	0.946087
ENSG00000184384	11	95709762	96076344	-	366583	7106	MAML2	4503.23	4413.98	4422.32	4395.2	0.955574	-0.0655602	0.989703	-0.0149324	0.757226	0.94609
ENSG00000138095	2	44113647	44223144	-	109498	9760	LRPPRC	19092.2	19268.1	19220.6	19375.1	1.03351	0.0475525	1.01168	0.0167577	0.757243	0.94609
ENSG00000083842	19	58790317	58807254	+	16938	2211	ZNF8	0.274454	0.157421	0.116819	0.248775	1.30712	0.386391	1.00433	0.0062282	0.757291	NA
ENSG00000157020	3	10334815	10362862	-	28048	5446	SEC13	9713.85	8444.24	8583.81	8130.21	0.97281	-0.0397696	0.988125	-0.0172345	0.757306	0.946106
ENSG00000215277	14	23654525	23742686	+	88162	2059	C14orf164	24.4488	21.0261	23.2094	16.1137	1.08712	0.12051	1.00718	0.0103182	0.757468	0.946245
ENSG00000165660	10	126490354	126525239	+	34886	2992	FAM175B	2382.43	2437.19	2418.25	2479.79	1.02604	0.0370932	1.01204	0.0172684	0.757651	0.946291
ENSG00000196734	1	152784447	152785585	+	1139	1139	LCE1B	0.390459	0.181996	0.136085	0.285298	1.68604	0.753641	1.00361	0.00520582	0.757707	NA
ENSG00000116815	1	117057157	117113661	-	56505	1783	CD58	865.855	829.352	842.845	798.991	0.960694	-0.0578507	0.989173	-0.0157046	0.757827	0.946291
ENSG00000067900	18	18526867	18691812	-	164946	11064	ROCK1	5879.92	5809.13	5548.52	6395.5	1.03734	0.0528839	1.0113	0.0162109	0.75788	0.946291
ENSG00000141582	17	77806955	77813228	-	6274	2880	CBX4	2263.63	2219.34	2230.53	2194.16	1.03014	0.0428411	1.01188	0.0170401	0.757897	0.946291
ENSG00000149503	11	61891445	61920635	+	29191	4473	INCENP	2926.94	2973.55	2945.83	3035.92	0.954915	-0.0665564	0.989821	-0.0147604	0.757919	0.946291
ENSG00000152208	4	93225550	94695707	+	1470158	6722	GRID2	110.135	167.954	182.232	135.829	0.874634	-0.193249	0.994685	-0.00768899	0.75802	0.946291
ENSG00000185728	8	64081112	64125346	+	44235	6164	YTHDF3	6725.3	6869.37	6955.33	6675.97	0.967638	-0.0474601	0.988494	-0.0166961	0.758029	0.946291
ENSG00000142409	19	56598732	56632649	-	33918	3674	ZNF787	4673.89	4504.4	4588.58	4315.01	1.03892	0.05508	1.01113	0.0159717	0.758069	0.946291
ENSG00000176092	1	26648350	26680621	-	32272	5135	AIM1L	398.401	376.941	374.981	381.35	1.06677	0.0932465	1.00846	0.0121588	0.758174	0.946291
ENSG00000130173	19	11348178	11352619	+	4442	945	C19orf80	9.89343	12.533	13.4685	10.428	1.0926	0.127761	1.00687	0.00987303	0.758183	0.946291
ENSG00000171489	X	47863734	47869126	+	5393	732	SPACA5	0.785315	0.645241	0.658709	0.614939	1.16323	0.218141	1.00503	0.00724517	0.758277	NA
ENSG00000214413	10	112658488	112679032	-	20545	8075	BBIP1	1188.09	1255.25	1223.54	1326.61	1.03618	0.051277	1.01138	0.0163284	0.758307	0.946291
ENSG00000163810	3	44916100	44956482	+	40383	5443	TGM4	11.4529	10.5759	10.8128	10.0427	1.12047	0.164108	1.00584	0.00840595	0.758339	0.946291
ENSG00000079134	18	214520	268050	-	53531	8099	THOC1	4604.63	4666.16	4557.88	4909.8	0.953584	-0.068568	0.989999	-0.0145008	0.758396	0.946291
ENSG00000149196	11	86013253	86056969	+	43717	3417	C11orf73	3695.35	3611.17	3657.53	3506.87	1.03519	0.0498932	1.01147	0.016449	0.758408	0.946291
ENSG00000130544	19	7069455	7087979	+	18525	6018	ZNF557	649.976	673.905	648.933	730.093	0.96037	-0.0583373	0.989247	-0.0155967	0.75843	0.946291
ENSG00000130529	19	49660998	49715093	+	54096	6604	TRPM4	2976.32	2388.76	2450.83	2249.12	0.945295	-0.0811639	0.990882	-0.0132151	0.758457	0.946291
ENSG00000114302	3	48782030	48885279	-	103250	6644	PRKAR2A	5208.16	5415.06	5314.14	5642.12	0.957792	-0.0622151	0.989537	-0.0151738	0.7585	0.946291
ENSG00000182379	12	57610578	57620232	+	9655	2150	NXPH4	1419.18	1005.49	1023.97	963.897	0.900868	-0.150612	0.993886	-0.00884762	0.758558	0.946291
ENSG00000024048	6	42531800	42661242	+	129443	8997	UBR2	5337.43	5259.69	5117.63	5579.33	0.97173	-0.0413721	0.988243	-0.0170621	0.758599	0.946291
ENSG00000168701	16	67261006	67263181	+	2176	1787	TMEM208	2783.34	2419.27	2515.6	2202.51	0.96125	-0.0570169	0.989164	-0.0157187	0.758621	0.946291
ENSG00000113946	3	190040330	190129932	+	89603	3583	CLDN16	10809.5	12510.8	12841.1	11767.6	1.12413	0.168807	1.00573	0.00824961	0.758643	0.946291
ENSG00000080371	12	72148654	72184699	+	36046	6670	RAB21	4505.62	4287.11	4247.79	4375.58	1.03499	0.0496151	1.01146	0.0164435	0.758752	0.946291
ENSG00000087245	16	55423612	55540603	+	116992	4933	MMP2	28963	29726	29483.7	30271.3	0.922636	-0.116166	0.992764	-0.0104766	0.758774	0.946291
ENSG00000197756	2	217362912	217443903	+	80992	5958	RPL37A	120002	120814	128120	104376	0.943908	-0.0832811	0.991039	-0.0129863	0.758775	0.946291
ENSG00000137310	6	31126319	31134936	+	8618	3538	TCF19	4031.02	2799.48	2821.11	2750.8	0.962193	-0.0556012	0.989075	-0.0158479	0.758824	0.946291
ENSG00000169876	7	100663353	100702020	+	38668	14573	MUC17	10.6861	10.7699	11.6913	8.69687	0.811597	-0.301165	0.995518	-0.00648126	0.758958	0.946291
ENSG00000007520	16	1399241	1401912	-	2672	1243	TSR3	4151.39	3798.12	3960.73	3432.26	1.04348	0.0614046	1.0106	0.0152176	0.758966	0.946291
ENSG00000176884	9	140032842	140063207	+	30366	6722	GRIN1	44.2933	26.7105	28.2864	23.1645	0.902869	-0.147412	0.993823	-0.00893936	0.759024	0.946291
ENSG00000174886	19	5891287	5904017	-	12731	4839	NDUFA11	4654.78	3686.46	3925.43	3148.78	0.942408	-0.0855764	0.991201	-0.0127506	0.759045	0.946291
ENSG00000228474	2	27293340	27294641	-	1302	719	OST4	13425	13941.6	14246.2	13256.3	0.963628	-0.0534523	0.988945	-0.0160383	0.759144	0.946291
ENSG00000235531	8	72740402	73030628	+	290227	6284	RP11-383H13.1	303.321	304.728	290.762	336.152	0.931092	-0.103005	0.992189	-0.0113124	0.759239	0.946291
ENSG00000179636	14	21492268	21504435	+	12168	2475	TPPP2	9.52217	13.8304	14.9144	11.3914	0.882767	-0.179895	0.994523	-0.00792287	0.759269	0.946291
ENSG00000154767	3	14186647	14220283	-	33637	4798	XPC	3793.9	3590.15	3562.33	3652.75	0.972913	-0.0396174	0.988229	-0.0170824	0.759289	0.946291
ENSG00000196141	2	201170604	201346986	+	176383	10437	SPATS2L	9078.01	8525.09	8710.39	8108.15	0.957822	-0.0621701	0.989587	-0.0151008	0.759331	0.946291
ENSG00000145979	6	13266774	13328815	-	62042	8300	TBC1D7	2023.47	2057.47	2093.28	1976.91	0.957817	-0.0621783	0.989588	-0.0150998	0.759333	0.946291
ENSG00000135355	6	90604188	90605839	+	1652	1652	GJA10	1.84112	1.12015	1.27527	0.771141	1.35801	0.441492	1.00418	0.00602458	0.759367	0.946291
ENSG00000137675	11	102562218	102576537	-	14320	1913	MMP27	2.40636	2.10505	2.16748	1.96458	1.19939	0.262305	1.00467	0.0067149	0.759409	0.946291
ENSG00000143727	2	264140	278283	+	14144	4160	ACP1	10435.5	10756.5	10777.1	10710.2	1.03288	0.0466765	1.01159	0.0166303	0.759509	0.946291
ENSG00000155719	16	21689835	21772050	+	82216	7209	OTOA	32.2733	29.0026	30.7712	25.0233	1.07953	0.110402	1.0075	0.0107799	0.759541	0.946291
ENSG00000139223	12	48866448	48866843	+	396	396	ANP32D	2.26372	2.00018	2.05983	1.86596	0.898346	-0.154656	0.994028	-0.00864213	0.759552	0.946291
ENSG00000204807	9	45733559	45734896	+	1338	1338	FAM27E2	33.1293	29.2702	32.1964	22.686	0.900727	-0.150838	0.993937	-0.00877381	0.759618	0.946291
ENSG00000141098	16	67708434	67753324	-	44891	7397	GFOD2	1677.97	1729.99	1752.84	1678.58	0.970707	-0.0428923	0.988359	-0.0168924	0.759623	0.946291
ENSG00000138308	10	74694928	74714536	-	19609	1128	PLA2G12B	2.6585	2.47005	2.47919	2.4495	1.12216	0.166276	1.00575	0.00826531	0.759662	0.946291
ENSG00000163596	2	203640690	203736708	-	96019	7781	ICA1L	714.862	799.17	792.638	813.868	0.940953	-0.0878054	0.991384	-0.012484	0.759808	0.946317
ENSG00000165115	9	86451613	86536342	-	84730	5102	KIF27	891.928	838.283	843.82	825.825	0.941078	-0.0876133	0.991376	-0.0124964	0.759861	0.946317
ENSG00000162302	11	64126620	64139687	+	13068	3807	RPS6KA4	3655.97	3268.54	3286.35	3228.48	1.03082	0.0437965	1.01172	0.0168133	0.759872	0.946317
ENSG00000091490	4	25749055	25865382	-	116328	7483	SEL1L3	9039.88	8886.81	8512.09	9729.94	1.04664	0.0657595	1.01021	0.0146622	0.759883	0.946317
ENSG00000089123	20	13246709	13619587	-	372879	3365	TASP1	1284.27	1462.67	1470.44	1445.19	1.02954	0.0419933	1.01179	0.0169072	0.760079	0.946495
ENSG00000166741	11	114128509	114184007	+	55499	2919	NNMT	11701.8	8865.54	8704.95	9226.88	1.08918	0.12324	1.00693	0.00996651	0.760218	0.946495
ENSG00000168301	3	58477841	58488087	+	10247	3068	KCTD6	1340.09	1253.18	1223.65	1319.6	1.04719	0.0665191	1.01013	0.0145464	0.76025	0.946495
ENSG00000265118	17	29632231	29645849	-	13619	1242	CTD-2370N5.3	3.41938	3.31615	3.35199	3.23552	0.909212	-0.137312	0.993591	-0.00927603	0.76026	0.946495
ENSG00000166886	12	57482677	57489259	+	6583	3010	NAB2	6072.34	6478.91	6627.65	6144.24	0.96875	-0.0458042	0.98854	-0.0166286	0.760321	0.946495
ENSG00000242284	X	134945598	134953994	-	8397	1391	CT45A5	181.685	176.688	144.562	248.972	1.24212	0.31281	1.00443	0.00637844	0.760327	0.946495
ENSG00000187658	5	157098561	157107151	+	8591	686	C5orf52	0.636773	0.498806	0.489482	0.519788	1.24718	0.318666	1.00441	0.00634974	0.760428	NA
ENSG00000115137	2	25166505	25194963	-	28459	5624	DNAJC27	723.778	748.205	730.641	787.725	1.03481	0.0493676	1.01137	0.0163097	0.760493	0.946528
ENSG00000135842	1	184759858	184943682	-	183825	8372	FAM129A	2234.8	1857.93	1799.88	1988.55	0.936466	-0.0947009	0.991824	-0.0118435	0.760495	0.946528
ENSG00000105483	19	48684027	48759203	-	75177	12894	CARD8	2856.23	2906.34	2859.94	3010.76	0.963867	-0.0530945	0.989007	-0.0159481	0.760517	0.946528
ENSG00000095752	19	55875757	55881831	-	6075	2671	IL11	168.563	172.125	173.919	168.088	0.929781	-0.105037	0.992365	-0.0110571	0.760623	0.946528
ENSG00000151067	12	2079952	2802108	+	722157	14095	CACNA1C	576.717	641.933	635.589	656.205	0.938219	-0.0920032	0.991682	-0.0120507	0.760658	0.946528
ENSG00000145335	4	90645250	90759466	-	114217	4011	SNCA	381.338	406.275	388.727	445.757	1.07629	0.106064	1.00764	0.0109797	0.760702	0.946528
ENSG00000134588	X	132158659	132231137	-	72479	4151	USP26	3.22108	2.39896	2.2526	2.72828	1.199	0.261835	1.00463	0.00666587	0.760785	0.946528
ENSG00000028310	5	850406	892939	-	42534	9577	BRD9	5018.02	5036.6	5172.99	4729.73	0.968587	-0.0460467	0.988581	-0.0165689	0.760787	0.946528
ENSG00000185069	12	53161939	53171129	-	9191	2529	KRT76	2.15949	1.71985	1.49431	2.22731	1.25304	0.325428	1.00438	0.0063088	0.760831	0.946528
ENSG00000119397	9	123837141	123939888	+	102748	9417	CNTRL	2609.02	2600.17	2539.28	2737.18	1.03641	0.0515978	1.0112	0.0160655	0.760855	0.946528
ENSG00000171790	1	41481269	41488909	-	7641	4310	SLFNL1	139.824	137.714	145.863	119.378	0.930536	-0.103866	0.992326	-0.0111144	0.760938	0.946568
ENSG00000164904	5	125877533	125931110	-	53578	6911	ALDH7A1	8438.49	8976.59	9047.44	8817.17	1.03315	0.0470477	1.01147	0.0164577	0.761122	0.946622
ENSG00000177954	1	153963235	153964626	+	1392	946	RPS27	130804	138337	148193	116160	0.948892	-0.0756841	0.990681	-0.0135072	0.761169	0.946622
ENSG00000147408	8	19261672	19615540	-	353869	6580	CSGALNACT1	584.728	605.461	594.865	629.3	1.04528	0.0638897	1.01027	0.0147415	0.761187	0.946622
ENSG00000261115	7	140774032	141180180	+	406149	10618	TMEM178B	59.4381	169.65	67.104	400.378	0.922378	-0.116569	0.992906	-0.0102712	0.761204	0.946622
ENSG00000164305	4	185548850	185570663	-	21814	2899	CASP3	2898.15	2794.9	2833.78	2707.4	0.968228	-0.046582	0.988643	-0.0164791	0.761318	0.946622
ENSG00000181958	11	55135360	55136394	+	1035	1035	OR4A15	0.254452	0.141511	0.0194519	0.416145	2.58259	1.36882	1.00243	0.00349729	0.76132	NA
ENSG00000157216	1	54691105	54879152	-	188048	5227	SSBP3	12313.2	12860.2	12827.3	12934.3	1.03589	0.0508698	1.01121	0.0160887	0.761377	0.946622
ENSG00000086544	19	41223008	41246765	+	23758	3385	ITPKC	3786.7	4210.25	4392.2	3800.84	1.04566	0.0644181	1.01022	0.0146664	0.761381	0.946622
ENSG00000154978	7	55503749	55640681	-	136933	5361	VOPP1	6331.78	6148.99	6304.34	5799.44	0.968117	-0.0467461	0.988656	-0.0164599	0.761383	0.946622
ENSG00000177556	5	151121877	151152093	-	30217	5239	ATOX1	4387.04	3563.37	3658.18	3350.03	1.04844	0.0682447	1.00993	0.0142501	0.761456	0.94665
ENSG00000143105	1	111059839	111061797	-	1959	1959	KCNA10	0.667556	0.932815	0.914419	0.974205	1.24898	0.320756	1.00438	0.00630597	0.761473	NA
ENSG00000130772	1	28655513	28662476	+	6964	2017	MED18	1570.6	1503.19	1529.1	1444.9	1.03194	0.0453627	1.01154	0.0165512	0.761605	0.946725
ENSG00000146385	6	132873832	132874860	+	1029	1029	TAAR8	0.185377	0.27981	0.230557	0.390629	1.58971	0.668766	1.00371	0.0053373	0.761633	NA
ENSG00000060558	19	3136191	3163767	+	27577	2613	GNA15	641.339	559.649	554.489	571.261	1.05677	0.0796572	1.0091	0.0130695	0.761688	0.946725
ENSG00000136514	3	187086120	187089864	+	3745	1554	RTP4	2821.72	2231.62	2292.51	2094.62	1.06917	0.096488	1.00807	0.0115919	0.761813	0.946725
ENSG00000196539	1	248636627	248637634	+	1008	1008	OR2T3	0.21639	0.312338	0.301697	0.33628	1.57807	0.65816	1.00372	0.00536129	0.761876	NA
ENSG00000197956	1	153507075	153508720	-	1646	971	S100A6	97119.8	69657.2	79167.6	48258.7	0.933947	-0.0985869	0.992115	-0.0114212	0.761925	0.946725
ENSG00000213297	19	12242932	12267546	-	24615	3639	ZNF625-ZNF20	1.62817	2.00424	1.95877	2.10654	0.911262	-0.134062	0.993567	-0.00931055	0.761927	0.946725
ENSG00000196591	6	114254192	114332472	-	78281	15461	HDAC2	12760.2	13435.4	13637.8	12980.1	0.963287	-0.0539621	0.989156	-0.0157301	0.761928	0.946725
ENSG00000104863	19	49617581	49621717	+	4137	1753	LIN7B	207.195	174.642	183.004	155.826	0.943665	-0.083654	0.99126	-0.0126639	0.762021	0.946725
ENSG00000116353	1	29519385	29557454	-	38070	3922	MECR	2091.75	2070.81	2142.24	1910.09	0.966995	-0.048419	0.988798	-0.0162522	0.762094	0.946725
ENSG00000187391	7	77646393	79082890	-	1436498	9643	MAGI2	786.335	771.032	763.023	789.053	1.05013	0.0705688	1.00971	0.013945	0.762107	0.946725
ENSG00000117640	1	26145131	26159432	+	14302	5816	MTFR1L	5100.97	4946.45	5006.65	4810.99	0.966466	-0.0492094	0.988851	-0.0161752	0.762151	0.946725
ENSG00000174640	3	133651540	133771028	-	119489	5283	SLCO2A1	1145.34	939.546	909.336	1007.52	1.05578	0.0783039	1.00916	0.0131588	0.762152	0.946725
ENSG00000184945	2	241631262	241637900	+	6639	1742	AQP12A	5.09278	4.86314	4.97798	4.60475	0.850593	-0.233459	0.995243	-0.00687882	0.762194	0.946725
ENSG00000169045	5	179041179	179061785	-	20607	9480	HNRNPH1	33123.6	33774.7	34126	32984.4	0.967349	-0.0478921	0.988773	-0.0162883	0.762214	0.946725
ENSG00000254999	3	10157276	10168874	+	11599	1233	BRK1	15335.9	14033.1	14314.1	13400.7	1.03098	0.0440095	1.01157	0.0165917	0.762297	0.946725
ENSG00000157764	7	140419127	140624564	-	205438	10380	BRAF	3308.74	3168.14	3092.9	3337.43	0.972252	-0.0405973	0.988425	-0.0167959	0.762322	0.946725
ENSG00000174720	4	113558120	113578748	+	20629	4083	LARP7	4615.27	4803.32	4838.96	4723.13	1.02773	0.039463	1.01175	0.0168459	0.762327	0.946725
ENSG00000169981	3	44690219	44702283	+	12065	2663	ZNF35	737.757	785.391	772.886	813.527	0.969982	-0.0439706	0.988579	-0.0165723	0.762555	0.946725
ENSG00000112081	6	36562145	36573377	+	11233	5283	SRSF3	24776.6	25176.1	25890.8	23568	0.983004	-0.0247305	0.989007	-0.0159479	0.762711	0.946725
ENSG00000081818	5	140501581	140505201	+	3621	3621	PCDHB4	141.703	146.316	145.241	148.735	0.931258	-0.102747	0.992369	-0.0110518	0.762715	0.946725
ENSG00000182732	14	72399156	73030654	+	631499	6351	RGS6	195.354	189.155	184.571	199.469	1.07207	0.100396	1.00781	0.0112172	0.762773	0.946725
ENSG00000152034	6	100367786	100442123	-	74338	2392	MCHR2	3.2816	3.92061	4.02668	3.68197	0.825753	-0.276218	0.995513	-0.00648816	0.76278	0.946725
ENSG00000186235	2	239133193	239140318	-	7126	2906	AC016757.3	113.224	133.999	140.307	119.807	0.92335	-0.115051	0.992927	-0.01024	0.762834	0.946725
ENSG00000205413	7	92728829	92747336	-	18508	6852	SAMD9	5474.03	4917.78	4964.34	4813.03	0.941336	-0.0872186	0.99153	-0.0122724	0.762838	0.946725
ENSG00000268643	19	42738735	42759284	-	20550	634	AC006486.9	0.581899	0.802643	0.727217	0.972352	1.15839	0.212117	1.00495	0.00712581	0.762893	NA
ENSG00000130368	6	160327974	160329108	+	1135	1135	MAS1	1.51329	1.86013	1.89758	1.77586	0.847689	-0.238393	0.995302	-0.00679399	0.762952	0.946725
ENSG00000188782	1	26517052	26529459	+	12408	2030	CATSPER4	11.5896	10.7768	10.8878	10.5269	1.09873	0.135839	1.00637	0.00916024	0.762991	0.946725
ENSG00000148200	9	127279554	127533589	-	254036	7124	NR6A1	488.911	434.13	426.061	452.285	0.942779	-0.0850089	0.99141	-0.0124459	0.763098	0.946725
ENSG00000132386	17	1665253	1680868	+	15616	3069	SERPINF1	7902.94	7664.88	7560.76	7899.15	0.93406	-0.0984127	0.992173	-0.0113364	0.763122	0.946725
ENSG00000232748	16	31072813	31073451	+	639	639	ZNF668	6.11157	6.65375	4.80009	10.8245	1.105	0.144043	1.00612	0.00880586	0.763216	0.946725
ENSG00000038274	5	162930120	162946342	+	16223	5153	MAT2B	7663.51	7511.19	7697.23	7092.6	1.03927	0.0555762	1.01076	0.0154398	0.763254	0.946725
ENSG00000165916	11	47440320	47447993	-	7674	2245	PSMC3	10417.3	9200.26	9457.53	8621.39	1.03452	0.0489676	1.01121	0.016086	0.763391	0.946725
ENSG00000125834	20	2082257	2157684	+	75428	7055	STK35	5661.99	6152.6	6047.78	6388.45	1.03519	0.0498891	1.01115	0.0159985	0.763405	0.946725
ENSG00000104549	8	126010739	126034525	+	23787	4305	SQLE	8022.91	7315.05	7386.69	7153.86	1.04939	0.069549	1.0097	0.013926	0.763464	0.946725
ENSG00000198129	8	7353368	7366833	+	13466	389	DEFB107B	0.14022	0.239376	0.104172	0.543585	2.55935	1.35578	1.0024	0.0034652	0.763471	NA
ENSG00000185294	17	43922256	43924438	+	2183	2183	SPPL2C	0.400035	0.298774	0.240106	0.430775	1.61827	0.694453	1.00361	0.0051987	0.763519	NA
ENSG00000156218	15	84322838	84708594	+	385757	9754	ADAMTSL3	514.865	479.615	459.813	524.17	0.920156	-0.12005	0.993162	-0.00989897	0.763574	0.946725
ENSG00000185942	8	63161150	63912211	+	751062	2924	NKAIN3	4.31532	3.75694	4.10673	2.96992	0.877413	-0.188672	0.994812	-0.00750439	0.763583	0.946725
ENSG00000109667	4	9772777	10056560	-	283784	6614	SLC2A9	530.852	504.678	503.109	508.21	1.05027	0.0707653	1.0096	0.0137852	0.763614	0.946725
ENSG00000125788	20	123010	126392	+	3383	655	DEFB126	65.5622	67.7931	72.2422	57.7826	0.851217	-0.232401	0.995276	-0.0068313	0.763619	0.946725
ENSG00000169026	4	675618	683230	-	7613	2644	MFSD7	634.613	560.177	563.363	553.01	1.05337	0.075007	1.0093	0.0133514	0.763621	0.946725
ENSG00000006747	7	12610203	12693228	+	83026	5048	SCIN	471.162	463.919	447.428	501.024	1.04949	0.0696945	1.00967	0.0138838	0.763756	0.946725
ENSG00000147160	X	69260392	69269788	-	9397	2453	AWAT2	4.27584	3.83003	4.21515	2.9635	0.86916	-0.202306	0.994993	-0.00724135	0.763767	0.946725
ENSG00000103254	16	770581	772601	+	2021	1923	FAM173A	1520.82	1277.22	1367.5	1074.1	0.947734	-0.077446	0.990969	-0.0130883	0.76386	0.946725
ENSG00000099795	19	14676890	14682874	-	5985	531	NDUFB7	11613.8	10376.5	11779.5	7219.68	0.940545	-0.0884313	0.991663	-0.0120783	0.763867	0.946725
ENSG00000125352	X	119004497	119005791	-	1295	1295	RNF113A	1358.45	1099.68	1119.98	1054.01	1.03778	0.0535027	1.01087	0.0155984	0.763868	0.946725
ENSG00000254349	8	75512010	75735548	+	223539	2906	RP11-758M4.1	20.2885	28.3447	27.6355	29.9404	1.13487	0.182533	1.0053	0.00762059	0.763879	0.946725
ENSG00000134539	12	10378657	10469850	+	91194	5055	KLRD1	120.673	104.639	101.073	112.662	1.0849	0.117558	1.00697	0.0100151	0.763899	0.946725
ENSG00000025434	11	47269851	47290396	+	20546	4346	NR1H3	2374.09	2297.29	2300.99	2288.96	1.04156	0.0587442	1.01048	0.0150341	0.763992	0.946725
ENSG00000178860	8	72753784	72756703	-	2920	2113	MSC	426.342	376.687	356.654	421.762	1.08524	0.118011	1.00694	0.00998215	0.763997	0.946725
ENSG00000240747	3	42850975	42984284	+	133310	2943	KRBOX1	300.05	284.525	294.012	263.181	1.1105	0.151215	1.0059	0.00849285	0.764004	0.946725
ENSG00000268194	2	121221911	121223697	-	1787	1787	LINC01101	165.411	231.099	245.054	199.699	0.918996	-0.12187	0.993255	-0.00976422	0.764075	0.946725
ENSG00000117450	1	45976708	45988719	-	12012	1522	PRDX1	32663	29873.9	29869.1	29884.5	1.03392	0.048125	1.01122	0.0160995	0.764098	0.946725
ENSG00000131408	19	50832910	50886239	+	53330	3753	NR1H2	5484.57	5226.91	5423.14	4785.37	1.0282	0.0401187	1.01162	0.0166743	0.7641	0.946725
ENSG00000168137	3	9439299	9520924	+	81626	10808	SETD5	13151.6	12149.9	11663.1	13245.2	0.969095	-0.0452897	0.988743	-0.0163327	0.764182	0.946725
ENSG00000068308	X	48779305	48815648	-	36344	3329	OTUD5	7025.91	6530.24	6750.37	6034.94	0.969781	-0.0442691	0.988689	-0.0164108	0.764184	0.946725
ENSG00000122484	1	92764522	92867613	+	103092	17142	RPAP2	2674.94	2642.4	2596.58	2745.49	1.02852	0.0405639	1.0116	0.0166438	0.764204	0.946725
ENSG00000135677	12	65107225	65153227	-	46003	6284	GNS	14547.3	15724.4	14891.3	17598.9	1.0331	0.046976	1.01128	0.0161833	0.764295	0.946725
ENSG00000136521	3	179322478	179345435	+	22958	5871	NDUFB5	9833.02	9289.89	9548.99	8706.94	1.03912	0.0553597	1.0107	0.0153597	0.764363	0.946725
ENSG00000167791	11	67286383	67290899	-	4517	996	CABP2	1.25023	1.14885	1.32946	0.74248	0.782251	-0.354297	0.995784	-0.00609494	0.764363	0.946725
ENSG00000101282	20	939095	982907	-	43813	2710	RSPO4	442.354	498.613	476.795	547.702	1.10665	0.146201	1.00601	0.00864942	0.764402	0.946725
ENSG00000107779	10	88516407	88692595	+	176189	11360	BMPR1A	4062.3	4473.2	4516.61	4375.55	0.969707	-0.0443794	0.988714	-0.0163745	0.764509	0.946725
ENSG00000165238	9	95947198	96082854	+	135657	13198	WNK2	1759.16	1881.8	1895.39	1851.21	0.926784	-0.109695	0.992788	-0.0104423	0.764523	0.946725
ENSG00000069712	1	92632542	92650280	+	17739	4623	KIAA1107	820.321	802.289	797.476	813.116	0.956984	-0.0634328	0.990018	-0.0144732	0.764585	0.946725
ENSG00000144655	3	39183346	39196053	-	12708	3214	CSRNP1	3279.73	3032.58	3086.55	2911.14	0.95747	-0.0627013	0.989967	-0.0145478	0.76463	0.946725
ENSG00000185862	17	29630784	29641130	-	10347	2072	EVI2B	1202.34	1154.42	1086.93	1306.28	1.07414	0.103185	1.00756	0.0108633	0.764694	0.946725
ENSG00000132376	17	1397865	1420182	-	22318	5325	INPP5K	2665.56	2539.03	2497.16	2633.25	1.03921	0.0554807	1.01067	0.0153147	0.764711	0.946725
ENSG00000171443	19	56111388	56114504	+	3117	1360	ZNF524	1262.74	978.613	1003.46	922.712	1.04758	0.0670628	1.0098	0.0140712	0.764728	0.946725
ENSG00000129277	17	34430983	34433014	+	2032	2032	CCL4	719.378	584.279	568.283	620.269	1.07026	0.0979561	1.00781	0.0112267	0.764886	0.946858
ENSG00000166128	15	63481668	63559981	+	78314	5200	RAB8B	1755.51	1782.56	1775.46	1798.53	0.958679	-0.0608798	0.989854	-0.0147118	0.764978	0.946904
ENSG00000100934	14	39501123	39578850	-	77728	9017	SEC23A	4233.52	4571.98	4383.61	4995.81	1.04768	0.0671954	1.00977	0.0140297	0.765023	0.946904
ENSG00000104714	8	564746	688106	-	123361	9726	ERICH1	1339.31	1267.42	1280.15	1238.79	1.03659	0.0518415	1.01091	0.0156538	0.765097	0.946933
ENSG00000006042	17	31254928	31272124	+	17197	5187	TMEM98	5392.2	6784.22	6638.21	7112.74	1.05563	0.0781007	1.00899	0.0129081	0.765154	0.946942
ENSG00000065054	16	2075357	2089027	+	13671	3550	SLC9A3R2	8069.64	7417.63	7654.4	6884.91	1.05064	0.0712733	1.00946	0.013585	0.765216	0.946956
ENSG00000160014	19	47104331	47114050	+	9720	3667	CALM3	18102.4	18881.7	19461.8	17576.3	0.96565	-0.0504274	0.989127	-0.0157727	0.765325	0.946986
ENSG00000128652	2	177001340	177037830	+	36491	5554	HOXD3	2095.39	1992.21	1922.84	2148.3	1.09879	0.135916	1.00626	0.00900165	0.765351	0.946986
ENSG00000100335	22	39895437	39914137	+	18701	7555	MIEF1	3688.39	3731.82	3653.53	3907.97	1.03291	0.046713	1.01123	0.0161086	0.765393	0.946986
ENSG00000163467	1	156307105	156316786	+	9682	1115	TSACC	88.4569	99.581	102.176	93.743	0.941817	-0.0864819	0.991643	-0.0121075	0.765486	0.946986
ENSG00000170262	21	33664124	33687095	+	22972	1346	MRAP	22.091	22.1205	21.2887	23.9922	0.914035	-0.129678	0.993594	-0.00927199	0.765512	0.946986
ENSG00000155158	9	15163620	15307358	-	143739	12208	TTC39B	1782.67	1372.6	1349.31	1425.02	0.95246	-0.0702689	0.990577	-0.013659	0.765542	0.946986
ENSG00000123411	12	56401443	56432219	+	30777	6808	IKZF4	1019.01	1118.92	1087.01	1190.7	0.964397	-0.0523002	0.989273	-0.0155601	0.765616	0.947016
ENSG00000101441	20	23666277	23669677	-	3401	751	CST4	19.2318	18.7773	22.5987	10.1791	0.873012	-0.195927	0.99498	-0.0072612	0.765699	0.947046
ENSG00000176720	2	242498136	242513546	+	15411	2650	BOK	2206.23	2074.33	2149.19	1905.9	0.949543	-0.0746955	0.990899	-0.0131896	0.765741	0.947046
ENSG00000196944	1	248524883	248525929	+	1047	1047	OR2T4	0.176227	0.301425	0.239009	0.441859	1.80085	0.848679	1.00323	0.00465869	0.765749	NA
ENSG00000180913	11	6149840	6150706	+	867	867	OR56B3P	0.705272	0.613904	0.832049	0.123079	0.721965	-0.47	0.996018	-0.00575644	0.765772	NA
ENSG00000158315	1	39351479	39407471	-	55993	2914	RHBDL2	521.102	396.996	415.515	355.33	1.05747	0.0806211	1.00878	0.0126095	0.765811	0.947071
ENSG00000109686	4	152023903	152246784	-	222882	7789	SH3D19	5156.77	5321.85	4830.88	6426.52	1.04136	0.0584661	1.01037	0.0148848	0.765913	0.947098
ENSG00000171405	X	52841228	52847325	+	6098	1115	XAGE5	1.82589	30.5709	32.9125	25.3022	1.30249	0.381273	1.00415	0.00596993	0.765933	0.947098
ENSG00000149782	11	64018995	64036622	+	17628	4964	PLCB3	4432.84	4029.99	4114.42	3840	0.967923	-0.047036	0.988957	-0.0160202	0.766074	0.947148
ENSG00000104442	8	66514694	66546442	-	31749	3408	ARMC1	4149.12	4220.39	4364.85	3895.37	0.969676	-0.0444253	0.98881	-0.0162352	0.76608	0.947148
ENSG00000268028	12	65090189	65090329	-	141	141	AC025262.1	2.55766	2.6928	1.85925	4.56828	1.14702	0.197886	1.00501	0.00720577	0.766132	0.947148
ENSG00000198919	3	108308529	108413693	+	105165	6972	DZIP3	2164.35	2253.84	2191.51	2394.09	1.03248	0.0461151	1.01122	0.0160906	0.766175	0.947148
ENSG00000256500	14	104029299	104152261	+	122963	2505	RP11-73M18.2	0.68391	0.756638	0.791944	0.677199	0.843211	-0.246034	0.995445	-0.00658615	0.766286	NA
ENSG00000211452	1	54356912	54376759	+	19848	2282	DIO1	54.0634	41.6366	42.537	39.6105	1.10609	0.145473	1.00595	0.00855849	0.766309	0.94715
ENSG00000187766	21	46031996	46032871	+	876	876	KRTAP10-8	0.420771	0.499923	0.455106	0.600763	1.60885	0.68603	1.00357	0.00513419	0.766314	NA
ENSG00000167491	19	19496635	19619740	+	123106	7296	GATAD2A	7661.36	7728.2	7699.86	7791.96	0.970494	-0.0432082	0.988763	-0.0163037	0.766327	0.94715
ENSG00000138448	2	187454792	187545628	+	90837	8211	ITGAV	14137.4	12405.3	12087.9	13119.5	1.05536	0.0777408	1.00894	0.0128375	0.766327	0.94715
ENSG00000196475	4	80327508	80329372	-	1865	1865	GK2	0.227908	0.321023	0.244894	0.492314	1.86951	0.902661	1.00311	0.0044787	0.766442	NA
ENSG00000167077	22	42095503	42195460	+	99958	5412	MEI1	373.013	388.212	384.816	395.851	0.918249	-0.123043	0.993425	-0.00951721	0.766695	0.947364
ENSG00000175550	11	65686728	65689032	+	2305	1737	DRAP1	6995.17	5575.02	5657.3	5389.88	1.03929	0.0556047	1.01052	0.0150954	0.766933	0.947364
ENSG00000171631	11	72975550	73009662	+	34113	3976	P2RY6	849.551	597.461	593.629	606.081	1.0678	0.0946474	1.00787	0.0113076	0.766978	0.947364
ENSG00000159140	21	34914924	34949812	+	34889	13197	SON	25260.5	25145	24983.1	25509.4	0.97106	-0.0423671	0.988762	-0.0163053	0.766988	0.947364
ENSG00000084093	4	57774075	57802010	+	27936	7875	REST	7148.48	6790.52	6633.46	7143.9	1.04576	0.0645483	1.00984	0.014127	0.767011	0.947364
ENSG00000228594	1	1533392	1535476	-	2085	2085	C1orf233	1696.04	1553.53	1596.7	1456.39	0.930794	-0.103466	0.992639	-0.0106588	0.767038	0.947364
ENSG00000258150	16	29476288	29479154	-	2867	1819	RP11-345J4.3	3.7136	2.66095	2.53834	2.93683	1.12377	0.16835	1.00542	0.00779347	0.767113	0.947364
ENSG00000176294	14	20187174	20296531	+	109358	1499	OR4N2	4.21966	3.54308	3.66146	3.27671	0.814834	-0.295422	0.995693	-0.0062266	0.767116	0.947364
ENSG00000076003	2	136597196	136633996	-	36801	4118	MCM6	6734.7	6284.81	6183.61	6512.49	1.03381	0.0479653	1.01102	0.0158082	0.767514	0.947364
ENSG00000128524	7	128502880	128505898	+	3019	789	ATP6V1F	7993.34	7395.49	7616.69	6897.78	0.970281	-0.0435252	0.988848	-0.0161791	0.767514	0.947364
ENSG00000184792	22	31089769	31303811	+	214043	6820	OSBP2	939.903	1031.04	1030.29	1032.72	0.956943	-0.0634948	0.990213	-0.0141896	0.767552	0.947364
ENSG00000188488	14	95027779	95059457	+	31679	3753	SERPINA5	6153.84	8408.21	8956.97	7173.51	1.13185	0.178689	1.00522	0.00751568	0.767592	0.947364
ENSG00000112062	6	35995488	36079013	+	83526	6826	MAPK14	5881.89	5843.05	5756.16	6038.54	1.0267	0.0380082	1.01149	0.0164782	0.767636	0.947364
ENSG00000153237	2	159027593	159313265	-	285673	3790	CCDC148	196.919	197.686	201.067	190.08	0.942085	-0.0860707	0.991746	-0.0119575	0.767636	0.947364
ENSG00000135362	11	36317838	36486754	+	168917	6636	PRR5L	1521.13	1464.24	1423.81	1555.21	1.0426	0.0601854	1.01013	0.0145356	0.767668	0.947364
ENSG00000232417	X	134883488	134891885	+	8398	1374	CT45A3	2.22546	0.988587	0.864052	1.26879	0.799201	-0.32337	0.995788	-0.00608995	0.76768	0.947364
ENSG00000166343	10	75183339	75193319	-	9981	2421	MSS51	256.776	248.3	236.338	275.217	1.06561	0.0916796	1.00799	0.0114822	0.767702	0.947364
ENSG00000160994	19	15121556	15134081	+	12526	1732	CCDC105	1.98412	2.54956	3.14829	1.20243	0.830196	-0.268475	0.995602	-0.0063586	0.767707	0.947364
ENSG00000151025	10	25463991	25891155	+	427165	7726	GPR158	413.235	496.076	466.187	563.327	0.899699	-0.152486	0.994313	-0.00822821	0.767712	0.947364
ENSG00000121871	3	164904508	164914897	-	10390	4892	SLITRK3	15.3195	12.6237	12.9999	11.7771	0.874498	-0.193472	0.995016	-0.00720857	0.767725	0.947364
ENSG00000067955	16	67063019	67134961	+	71943	4129	CBFB	3872.79	3722.06	3751.65	3655.49	0.971026	-0.0424187	0.988807	-0.0162385	0.767734	0.947364
ENSG00000166159	12	1929433	1945918	+	16486	4277	LRTM2	63.4736	277.261	127.094	615.138	1.16832	0.22444	1.00469	0.00674895	0.76777	0.947364
ENSG00000117400	1	43803478	43818443	+	14966	2128	MPL	23.5375	26.2602	28.0535	22.2252	0.94068	-0.0882244	0.991885	-0.0117549	0.767847	0.947364
ENSG00000171877	15	44162962	44487450	-	324489	6317	FRMD5	805.192	782.42	786.945	772.236	0.929521	-0.10544	0.992776	-0.0104605	0.767875	0.947364
ENSG00000175662	17	17746828	17875736	-	128909	7860	TOM1L2	2579.28	2607.76	2575.94	2679.37	0.968613	-0.0460074	0.989006	-0.0159489	0.767884	0.947364
ENSG00000023516	13	42846289	42897396	+	51108	9913	AKAP11	3875.68	4134.02	4135.11	4131.56	0.95691	-0.0635441	0.990239	-0.0141508	0.767912	0.947364
ENSG00000174669	11	66129992	66139685	-	9694	2720	SLC29A2	3311.47	2902.86	2878.32	2958.06	1.04157	0.0587634	1.01022	0.0146625	0.767952	0.947364
ENSG00000176714	2	27848506	27851879	-	3374	2844	CCDC121	509.87	580.416	581.685	577.559	0.96235	-0.0553666	0.98964	-0.0150245	0.767968	0.947364
ENSG00000267883	21	47183565	47190005	-	6441	354	PRED60	0.485189	0.572378	0.592439	0.527241	1.48433	0.569812	1.00377	0.00542367	0.767983	NA
ENSG00000100029	22	30972612	31003070	-	30459	4557	PES1	6874.57	6111.08	6410.97	5436.32	0.966117	-0.0497297	0.989247	-0.0155972	0.768003	0.947364
ENSG00000142453	19	10982189	11033453	+	51265	4162	CARM1	6601.51	6676.78	6889.3	6198.6	0.9614	-0.0567918	0.989746	-0.0148692	0.768007	0.947364
ENSG00000166783	16	15688243	15737023	-	48781	11162	KIAA0430	6959.58	6878.37	6814.09	7023.01	0.976246	-0.0346827	0.988633	-0.0164927	0.768254	0.94752
ENSG00000269620	1	159879884	159880159	-	276	276	AL590560.1	2.11129	1.91801	2.06611	1.58478	0.86108	-0.215781	0.995274	-0.00683455	0.7683	0.94752
ENSG00000159958	22	42321045	42322822	-	1778	926	TNFRSF13C	56.6195	66.7765	63.3377	74.5136	1.07039	0.0981401	1.00761	0.0109348	0.768313	0.94752
ENSG00000239998	19	55084387	55099027	+	14641	2622	LILRA2	185.132	171.889	172.491	170.535	1.06343	0.0887199	1.00812	0.0116704	0.768351	0.94752
ENSG00000183733	2	71004442	71017775	-	13334	722	FIGLA	3.86427	4.59042	4.98154	3.71039	0.875357	-0.192057	0.99502	-0.00720287	0.768384	0.94752
ENSG00000163866	1	35178338	35325417	-	147080	8091	SMIM12	2911.36	2796.93	2819.76	2745.57	1.0332	0.0471202	1.01101	0.0158015	0.768447	0.947536
ENSG00000146221	6	44246480	44265458	-	18979	3100	TCTE1	40.1857	40.6496	44.3696	32.2797	0.908619	-0.138252	0.993989	-0.00869891	0.768527	0.947572
ENSG00000205639	2	24232951	24286191	+	53241	4438	MFSD2B	46.2133	43.1685	41.1584	47.6914	1.06203	0.0868266	1.00821	0.0117955	0.768761	0.947799
ENSG00000213888	22	31742875	31744670	+	1796	1796	AC005003.1	151.909	179.485	182.552	172.583	0.937789	-0.0926642	0.992199	-0.0112982	0.768965	0.947868
ENSG00000105198	19	40093164	40098116	+	4953	688	LGALS13	0.334205	0.489473	0.433509	0.615393	1.61419	0.690813	1.0035	0.00503378	0.768981	NA
ENSG00000125850	20	17937623	18039832	-	102210	2175	OVOL2	1645.18	1540.16	1621.14	1357.94	1.04496	0.0634467	1.00979	0.0140594	0.769006	0.947868
ENSG00000144736	3	72798428	72911065	-	112638	5841	SHQ1	1984.19	2068.79	2059.25	2090.24	1.03006	0.0427347	1.01123	0.0161083	0.769007	0.947868
ENSG00000197992	12	10183276	10218565	+	35290	2793	CLEC9A	29.2388	27.1338	26.3707	28.8507	1.10754	0.147364	1.00579	0.0083246	0.769019	0.947868
ENSG00000133997	14	71047974	71067384	-	19411	3828	MED6	1871.74	1924.8	1975.98	1809.63	0.975021	-0.0364944	0.988696	-0.0164005	0.769193	0.948021
ENSG00000167178	15	74392652	74430881	+	38230	6117	ISLR2	221.351	250.936	252.425	247.587	0.912024	-0.132857	0.993869	-0.00887208	0.769347	0.948079
ENSG00000101493	18	74069644	74207146	-	137503	8719	ZNF516	2241.93	2509.97	2443.28	2660.01	1.04992	0.0702749	1.00926	0.0133038	0.769396	0.948079
ENSG00000093217	3	38388251	38462839	+	74589	5343	XYLB	553.973	517.139	488.489	581.601	1.04891	0.0688925	1.00936	0.0134435	0.769431	0.948079
ENSG00000128283	22	37956454	37965412	+	8959	2573	CDC42EP1	5604.7	4364.85	4226.33	4676.52	1.05827	0.0817025	1.00848	0.0121869	0.769466	0.948079
ENSG00000189375	17	18538319	18565263	-	26945	3747	TBC1D28	2.17518	3.02846	3.031	3.02275	1.13206	0.178947	1.00515	0.00741256	0.769491	0.948079
ENSG00000102802	13	31480328	31499709	+	19382	2374	MEDAG	732.012	621.299	595.638	679.037	1.09407	0.129704	1.00626	0.00899775	0.769569	0.948103
ENSG00000182634	11	123908773	123909717	-	945	945	OR10G7	0.145483	0.195378	0.063406	0.492314	2.49616	1.31971	1.00234	0.00337209	0.769595	NA
ENSG00000126860	17	29644578	29648902	-	4325	2071	EVI2A	843.739	811.683	818.072	797.309	0.936869	-0.0940809	0.992312	-0.0111343	0.769611	0.948103
ENSG00000179593	17	7942335	7952452	+	10118	3028	ALOX15B	337.815	281.559	269.929	307.727	0.92987	-0.1049	0.99285	-0.010353	0.769724	0.948181
ENSG00000167863	17	73034958	73043080	-	8123	3231	ATP5H	11865.9	9924.94	10111.6	9504.94	1.04575	0.0645415	1.00966	0.0138627	0.76986	0.948248
ENSG00000158516	7	129906667	129929638	+	22972	1829	CPA2	41.5304	29.0754	31.9616	22.5814	0.906714	-0.141281	0.994131	-0.00849212	0.769919	0.948248
ENSG00000122778	7	138516126	138666064	-	149939	12464	KIAA1549	1595.52	2063	1906.85	2414.34	1.06314	0.0883259	1.00805	0.0115653	0.769977	0.948248
ENSG00000106952	9	117656003	117692697	-	36695	2348	TNFSF8	209.925	208.675	206.322	213.971	0.93619	-0.0951266	0.992388	-0.0110232	0.769991	0.948248
ENSG00000065154	10	126085872	126107545	-	21674	3388	OAT	7271.02	7265.5	7395.73	6972.5	1.04649	0.065554	1.00957	0.0137368	0.770055	0.948248
ENSG00000176134	9	69650263	69660358	+	10096	966	AL445665.1	0.370994	0.24069	0.212445	0.30424	1.24149	0.312068	1.00421	0.00605405	0.770067	NA
ENSG00000123892	11	87846410	87908635	-	62226	1465	RAB38	700.185	775.761	822.19	671.297	0.934354	-0.0979596	0.992538	-0.0108056	0.770081	0.948248
ENSG00000254093	8	10622473	10697394	-	74922	2802	PINX1	698.409	644.63	662.548	604.315	1.04519	0.0637631	1.00969	0.0139181	0.770159	0.948282
ENSG00000008196	6	50786436	50815326	+	28891	6149	TFAP2B	2.78057	5.89191	7.56143	2.13548	1.24574	0.317005	1.00419	0.00602783	0.770286	0.948378
ENSG00000166920	15	45722727	45740959	+	18233	1405	C15orf48	1428	896.23	920.391	841.867	1.07571	0.105292	1.00715	0.010272	0.770441	0.94842
ENSG00000123496	X	114238538	114254540	-	16003	1626	IL13RA2	94.6083	135.41	141.791	121.051	0.897663	-0.155755	0.994495	-0.007964	0.770465	0.94842
ENSG00000198858	19	896503	913240	-	16738	2961	R3HDM4	4373.17	3890.13	4028.02	3579.88	0.967176	-0.0481496	0.989296	-0.0155252	0.770472	0.94842
ENSG00000124074	16	67696848	67701168	-	4321	2679	ENKD1	1513.29	1289.66	1356.46	1139.36	0.950004	-0.0739943	0.99115	-0.0128242	0.770538	0.948439
ENSG00000269074	2	11603927	11606274	+	2348	36	AC099344.1	0.562754	0.739626	0.655841	0.928141	1.15691	0.210273	1.00473	0.0068061	0.770653	NA
ENSG00000026559	20	49620193	49639666	-	19474	6320	KCNG1	671.041	964.719	975.78	939.83	0.917928	-0.123547	0.99364	-0.00920509	0.770817	0.948505
ENSG00000198718	14	45431411	45543634	+	112224	10274	FAM179B	2028.02	2090.15	2062	2153.5	1.03839	0.0543536	1.01035	0.0148609	0.770888	0.948505
ENSG00000176299	14	20248401	20249516	+	1116	1116	OR4M1	0.398983	0.196617	0.147248	0.307696	1.78116	0.83282	1.00315	0.0045406	0.770943	NA
ENSG00000180745	10	129676105	129691211	-	15107	1152	CLRN3	5.82167	6.40492	6.72924	5.67519	0.921566	-0.117841	0.993447	-0.00948556	0.771012	0.948505
ENSG00000204822	2	74699085	74700449	-	1365	1344	MRPL53	389.095	391.633	387.029	401.993	1.03557	0.0504319	1.01062	0.0152456	0.771105	0.948505
ENSG00000212128	12	11060525	11062161	-	1637	1637	TAS2R13	2.64758	3.29756	3.21913	3.47403	0.920238	-0.119921	0.993531	-0.00936365	0.77118	0.948505
ENSG00000104897	19	2236520	2248678	+	12159	3131	SF3A2	4151.9	3830.17	3777.93	3947.72	1.0406	0.0574131	1.0101	0.0144993	0.771264	0.948505
ENSG00000068400	X	48830134	48858675	-	28542	5779	GRIPAP1	5317.07	5053.75	5098.96	4952.04	1.03077	0.0437282	1.01104	0.0158377	0.771288	0.948505
ENSG00000175229	11	65809423	65816651	-	7229	2481	GAL3ST3	388.718	504.486	508.383	495.719	0.873957	-0.194366	0.995145	-0.007022	0.771317	0.948505
ENSG00000125319	17	42219274	42239844	+	20571	3005	C17orf53	634.741	646.423	654.949	627.239	0.95639	-0.0643295	0.990519	-0.013744	0.771381	0.948505
ENSG00000119684	14	75480467	75518235	-	37769	8363	MLH3	2265.69	2295.24	2270.4	2351.15	1.02588	0.0368672	1.01131	0.0162203	0.771391	0.948505
ENSG00000216649	X	49315936	49323252	+	7317	520	GAGE12E	0.238111	0.925479	1.13092	0.463229	1.84565	0.884131	1.00304	0.00437642	0.771395	NA
ENSG00000065057	16	2089816	2097867	-	8052	1658	NTHL1	2358.01	2244.13	2438.24	1807.36	0.949283	-0.0750898	0.991278	-0.012639	0.771397	0.948505
ENSG00000255292	11	111957627	112064528	+	106902	1190	SDHD	8.56217	8.14728	8.59129	7.14825	0.931706	-0.102054	0.992809	-0.0104118	0.771416	0.948505
ENSG00000105755	19	44010871	44031396	-	20526	1604	ETHE1	1919.11	1924.36	2003.34	1746.65	0.960781	-0.0577203	0.990034	-0.0144502	0.771436	0.948505
ENSG00000204442	13	107820883	108519083	-	698201	3478	FAM155A	171.424	177.641	168.33	198.59	1.07599	0.105663	1.00707	0.0101708	0.771446	0.948505
ENSG00000268171	4	57276682	57277131	+	450	450	AC068620.1	8.70739	8.2223	8.05641	8.59556	1.07549	0.104998	1.0071	0.0102076	0.771527	0.948505
ENSG00000123342	12	56229217	56236750	-	7534	4672	MMP19	1340.25	1363.95	1343.42	1410.14	0.944164	-0.0828899	0.991795	-0.0118867	0.771682	0.948505
ENSG00000230301	3	97983088	97984200	+	1113	1113	OR5H6	0.444691	0.701223	0.692556	0.720725	1.51158	0.596061	1.00363	0.00522565	0.771848	NA
ENSG00000205250	16	67226072	67232821	+	6750	3582	E2F4	5145.53	5150.63	5190.93	5059.96	1.02608	0.0371483	1.01127	0.0161721	0.771892	0.948505
ENSG00000205464	5	81575281	81682796	+	107516	7185	ATP6AP1L	672.451	711.331	710.602	712.97	0.953749	-0.0683186	0.990841	-0.0132742	0.771919	0.948505
ENSG00000196843	2	97202480	97218375	+	15896	3565	ARID5A	1691.99	1603.93	1587.61	1640.64	1.0408	0.0576953	1.01003	0.0144011	0.771992	0.948505
ENSG00000107140	9	35605367	35610038	+	4672	3233	TESK1	3114.29	2932.97	2855.9	3106.37	0.965701	-0.0503515	0.98954	-0.0151699	0.772022	0.948505
ENSG00000133687	12	29653773	29937692	-	283920	14636	TMTC1	7905.78	7976.4	8451.05	6908.42	0.93531	-0.096484	0.992573	-0.0107556	0.772041	0.948505
ENSG00000071205	4	148653214	148993931	+	340718	10759	ARHGAP10	730.689	780.286	766.706	810.84	1.04488	0.0633328	1.0096	0.013787	0.772065	0.948505
ENSG00000136040	12	94542499	94701451	+	158953	9887	PLXNC1	2795.23	2888.4	2804.38	3077.45	0.951584	-0.0715968	0.991082	-0.012924	0.772078	0.948505
ENSG00000135686	16	84682131	84701292	+	19162	9995	KLHL36	3565.87	3340.83	3344.34	3332.93	0.969931	-0.0440466	0.989152	-0.0157366	0.77216	0.948505
ENSG00000176555	11	48327775	48328704	+	930	930	OR4S1	0.177967	0.220369	0.126855	0.430775	2.13679	1.09544	1.00263	0.00379211	0.772163	NA
ENSG00000137841	15	40570377	40600136	-	29760	7350	PLCB2	1990.67	1892.63	1834.18	2024.13	1.06053	0.0847817	1.00813	0.0116753	0.772211	0.948505
ENSG00000130706	20	60877149	60883918	+	6770	2142	ADRM1	9721.62	8697.15	8852.32	8348.03	1.0343	0.0486498	1.01067	0.015315	0.77227	0.948505
ENSG00000163938	3	52715172	52728508	+	13337	3318	GNL3	11345	11598.7	11939.9	10831	0.971208	-0.0421483	0.98906	-0.0158699	0.772288	0.948505
ENSG00000158006	1	26286258	26324648	-	38391	3835	PAFAH2	1749.12	1814.49	1838.07	1761.45	0.971765	-0.0413206	0.989022	-0.0159254	0.772304	0.948505
ENSG00000259517	16	54279456	54304658	-	25203	633	RP11-324D17.1	0.354982	0.374354	0.458681	0.184618	0.646501	-0.629276	0.996463	-0.0051124	0.772324	NA
ENSG00000082556	8	54138284	54164257	-	25974	5730	OPRK1	102.906	92.1917	91.9586	92.7161	1.13725	0.18555	1.00496	0.00713283	0.772364	0.948505
ENSG00000267157	19	5784016	5785630	-	1615	581	CTB-54O9.9	3.57143	3.5201	3.40083	3.78844	0.92465	-0.113021	0.993331	-0.0096529	0.772398	0.948505
ENSG00000187193	16	56716336	56718108	+	1773	1773	MT1X	2790.27	2178.81	2202.15	2126.3	1.06176	0.0864533	1.00801	0.0115151	0.772415	0.948505
ENSG00000165943	14	93648541	93651273	-	2733	2537	MOAP1	4647.78	4674.02	4734.51	4537.93	1.03196	0.0453831	1.01087	0.0155985	0.77246	0.948505
ENSG00000159216	21	36160098	37376965	-	1216868	15574	RUNX1	6695.36	6011.71	5776.28	6541.43	1.05423	0.0761892	1.00866	0.0124372	0.772461	0.948505
ENSG00000100243	22	43013846	43045574	-	31729	5973	CYB5R3	9362.57	9630.68	9758.44	9343.22	0.966396	-0.0493141	0.989497	-0.015232	0.772471	0.948505
ENSG00000256407	1	54606897	54665746	-	58850	2684	RP11-446E24.4	5.82436	5.20176	5.23468	5.12769	1.07225	0.100644	1.00725	0.0104194	0.772549	0.948505
ENSG00000167699	17	660337	685581	-	25245	4951	GLOD4	4974.13	4970.91	5051.5	4789.57	0.966404	-0.0493022	0.989506	-0.0152197	0.77262	0.948505
ENSG00000163686	3	58223233	58281420	+	58188	3589	ABHD6	420.482	431.571	421.002	455.353	1.03129	0.0444559	1.01091	0.0156576	0.77268	0.948505
ENSG00000107562	10	44793038	44881941	-	88904	6380	CXCL12	5609.28	5683.04	5587.66	5897.67	0.932214	-0.101266	0.992843	-0.0103623	0.772733	0.948505
ENSG00000054598	6	1610681	1614127	+	3447	3447	FOXC1	1501.91	957.132	947.981	977.723	0.921526	-0.117903	0.993538	-0.00935344	0.772825	0.948505
ENSG00000186862	10	102767440	102790890	-	23451	5793	PDZD7	198.807	230.508	223.933	245.302	1.06602	0.0922352	1.00766	0.0110124	0.772825	0.948505
ENSG00000110429	11	33762485	33796089	-	33605	12446	FBXO3	2917.4	2949.92	2989.67	2860.5	0.97156	-0.0416244	0.989067	-0.0158605	0.772829	0.948505
ENSG00000132840	5	78365540	78385289	+	19750	3182	BHMT2	415.351	556.496	532.269	611.008	1.11442	0.15629	1.00543	0.00781163	0.772856	0.948505
ENSG00000112365	6	109783797	109804440	-	20644	5519	ZBTB24	1615.42	1605.95	1578.65	1667.38	0.97198	-0.0410021	0.989041	-0.0158983	0.772873	0.948505
ENSG00000136536	2	160569000	160627538	+	58539	6256	MARCH7	7391.26	7472.1	7574.47	7241.77	0.969722	-0.0443565	0.989212	-0.0156477	0.772887	0.948505
ENSG00000075426	2	28615315	28640179	+	24865	7157	FOSL2	23225.2	23093.9	22986	23336.9	0.9662	-0.0496067	0.98955	-0.0151553	0.772997	0.948505
ENSG00000148411	9	138898383	138987131	-	88749	7212	NACC2	2064.72	1746.86	1707.95	1834.42	1.03771	0.0534042	1.01028	0.0147607	0.773052	0.948505
ENSG00000155463	14	23235731	23241007	+	5277	3254	OXA1L	10180.3	9976.41	10046.5	9818.73	1.03191	0.0453223	1.01083	0.0155407	0.773172	0.948505
ENSG00000152592	4	88571459	88585513	+	14055	2682	DMP1	5.43163	5.30902	5.4505	4.99068	1.08178	0.11341	1.00665	0.00956889	0.773248	0.948505
ENSG00000139323	12	89813495	89919801	-	106307	8746	POC1B	2126.92	2060.38	2055.29	2071.82	1.04501	0.0635211	1.00951	0.0136546	0.773274	0.948505
ENSG00000114923	2	220492049	220506702	+	14654	5091	SLC4A3	2190.65	2528.16	2549.88	2479.29	0.947567	-0.0776998	0.991567	-0.0122181	0.77331	0.948505
ENSG00000156875	1	100503653	100548933	+	45281	2943	HIAT1	5009.35	5346.52	5361.24	5313.4	1.03513	0.0498164	1.01052	0.0151027	0.773345	0.948505
ENSG00000111319	12	6456009	6486896	-	30888	5876	SCNN1A	29034.6	28423.6	28990.5	27148.1	0.95529	-0.0659892	0.990765	-0.0133851	0.773358	0.948505
ENSG00000147403	X	153618315	153637504	+	19190	4825	RPL10	149938	134838	145599	110626	0.958102	-0.0617493	0.990456	-0.0138355	0.773371	0.948505
ENSG00000164692	7	94023873	94060544	+	36672	11151	COL1A2	261061	265910	264213	269728	0.932182	-0.101316	0.992881	-0.0103078	0.773387	0.948505
ENSG00000148123	9	103790991	104087417	+	296427	3669	LPPR1	18.8938	24.0677	25.4298	21.003	0.865198	-0.208898	0.995365	-0.00670238	0.773446	0.948505
ENSG00000100300	22	43547520	43559248	+	11729	1455	TSPO	7459.86	6931.08	7626.16	5367.16	0.959916	-0.0590194	0.990262	-0.0141178	0.7735	0.948505
ENSG00000133110	13	38136720	38172981	-	36262	5464	POSTN	17093.5	17223.6	16269.1	19371.1	1.11825	0.16124	1.00531	0.00763484	0.773501	0.948505
ENSG00000072803	5	171288553	171433877	-	145325	5577	FBXW11	5838.91	5975.72	5979.34	5967.57	1.03395	0.0481654	1.01063	0.0152499	0.773508	0.948505
ENSG00000101109	20	43595115	43708600	+	113486	9079	STK4	4424.61	4953.02	4755.86	5396.62	0.972341	-0.040465	0.989064	-0.0158641	0.773688	0.948546
ENSG00000145734	5	70751442	70863649	+	112208	12438	BDP1	4461.23	4074.87	4227.92	3730.51	0.94722	-0.0782292	0.991625	-0.012134	0.7737	0.948546
ENSG00000183134	11	60618413	60623444	-	5032	2895	PTGDR2	22.6829	19.9568	19.7915	20.3286	1.06241	0.0873417	1.00787	0.011309	0.773971	0.948546
ENSG00000089169	12	113008184	113336686	+	328503	10381	RPH3A	13.1334	16.451	18.0505	12.8522	0.911607	-0.133517	0.994097	-0.00854132	0.774013	0.948546
ENSG00000047249	8	54628117	54756118	-	128002	5090	ATP6V1H	4211.24	4111.96	4235.19	3834.68	0.966533	-0.0491086	0.98958	-0.0151117	0.774017	0.948546
ENSG00000181274	10	99092255	99094458	-	2204	2204	FRAT2	2896.01	2847.21	2944.74	2627.78	1.03854	0.0545546	1.01014	0.0145482	0.774031	0.948546
ENSG00000214919	3	155459933	155461515	-	1583	1583	AC104472.1	4.56313	3.68618	3.62244	3.82961	1.12554	0.170616	1.00512	0.00736414	0.774108	0.948546
ENSG00000204160	1	27153201	27184093	+	30893	5436	ZDHHC18	2915.97	2835.67	2822.54	2865.22	1.02849	0.0405223	1.01103	0.0158227	0.77414	0.948546
ENSG00000187170	1	152680636	152681967	+	1332	680	LCE4A	0.159983	0.210933	0.113225	0.430775	2.1417	1.09875	1.00259	0.00372587	0.774164	NA
ENSG00000124523	6	13574816	13614790	+	39975	5368	SIRT5	3741.18	3392.37	3414.75	3342.02	0.966621	-0.0489776	0.989589	-0.0150992	0.774298	0.948546
ENSG00000171055	2	36778570	36873230	-	94661	6828	FEZ2	3130.31	3213.3	3258.55	3111.47	0.975908	-0.0351833	0.988947	-0.0160344	0.774327	0.948546
ENSG00000106397	7	100849258	100861701	-	12444	5671	PLOD3	5787.93	5703.71	5759.19	5578.9	0.972168	-0.0407225	0.989112	-0.0157938	0.774332	0.948546
ENSG00000184378	3	169484709	169487683	-	2975	2005	ACTRT3	436.009	504.158	536.501	431.384	0.948922	-0.0756389	0.991496	-0.0123207	0.774356	0.948546
ENSG00000182472	19	39220827	39260544	-	39718	5966	CAPN12	775.715	877.021	822.792	999.038	1.07389	0.102844	1.00705	0.0101297	0.774369	0.948546
ENSG00000197296	20	42931478	42939809	-	8332	4597	FITM2	994.671	1045.57	1027.64	1085.93	1.03479	0.0493364	1.01049	0.015057	0.774372	0.948546
ENSG00000099822	19	589893	617159	+	27267	3408	HCN2	55.7762	53.9684	53.2495	55.586	0.931213	-0.102817	0.993004	-0.0101285	0.774407	0.948546
ENSG00000174007	3	196433148	196439164	-	6017	2201	CEP19	447.563	478.552	469.408	499.125	1.04972	0.0700041	1.00896	0.0128729	0.774409	0.948546
ENSG00000125447	17	73232694	73258444	-	25751	6626	GGA3	5404.86	5419.3	5405.46	5450.43	0.967937	-0.0470146	0.989467	-0.0152765	0.774423	0.948546
ENSG00000145868	5	147763498	147822399	+	58902	8722	FBXO38	3392.35	3314.55	3366.76	3197.08	0.97469	-0.0369841	0.988988	-0.0159751	0.774464	0.948546
ENSG00000111052	12	81186299	81331704	-	145406	6795	LIN7A	156.438	176.546	174.507	181.135	0.946955	-0.0786329	0.991699	-0.0120262	0.774497	0.948546
ENSG00000187123	2	150186499	150330662	+	144164	5033	LYPD6	1730.49	1928.36	1899.06	1994.3	1.0573	0.0803871	1.00825	0.0118489	0.77469	0.948608
ENSG00000177030	11	644233	706715	-	62483	4494	DEAF1	2923.51	3010.71	3053.31	2914.85	1.03507	0.0497295	1.01044	0.0149774	0.774813	0.948608
ENSG00000134262	1	114437370	114447823	-	10454	5864	AP4B1	2848.1	2863.43	2824.58	2950.86	0.959892	-0.0590559	0.990351	-0.0139874	0.774857	0.948608
ENSG00000268162	12	57390745	57391335	+	591	591	HBCBP	1.21049	1.47189	1.57642	1.23671	1.12755	0.173187	1.00505	0.00726101	0.774957	0.948608
ENSG00000100321	22	39745930	39781593	+	35664	6945	SYNGR1	1691.74	1754.21	1833.94	1574.83	0.94085	-0.0879635	0.992289	-0.0111677	0.775044	0.948608
ENSG00000054282	1	243419320	243663394	+	244075	5353	SDCCAG8	2427.91	2436.61	2475.31	2349.52	0.967803	-0.047214	0.989519	-0.0152004	0.775062	0.948608
ENSG00000174374	7	74441226	74490064	-	48839	4178	WBSCR16	1697.51	1732.73	1770.74	1647.2	1.02999	0.0426328	1.01087	0.0155945	0.775079	0.948608
ENSG00000147223	X	106143293	106146565	-	3273	1190	RIPPLY1	28.6829	34.2135	40.4806	20.1125	0.87688	-0.189549	0.99521	-0.00692704	0.77511	0.948608
ENSG00000204880	17	39253233	39254393	-	1161	1161	KRTAP4-8	0.132564	0.487011	0.539355	0.369236	2.00311	1.00224	1.00273	0.00393835	0.775113	NA
ENSG00000142552	19	50030875	50050219	+	19345	2093	RCN3	3747.57	3796.41	3651.77	4121.85	1.0613	0.0858377	1.00789	0.0113345	0.775149	0.948608
ENSG00000138802	4	110354928	110462052	+	107125	5219	SEC24B	3214.09	3355.22	3248.07	3596.3	1.02839	0.0403874	1.01097	0.0157465	0.775152	0.948608
ENSG00000105879	7	107384142	107402112	+	17971	5481	CBLL1	2891.54	2787.44	2800.48	2758.11	0.974306	-0.0375526	0.989042	-0.0158969	0.775167	0.948608
ENSG00000160058	1	32830704	32860332	-	29629	6275	BSDC1	7621.47	7763.3	7717.36	7866.65	1.02862	0.0407168	1.01096	0.0157237	0.775169	0.948608
ENSG00000104205	8	67624653	67774257	+	149605	5974	SGK3	648.489	619.309	608.251	644.189	1.03418	0.0484941	1.0105	0.0150638	0.775211	0.948608
ENSG00000019995	10	126630692	126676758	+	46067	5993	ZRANB1	5077.02	5407.7	5384.54	5459.8	1.02993	0.0425437	1.01086	0.0155865	0.775251	0.948608
ENSG00000135298	6	69345259	70099403	+	754145	6579	BAI3	34.021	34.7706	33.6924	37.1963	1.1192	0.162469	1.00521	0.00750323	0.77531	0.948618
ENSG00000144029	2	95752952	95815179	-	62228	6719	MRPS5	5975.11	5711.47	5903.95	5278.4	0.972035	-0.0409205	0.989185	-0.0156884	0.775427	0.9487
ENSG00000102290	X	91034260	91878229	+	843970	11654	PCDH11X	31.8503	46.5584	49.2278	40.5522	0.859519	-0.218399	0.995509	-0.0064932	0.775552	0.948791
ENSG00000205279	5	126984736	126994322	+	9587	2105	CTXN3	0.762434	1.24995	1.19654	1.3701	1.25223	0.324503	1.00405	0.0058283	0.77561	NA
ENSG00000057294	12	32943679	33049774	-	106096	6069	PKP2	5664.43	5945.63	5982.03	5863.75	0.948615	-0.0761058	0.991611	-0.0121536	0.775731	0.948874
ENSG00000158488	1	158323254	158327343	+	4090	2767	CD1E	91.5744	86.719	88.122	83.5624	1.11363	0.155265	1.00534	0.00767828	0.775753	0.948874
ENSG00000108684	17	31340105	32501983	-	1161879	5597	ASIC2	86.2321	75.5692	78.6258	68.692	0.887526	-0.172139	0.994992	-0.0072429	0.775771	0.948874
ENSG00000187498	13	110801318	110959496	-	158179	7877	COL4A1	27073.2	28969	27118	33133.5	1.05327	0.0748802	1.00853	0.0122525	0.775936	0.948948
ENSG00000138472	3	108626639	108672742	-	46104	1180	GUCA1C	1.23329	2.1211	2.50557	1.25606	0.777969	-0.362215	0.996052	-0.00570725	0.775954	0.948948
ENSG00000213937	16	3062457	3064506	+	2050	2050	CLDN9	976.404	1132.68	1125.9	1147.94	1.08635	0.119484	1.00629	0.00905065	0.775982	0.948948
ENSG00000269810	15	100038447	100038578	-	132	132	AC015660.1	1.61053	1.44207	1.47994	1.35687	0.88781	-0.171677	0.994996	-0.00723782	0.776073	0.948994
ENSG00000198853	9	35490124	35561895	+	71772	5682	RUSC2	2322.36	2366.83	2350.92	2402.61	0.963588	-0.0535123	0.990023	-0.0144655	0.77612	0.948994
ENSG00000176895	11	4928600	4929538	+	939	939	OR51A7	0.156128	0.162093	0.0426793	0.430775	2.13492	1.09418	1.00255	0.00367813	0.776185	NA
ENSG00000168913	9	34521038	34523039	-	2002	1082	ENHO	647.006	666.052	664.988	668.447	1.09038	0.124836	1.0061	0.00877465	0.776242	0.949081
ENSG00000150337	1	149754227	149764074	+	9848	2998	FCGR1A	996.736	864.175	857.873	878.356	1.06376	0.0891742	1.00763	0.0109658	0.776296	0.949086
ENSG00000256762	17	44076616	44077060	+	445	445	STH	0.471916	0.613283	0.72583	0.36005	0.789638	-0.340736	0.99602	-0.00575366	0.776373	NA
ENSG00000196167	11	111164114	111175770	-	11657	5784	COLCA1	545.315	402.213	385.551	439.7	1.10133	0.139242	1.00567	0.00816092	0.776508	0.949224
ENSG00000128591	7	128470431	128499328	+	28898	9280	FLNC	2305.25	2527.76	2496.26	2598.64	0.927677	-0.108306	0.99335	-0.00962572	0.77651	0.949224
ENSG00000179241	11	35965531	36253686	+	288156	4575	LDLRAD3	1621.8	1906.02	1856.15	2018.23	0.965641	-0.0504416	0.989835	-0.0147403	0.776617	0.949278
ENSG00000268332	1	6100630	6101399	-	770	81	AL035406.1	0.937651	0.956467	0.827562	1.2465	0.835393	-0.259473	0.995792	-0.00608398	0.776862	0.949278
ENSG00000099860	19	2476120	2478257	+	2138	2138	GADD45B	3850.6	3494.6	3567.6	3330.36	0.953059	-0.0693619	0.991227	-0.0127124	0.776886	0.949278
ENSG00000180549	9	139924626	139927462	-	2837	2584	FUT7	76.6365	61.9866	62.3808	61.0995	1.07147	0.099588	1.00706	0.0101491	0.776922	0.949278
ENSG00000221845	7	47694842	47701246	+	6405	2911	C7orf65	14.815	11.3596	12.4035	9.0108	0.907011	-0.140808	0.994416	-0.00807795	0.776932	0.949278
ENSG00000185156	17	8700436	8702667	-	2232	2232	MFSD6L	711.68	713.019	764.747	596.63	0.948715	-0.0759536	0.991675	-0.0120611	0.776936	0.949278
ENSG00000196166	8	38368352	38386180	-	17829	2250	C8orf86	3.24239	3.56008	4.05994	2.43539	0.860755	-0.216325	0.995533	-0.00645943	0.776937	0.949278
ENSG00000086061	9	33025209	33039905	+	14697	2730	DNAJA1	26091.8	24058.9	24612.9	22812.5	0.965524	-0.0506162	0.989877	-0.0146786	0.777094	0.949278
ENSG00000121716	7	99933737	99965356	+	31620	6556	PILRB	1286.72	870.089	833.142	953.221	1.06958	0.0970414	1.00717	0.0103112	0.7771	0.949278
ENSG00000125246	13	100258919	100549387	+	290469	7826	CLYBL	791.656	760.979	790.14	695.369	1.04456	0.0628978	1.00931	0.0133623	0.777145	0.949278
ENSG00000169469	1	153003678	153005376	+	1699	620	SPRR1B	11.7355	4.64298	5.45031	2.8265	0.78459	-0.349988	0.996055	-0.00570242	0.777166	0.949278
ENSG00000188152	9	99690592	99702535	+	11944	3906	NUTM2G	12.3153	10.1471	11.6057	6.86516	0.933601	-0.0991213	0.992982	-0.0101609	0.777177	0.949278
ENSG00000117410	1	44440159	44443967	+	3809	3535	ATP6V0B	13331.9	11998.8	12483	10909.4	0.963817	-0.0531691	0.990067	-0.0144012	0.777208	0.949278
ENSG00000269686	2	133874577	133876625	+	2049	2049	AC011755.1	0.620446	0.392111	0.413763	0.343395	1.41007	0.495766	1.0037	0.0053339	0.777274	NA
ENSG00000176925	11	4842551	4843686	+	1136	1136	OR51F2	0.449521	0.25507	0.236869	0.296023	1.67546	0.744554	1.0032	0.00460233	0.777323	NA
ENSG00000185201	11	307631	315272	+	7642	1307	IFITM2	10780	10097.7	9785.18	10800.7	1.055	0.0772388	1.00828	0.0119005	0.77739	0.949434
ENSG00000136930	9	127115745	127177723	-	61979	2152	PSMB7	10461	8848.28	9138.22	8195.89	1.03337	0.0473541	1.01043	0.0149717	0.777452	0.949434
ENSG00000172296	20	12989627	13147411	+	157785	6377	SPTLC3	1641.97	1749.71	1736.41	1779.62	1.04597	0.0648429	1.00914	0.0131247	0.777487	0.949434
ENSG00000131979	14	55308726	55369570	-	60845	2951	GCH1	1112.83	985.973	946.837	1074.03	1.04521	0.0637949	1.00921	0.0132247	0.777602	0.949513
ENSG00000124103	20	55092243	55101198	+	8956	1137	FAM209A	27.178	25.0353	24.3996	26.4656	1.07546	0.104952	1.00678	0.00974387	0.777661	0.949523
ENSG00000227011	17	51062880	51065012	+	2133	835	C17orf112	0.456187	0.420268	0.393501	0.480493	1.45794	0.543933	1.0036	0.00519008	0.777686	NA
ENSG00000065621	10	106028631	106064703	+	36073	10344	GSTO2	2651.87	2814.08	2875.62	2675.61	0.95091	-0.0726194	0.99151	-0.0123003	0.77785	0.949672
ENSG00000204345	17	72575504	72588422	-	12919	1303	CD300LD	0.892485	1.1789	1.14152	1.263	1.1942	0.256046	1.00421	0.00606519	0.777998	NA
ENSG00000135040	9	88556061	88637213	+	81153	3641	NAA35	2337.02	2309.54	2283.96	2367.1	1.03034	0.0431169	1.01066	0.0153011	0.77802	0.949672
ENSG00000179930	1	182023705	182030847	-	7143	3649	ZNF648	33.664	44.4848	42.5874	48.7542	0.90724	-0.140443	0.994453	-0.00802479	0.778024	0.949672
ENSG00000213638	19	1905377	1913444	+	8068	2235	ADAT3	321.485	250.01	262.637	221.601	1.04199	0.0593454	1.00951	0.0136585	0.778058	0.949672
ENSG00000131697	1	5922871	6052533	-	129663	13167	NPHP4	1554.68	1577.75	1597.16	1534.08	0.965461	-0.0507104	0.989955	-0.0145654	0.778222	0.949672
ENSG00000064419	7	128594948	128695198	-	100251	3933	TNPO3	5715.47	5622.73	5566.83	5748.5	0.965093	-0.0512595	0.989995	-0.0145061	0.778247	0.949672
ENSG00000162951	2	80515483	80531874	-	16392	5037	LRRTM1	4378.1	5056.49	5301.11	4506.1	0.90622	-0.142066	0.994505	-0.00794929	0.778328	0.949672
ENSG00000162408	1	6581407	6614595	-	33189	7293	NOL9	2280.43	2197.28	2190.96	2211.51	0.96935	-0.04491	0.989579	-0.0151137	0.778404	0.949672
ENSG00000197416	8	82437216	82443613	-	6398	613	FABP12	0.789534	0.708207	0.72012	0.681404	0.789684	-0.340653	0.996064	-0.00568933	0.778421	NA
ENSG00000182217	1	149825607	149832714	-	7108	1869	HIST2H4B	37.6383	29.8587	25.7653	39.0688	1.06886	0.0960677	1.00714	0.010271	0.778475	0.949672
ENSG00000166278	6	31865562	31913449	+	47888	5536	C2	6277.57	5667.48	6008.67	4899.8	0.936811	-0.0941696	0.992813	-0.0104065	0.778486	0.949672
ENSG00000162460	1	16068917	16074477	+	5561	1520	TMEM82	5.87899	5.92827	6.17673	5.36925	0.862355	-0.213647	0.995558	-0.00642298	0.778559	0.949672
ENSG00000143556	1	153430220	153433177	-	2958	536	S100A7	97.015	41.1448	42.9623	37.0553	1.14311	0.192966	1.00466	0.00670621	0.778618	0.949672
ENSG00000113209	5	140514800	140517703	+	2904	2904	PCDHB5	937.961	1077.17	1060.4	1114.9	0.906426	-0.141739	0.994512	-0.00793992	0.778674	0.949672
ENSG00000132004	19	12798867	12807457	-	8591	2114	FBXW9	1939.09	2122.15	2258.4	1815.59	0.957339	-0.0628977	0.990878	-0.0132205	0.778677	0.949672
ENSG00000150907	13	41129804	41240734	-	110931	5811	FOXO1	2966.26	2892.74	2786.24	3132.36	1.04233	0.0598178	1.00943	0.0135479	0.778701	0.949672
ENSG00000154153	5	16473147	16617167	-	144021	4568	FAM134B	829.215	797.1	866.08	641.895	0.933864	-0.0987151	0.993045	-0.0100686	0.778714	0.949672
ENSG00000101812	X	103268269	103297021	+	28753	2163	H2BFM	14.9582	19.5344	20.2761	17.8655	0.829339	-0.269966	0.995881	-0.00595509	0.77872	0.949672
ENSG00000205549	9	16203933	16276311	-	72379	454	C9orf92	26.2972	33.4831	36.9317	25.7237	0.905554	-0.143127	0.994547	-0.00788881	0.77873	0.949672
ENSG00000128656	2	175664091	175870097	-	206007	4971	CHN1	1609.83	1649.09	1632.39	1686.65	0.951997	-0.0709711	0.991454	-0.0123827	0.778739	0.949672
ENSG00000257062	12	21200113	21329829	+	129717	855	RP11-125O5.2	0.62089	0.686303	0.784239	0.465945	0.753124	-0.40904	0.996192	-0.00550369	0.778785	NA
ENSG00000127329	12	70910630	71031220	-	120591	13562	PTPRB	1063.23	1095.54	1036.09	1229.3	1.04109	0.0580924	1.00955	0.0137071	0.77899	0.94982
ENSG00000244617	2	70187226	70189397	-	2172	2172	ASPRV1	179.739	215.625	213.766	219.809	1.05704	0.0800303	1.00801	0.0115054	0.779006	0.94982
ENSG00000032389	2	3192696	3381653	-	188958	5775	TSSC1	2533.53	2635.85	2653.36	2596.47	1.03142	0.0446276	1.01051	0.015085	0.779012	0.94982
ENSG00000197965	1	167690429	167761156	+	70728	7069	MPZL1	10569	10916.5	10760.7	11267.1	0.972745	-0.0398661	0.989349	-0.015448	0.77911	0.949841
ENSG00000175309	5	177635498	177659792	-	24295	8402	PHYKPL	4019	3732.12	3662.19	3889.47	1.04449	0.062797	1.00918	0.0131894	0.77913	0.949841
ENSG00000269047	16	1031252	1031663	+	412	39	AC009041.2	0.275446	0.228651	0.206026	0.279556	0.776116	-0.365656	0.996127	-0.00559831	0.779177	NA
ENSG00000196950	2	196440701	196602426	+	161726	6917	SLC39A10	6241.04	6914	6804.71	7159.89	1.04521	0.0637961	1.0091	0.0130713	0.779262	0.949884
ENSG00000112297	6	106959730	107018326	+	58597	8009	AIM1	2600.99	1970.2	1914.39	2095.77	0.944786	-0.0819407	0.992187	-0.0113154	0.779266	0.949884
ENSG00000106462	7	148504475	148581413	-	76939	4522	EZH2	4685.89	3984.97	3939.79	4086.63	1.04187	0.0591762	1.00943	0.0135434	0.779494	0.950101
ENSG00000251258	6	112668532	112672498	+	3967	1900	RFPL4B	2.89667	2.7578	2.85237	2.54502	0.89407	-0.161541	0.994974	-0.00726907	0.780114	0.950616
ENSG00000006744	17	12895708	12921504	-	25797	6345	ELAC2	5252.53	5350.11	5450.95	5123.22	0.978147	-0.0318761	0.989234	-0.015617	0.780138	0.950616
ENSG00000064932	19	1107636	1174282	-	66647	6476	SBNO2	8158.52	7100.16	7089.23	7124.75	1.04022	0.0568932	1.00955	0.0137176	0.780271	0.950616
ENSG00000197557	2	178477720	178483694	-	5975	5975	TTC30A	2406.82	2584.69	2586	2581.76	0.952955	-0.0695204	0.99145	-0.0123881	0.780281	0.950616
ENSG00000127838	2	219135115	219211516	+	76402	5184	PNKD	11529.7	10771	11009.8	10233.8	0.969371	-0.0448798	0.989692	-0.0149487	0.780292	0.950616
ENSG00000175106	17	15341205	15466909	-	125705	5748	TVP23C	224.953	231.517	222.992	250.7	0.958601	-0.0609975	0.990843	-0.0132718	0.780313	0.950616
ENSG00000232653	15	32885657	32896179	+	10523	3196	GOLGA8N	23.474	26.6313	26.241	27.5094	0.936504	-0.0946425	0.992938	-0.0102248	0.780334	0.950616
ENSG00000268791	4	6693782	6694189	-	408	408	AC093323.1	0.582024	0.516362	0.510099	0.530453	1.16957	0.22598	1.00432	0.00621702	0.780366	NA
ENSG00000110958	12	57057127	57082159	-	25033	3315	PTGES3	27485.1	27375.4	27502.5	27089.5	1.0309	0.043898	1.01047	0.015028	0.780382	0.950616
ENSG00000268552	1	28177085	28177255	-	171	171	AL109927.1	9.26958	10.3774	7.44671	16.9713	1.12217	0.166297	1.00496	0.00713841	0.780399	0.950616
ENSG00000156920	X	135383122	135519215	+	136094	10127	GPR112	3.4594	3.53486	3.26352	4.14537	1.15951	0.213509	1.00441	0.00634665	0.780424	0.950616
ENSG00000100028	22	24951471	25005947	+	54477	2544	SNRPD3	9019.27	7901.7	8179.14	7277.45	0.972461	-0.0402875	0.989448	-0.0153049	0.78047	0.950616
ENSG00000182652	14	20215587	20216528	+	942	942	OR4Q3	0.23645	0.355312	0.321773	0.430775	1.88746	0.916442	1.00278	0.00400335	0.780506	NA
ENSG00000122545	7	35840542	35944917	+	104376	8547	SEPT7	12210.4	12855.9	12929.3	12690.7	0.970584	-0.0430753	0.989607	-0.0150718	0.780684	0.950626
ENSG00000172955	4	100123795	100140694	-	16900	4401	ADH6	53.9345	58.7002	72.8439	26.8768	1.0833	0.115429	1.00621	0.00892861	0.780706	0.950626
ENSG00000119688	14	74752126	74769759	-	17634	8769	ABCD4	4227.83	4374.02	4324.73	4484.92	1.03384	0.0480194	1.01018	0.0146118	0.780707	0.950626
ENSG00000149527	1	2357419	2436969	+	79551	10781	PLCH2	481.217	589.526	584.453	600.942	1.08709	0.120465	1.00603	0.00867767	0.780727	0.950626
ENSG00000127666	19	4815944	4831716	-	15773	2676	TICAM1	1432.25	1347.76	1371.78	1293.71	0.961891	-0.0560548	0.990507	-0.0137614	0.780774	0.950626
ENSG00000251692	16	1535887	1538982	-	3096	1688	PTX4	5.6481	4.41477	4.43085	4.37859	1.08079	0.112092	1.00633	0.00909717	0.780819	0.950626
ENSG00000212670	1	54569968	54571750	+	1783	1783	AL161915.1	232.229	217.603	220.459	211.175	0.963165	-0.0541455	0.99037	-0.0139611	0.780836	0.950626
ENSG00000118939	13	76123619	76180085	+	56467	1819	UCHL3	824.404	771.169	788.869	731.345	1.03976	0.056253	1.00956	0.0137293	0.780889	0.950626
ENSG00000128159	22	50656118	50683421	-	27304	7689	TUBGCP6	4028.84	3798.96	3804.83	3785.73	0.958861	-0.060606	0.990854	-0.0132563	0.780932	0.950626
ENSG00000064886	1	111743393	111786062	+	42670	3295	CHI3L2	236.783	239.47	242.148	233.446	0.916801	-0.12532	0.994174	-0.00842989	0.781114	0.950772
ENSG00000162191	11	62443970	62446567	-	2598	2510	UBXN1	8539.72	8048.97	8478.48	7082.58	0.96479	-0.0517135	0.990212	-0.0141908	0.781153	0.950772
ENSG00000100012	22	30843946	30868036	-	24091	3663	SEC14L3	8.03575	4.73985	5.48772	3.05712	0.875177	-0.192353	0.995439	-0.00659493	0.781271	0.950836
ENSG00000268538	22	30814212	30814469	-	258	258	KIAA1658	3.39729	3.85171	3.62051	4.37193	1.08545	0.1183	1.00608	0.00874281	0.781307	0.950836
ENSG00000268882	10	135192720	135193102	-	383	105	AL360181.1	0.120114	0.154225	0.195254	0.0619095	0.570439	-0.809855	0.997041	-0.00427541	0.781479	NA
ENSG00000142188	21	34804792	34852318	-	47527	4495	TMEM50B	4508.98	4796.54	4803.44	4781.01	1.02986	0.0424548	1.01048	0.0150475	0.781551	0.951019
ENSG00000100401	22	41641615	41682255	-	40641	5463	RANGAP1	9709.53	9073.38	9244.43	8688.53	1.02774	0.0394708	1.01064	0.0152682	0.781558	0.951019
ENSG00000163867	1	35449523	35497569	-	48047	9617	ZMYM6	1580.58	1552.31	1516.49	1632.91	1.03454	0.0489895	1.01005	0.0144239	0.781695	0.951125
ENSG00000040731	5	24487209	24645087	-	157879	3660	CDH10	4.85822	5.11704	5.10763	5.1382	1.13055	0.17702	1.00475	0.00683828	0.7818	0.951191
ENSG00000267022	19	44529506	44591471	+	61966	3766	ZNF223	0.759647	0.850644	0.772601	1.02624	1.15794	0.211564	1.00438	0.00630923	0.781864	NA
ENSG00000140022	14	81727000	81902809	-	175810	6675	STON2	6189.57	6255.78	6327.29	6094.89	0.944152	-0.0829086	0.992401	-0.0110046	0.781942	0.951251
ENSG00000197757	12	54384408	54424607	+	40200	3540	HOXC6	387.145	368.651	357.727	393.229	0.934412	-0.0978697	0.993179	-0.00987399	0.78195	0.951251
ENSG00000221840	11	51411378	51412448	-	1071	1071	OR4A5	0.286542	0.419013	0.386434	0.492314	2.14595	1.10162	1.00242	0.00349357	0.782012	NA
ENSG00000154265	17	67240452	67323385	-	82934	13161	ABCA5	1613.61	1507.2	1440.71	1656.8	1.05396	0.0758148	1.00808	0.0116136	0.78215	0.951409
ENSG00000112977	5	10679342	10761384	-	82043	3361	DAP	11019.3	10651.6	10772.8	10378.8	0.965252	-0.0510218	0.990228	-0.0141675	0.782195	0.951409
ENSG00000174996	11	66024765	66035331	+	10567	5479	KLC2	2213	2301.2	2256.59	2401.56	1.02898	0.0412101	1.01051	0.0150871	0.782233	0.951409
ENSG00000186188	10	95326422	95364237	+	37816	4060	FFAR4	103.762	83.7997	84.7779	81.5986	0.938505	-0.0915641	0.992891	-0.0102926	0.782282	0.951409
ENSG00000161544	17	74523438	74547257	-	23820	2949	CYGB	497.685	544.151	539.008	555.72	0.945502	-0.0808472	0.992307	-0.0111413	0.782402	0.951494
ENSG00000269496	3	172361483	172361740	+	258	258	AC007919.2	1.31067	0.699935	0.85639	0.347911	0.844059	-0.244584	0.995864	-0.00597907	0.782507	0.951541
ENSG00000197372	19	23708433	23870022	-	161590	6785	ZNF675	1636.37	1696.42	1668.59	1759.02	0.967324	-0.0479292	0.990032	-0.0144531	0.782551	0.951541
ENSG00000176236	10	15137384	15139318	-	1935	1714	C10orf111	77.7004	85.1529	85.682	83.9624	1.05299	0.0744965	1.00813	0.0116783	0.782811	0.951541
ENSG00000141934	19	281040	291393	-	10354	2306	PPAP2C	2704.51	2545.42	2542.03	2553.06	1.06852	0.095614	1.00692	0.00995476	0.782887	0.951541
ENSG00000159840	7	143078173	143088204	+	10032	3482	ZYX	17456.7	15675.5	15348.8	16410.7	1.03736	0.0529163	1.00968	0.0138978	0.782941	0.951541
ENSG00000215845	1	161007421	161008780	-	1360	1210	TSTD1	4620.06	4111.73	4360.85	3551.23	0.957881	-0.0620817	0.991092	-0.0129085	0.782994	0.951541
ENSG00000103266	16	730224	732870	+	2647	2316	STUB1	4455.07	4179.68	4015.82	4548.36	1.033	0.046834	1.01011	0.0145194	0.783018	0.951541
ENSG00000250571	8	144349603	144359101	+	9499	3057	GLI4	2239.07	1831.01	1865.33	1753.78	1.04651	0.0655907	1.00873	0.0125389	0.783019	0.951541
ENSG00000148459	10	26986588	27035727	+	49140	1959	PDSS1	745.663	746.568	744.02	752.3	1.03149	0.0447361	1.01025	0.0147177	0.783033	0.951541
ENSG00000143546	1	153362508	153363664	-	1157	1006	S100A8	1324.99	691.768	667.798	745.701	1.08867	0.122565	1.00586	0.00842391	0.783067	0.951541
ENSG00000197576	7	27168126	27170418	-	2293	1747	HOXA4	190.491	117.5	118.576	115.081	0.903003	-0.147197	0.994812	-0.00750454	0.783075	0.951541
ENSG00000111540	12	56367697	56388490	+	20794	4611	RAB5B	4143.89	4368.04	4311.41	4495.47	0.954661	-0.066939	0.991445	-0.0123949	0.783081	0.951541
ENSG00000101347	20	35518632	35580246	-	61615	5214	SAMHD1	15483.7	14235.1	14073	14599.8	0.956167	-0.064665	0.991291	-0.0126198	0.783183	0.951541
ENSG00000205439	21	46077849	46078258	+	410	410	KRTAP12-3	0.404882	0.500317	0.507623	0.483877	1.40826	0.49391	1.00358	0.00515476	0.783195	NA
ENSG00000137203	6	10393419	10419892	-	26474	8245	TFAP2A	2530.81	2443.55	2471.55	2380.55	0.912245	-0.132506	0.994471	-0.00799818	0.783249	0.951541
ENSG00000171222	20	34541539	34547394	-	5856	1739	SCAND1	5518.68	4708.15	5048.63	3942.07	0.951777	-0.0713041	0.991755	-0.011944	0.783255	0.951541
ENSG00000170485	2	101436614	101613291	+	176678	12491	NPAS2	3663.43	2357.73	2206.33	2698.37	1.06688	0.0933991	1.00701	0.0100756	0.783329	0.951541
ENSG00000078114	10	21068902	21463116	-	394215	13718	NEBL	1359.08	1411.96	1441.54	1345.38	0.936999	-0.0938808	0.993065	-0.0100403	0.783342	0.951541
ENSG00000152270	11	14665269	14892350	+	227082	10467	PDE3B	260.794	243.56	235.59	261.493	0.937974	-0.09238	0.992996	-0.0101406	0.783433	0.951541
ENSG00000185222	X	102611373	102613397	+	2025	1096	WBP5	6487.68	6375.06	6520.99	6046.72	0.973747	-0.038381	0.989537	-0.0151749	0.783498	0.951541
ENSG00000116649	1	11114641	11120081	-	5441	1898	SRM	4778.16	4379.55	4549.07	3998.13	0.965792	-0.0502156	0.990255	-0.0141284	0.783539	0.951541
ENSG00000204310	6	32135989	32145873	-	9885	3631	AGPAT1	7415.31	7783.29	7592.27	8213.09	0.972075	-0.0408609	0.989656	-0.015001	0.783544	0.951541
ENSG00000213337	2	97502348	97523832	-	21485	5330	ANKRD39	817.35	815.478	847.579	743.25	1.03032	0.0430994	1.01032	0.0148124	0.783616	0.951541
ENSG00000165682	12	10138241	10166023	-	27783	3670	CLEC1B	16.7397	18.9128	20.1167	16.2041	1.10132	0.13924	1.00537	0.00772884	0.783651	0.951541
ENSG00000132361	17	2592680	2615957	-	23278	6900	CLUH	8914.96	7640.45	7829.21	7215.73	0.967686	-0.0473894	0.990065	-0.0144046	0.783678	0.951541
ENSG00000140688	16	31500792	31520630	-	19839	3630	C16orf58	6464.28	6376.63	5754.54	7776.34	1.04048	0.0572554	1.0093	0.01336	0.783702	0.951541
ENSG00000198561	11	57520715	57587018	+	66304	8833	CTNND1	27514.3	28211.4	27269.6	30330.3	1.02824	0.0401742	1.01047	0.0150197	0.783922	0.951563
ENSG00000175224	11	46638826	46696368	+	57543	7315	ATG13	7904.24	7976.33	7960.87	8011.13	0.976709	-0.0339997	0.989433	-0.0153256	0.783943	0.951563
ENSG00000106591	7	42971799	42988557	+	16759	3534	MRPL32	4688.8	4685.81	4835.38	4349.29	1.02678	0.0381245	1.01055	0.0151423	0.784078	0.951563
ENSG00000075223	7	80371854	80551675	-	179822	6268	SEMA3C	6096.02	6874.54	6686.98	7296.55	0.941896	-0.0863601	0.99272	-0.0105406	0.784121	0.951563
ENSG00000007541	16	616995	634136	+	17142	6869	PIGQ	4432.28	4435.26	4557.74	4159.68	0.967906	-0.047061	0.990073	-0.0143939	0.784156	0.951563
ENSG00000001631	7	91828283	91875480	-	47198	6204	KRIT1	3887.21	3940.13	3881.44	4072.19	0.972268	-0.0405734	0.98968	-0.0149657	0.784208	0.951563
ENSG00000146910	7	155266901	155326557	-	59657	2473	CNPY1	3.96986	127.831	177.349	16.4154	0.864732	-0.209676	0.995689	-0.00623306	0.784221	0.951563
ENSG00000149187	11	47487496	47587121	-	99626	10441	CELF1	12611.6	12582.6	12370.5	13059.9	0.979236	-0.0302718	0.989452	-0.0152977	0.784241	0.951563
ENSG00000091513	3	133464800	133497850	+	33051	8565	TF	153.38	140.649	140.063	141.966	0.933256	-0.0996547	0.993382	-0.00957966	0.784252	0.951563
ENSG00000103037	16	58549383	58554431	+	5049	4424	SETD6	1942.02	1941.16	1939.27	1945.42	0.970201	-0.0436438	0.989858	-0.0147071	0.784267	0.951563
ENSG00000088726	3	12775024	12810956	-	35933	3562	TMEM40	73.4044	34.2785	35.4956	31.5399	1.09244	0.127559	1.00565	0.00812933	0.784289	0.951563
ENSG00000237651	2	61372243	61391964	+	19722	976	C2orf74	77.6478	74.7465	74.809	74.6058	1.05865	0.082224	1.00756	0.0108604	0.784326	0.951563
ENSG00000173889	3	169804520	169899537	-	95018	16919	PHC3	5507.07	5215.73	4798.13	6155.32	0.964173	-0.0526358	0.990491	-0.0137849	0.784486	0.951696
ENSG00000100731	14	71374122	71582099	+	207978	16715	PCNX	4293	4493.12	4372.98	4763.44	0.973216	-0.0391679	0.989638	-0.0150271	0.784665	0.951732
ENSG00000133149	X	104463611	104465358	-	1748	1379	TEX13A	0.890377	0.469277	0.492892	0.416145	1.40135	0.486815	1.00356	0.00512465	0.784774	NA
ENSG00000124177	20	40030741	40247133	-	216393	14119	CHD6	7344.62	8319.51	8194.7	8600.33	0.96723	-0.0480695	0.990181	-0.0142365	0.784774	0.951732
ENSG00000131055	20	30225691	30232809	+	7119	693	COX4I2	123.411	109.566	111.396	105.45	1.06931	0.0966766	1.00677	0.00973434	0.784786	0.951732
ENSG00000095002	2	47630108	47789450	+	159343	4552	MSH2	6521.33	6736.61	6791.85	6612.31	0.967488	-0.0476842	0.990156	-0.0142722	0.78481	0.951732
ENSG00000229644	10	36810649	36813162	-	2514	2514	NAMPTL	97.0447	79.1874	72.195	94.9205	1.05762	0.0808162	1.00761	0.0109341	0.784861	0.951732
ENSG00000121900	1	33360195	33367039	-	6845	1417	TMEM54	2729.01	1873.89	1915.88	1779.39	1.054	0.0758728	1.00791	0.0113707	0.784862	0.951732
ENSG00000147382	X	152853377	152865500	-	12124	1727	FAM58A	2034.9	1542.06	1635.16	1332.56	0.966458	-0.0492206	0.990269	-0.0141072	0.784897	0.951732
ENSG00000137094	9	34989638	34998897	+	9260	5891	DNAJB5	1702.72	1660.42	1612.64	1767.94	1.05513	0.0774259	1.00781	0.0112237	0.784938	0.951732
ENSG00000100138	22	42069934	42086508	-	16575	2780	NHP2L1	9146.94	8901.38	9145.39	8352.37	1.03279	0.0465482	1.01001	0.0143709	0.784969	0.951732
ENSG00000170255	11	18955360	18961054	-	5695	1425	MRGPRX1	0.472003	0.523203	0.454879	0.676932	1.39453	0.479774	1.00357	0.00513616	0.785003	NA
ENSG00000171487	19	56511092	56573179	+	62088	4023	NLRP5	3.07348	4.22463	4.50848	3.58596	1.17771	0.235984	1.00413	0.00594256	0.785217	0.95197
ENSG00000163705	3	10123001	10149915	-	26915	1895	FANCD2OS	12.5195	13.2517	12.1159	15.8072	0.937756	-0.0927157	0.993124	-0.00995414	0.785474	0.952222
ENSG00000005194	16	57462081	57481440	-	19360	3509	CIAPIN1	3507.95	3567.29	3600.25	3493.12	1.02834	0.0403105	1.01036	0.0148721	0.785531	0.952229
ENSG00000011451	19	15532319	15560762	-	28444	8155	WIZ	6500.11	6884.32	6954.22	6727.06	0.96844	-0.0462661	0.99011	-0.014339	0.785629	0.952287
ENSG00000214941	17	15879874	15903031	-	23158	2559	ZSWIM7	1255.68	1268.48	1267.45	1270.8	1.03685	0.0522052	1.00954	0.0136951	0.785955	0.952356
ENSG00000144674	3	37284668	37408242	+	123575	10723	GOLGA4	9967.5	9037.93	8814.06	9541.62	1.04283	0.060498	1.00891	0.0128017	0.785975	0.952356
ENSG00000116721	1	12851546	12856777	+	5232	2439	PRAMEF1	5.03258	5.5047	5.96343	4.47257	1.18268	0.242058	1.00408	0.00586872	0.785988	0.952356
ENSG00000159131	21	34876238	34915797	-	39560	7804	GART	8360.37	8217.95	8205.9	8245.08	1.02584	0.0368003	1.01049	0.0150587	0.785995	0.952356
ENSG00000181733	19	8841316	8842371	+	1056	1056	OR2Z1	0.770452	1.15583	1.39602	0.615393	0.729898	-0.454234	0.996422	-0.00517109	0.786009	NA
ENSG00000111737	12	120532899	120555306	-	22408	4022	RAB35	4208.98	4245.66	4270.93	4188.81	0.977951	-0.0321654	0.989524	-0.0151935	0.786019	0.952356
ENSG00000115507	2	63277192	63284971	+	7780	4833	OTX1	222.739	237.499	230.146	254.041	1.10914	0.149442	1.00505	0.00727179	0.786035	0.952356
ENSG00000186918	8	28203102	28260218	-	57117	5819	ZNF395	5125.56	5092.89	5304	4617.91	0.967673	-0.0474087	0.990216	-0.0141852	0.786071	0.952356
ENSG00000180090	17	3194929	3195876	-	948	948	OR3A1	3.16286	4.40502	4.8443	3.41665	0.820887	-0.284745	0.996104	-0.00563104	0.786153	0.952356
ENSG00000083457	17	3617922	3704537	-	86616	6657	ITGAE	1329.78	1246.09	1233.64	1274.12	1.03457	0.0490347	1.00976	0.014008	0.78619	0.952356
ENSG00000163017	2	74119441	74146992	+	27552	3811	ACTG2	2249.16	1692.78	1722.31	1626.34	0.909307	-0.13716	0.994712	-0.00764917	0.786191	0.952356
ENSG00000102030	X	153194695	153200676	-	5982	4742	NAA10	4640.61	3113.73	3168.54	2990.43	1.04713	0.0664355	1.00846	0.0121558	0.786277	0.952357
ENSG00000115107	2	119981384	120023228	+	41845	4713	STEAP3	3456.67	2928.5	3030.57	2698.85	0.949688	-0.0744741	0.992147	-0.011374	0.786293	0.952357
ENSG00000204899	13	73282495	73301825	-	19331	2299	MZT1	1840.84	2082.29	2205.68	1804.64	1.0352	0.0499143	1.00968	0.0139013	0.786353	0.952369
ENSG00000072858	3	113251143	113348425	+	97283	8072	SIDT1	271.706	219.356	206.377	248.561	1.06103	0.0854656	1.00725	0.0104194	0.786444	0.952414
ENSG00000158435	2	101869264	101886778	+	17515	2786	CNOT11	4811.88	5115.76	5114.8	5117.91	0.97922	-0.0302953	0.989559	-0.0151424	0.786495	0.952414
ENSG00000170498	1	204159469	204165614	-	6146	709	KISS1	75.5749	49.427	47.7588	53.1805	1.12495	0.169862	1.00469	0.00674761	0.786567	0.952414
ENSG00000146151	6	55299167	55444012	-	144846	4800	HMGCLL1	69.2464	65.1882	62.316	71.6507	1.11364	0.155287	1.00492	0.00708031	0.786637	0.952414
ENSG00000260272	16	2546033	2570219	+	24187	1944	RP11-20I23.1	4.20343	3.85632	3.85626	3.85647	1.08436	0.116848	1.00587	0.00845013	0.786643	0.952414
ENSG00000161850	12	52787715	52800139	-	12425	2664	KRT82	1.47478	1.48407	1.45173	1.55683	1.159	0.212879	1.00423	0.00609142	0.786805	0.952549
ENSG00000081985	1	67773047	67862583	+	89537	4233	IL12RB2	187.939	127.165	128.931	123.191	0.931583	-0.102243	0.993632	-0.00921618	0.786939	0.952561
ENSG00000121691	11	34460472	34493609	+	33138	3347	CAT	5938.1	6244.84	6399.02	5897.94	0.967088	-0.0482808	0.990331	-0.0140166	0.786946	0.952561
ENSG00000161180	22	21987005	21991616	+	4612	2949	CCDC116	21.0857	18.5502	18.188	19.3651	1.06296	0.0880869	1.00708	0.010174	0.786967	0.952561
ENSG00000186897	12	49726200	49730971	-	4772	2065	C1QL4	733.392	874.411	867.816	889.249	0.893574	-0.162342	0.995244	-0.00687844	0.787211	0.952663
ENSG00000164136	4	142557752	142655140	+	97389	7860	IL15	832.718	681.708	675.243	696.254	1.0541	0.076014	1.00776	0.0111488	0.787264	0.952663
ENSG00000231171	4	178649911	178911904	+	261994	1034	LINC01098	5.9961	6.44777	6.72499	5.82401	0.866149	-0.207313	0.99576	-0.00613048	0.78735	0.952663
ENSG00000184206	15	84904525	84914120	+	9596	6065	GOLGA6L4	50.6441	49.9825	47.6586	55.2112	1.07123	0.0992674	1.00651	0.00936771	0.787372	0.952663
ENSG00000103495	16	29817427	29823649	+	6223	4038	MAZ	12270.2	12486.6	10883.1	16094.5	1.03666	0.051942	1.00947	0.0135913	0.787384	0.952663
ENSG00000087299	14	50704281	50779266	-	74986	3911	L2HGDH	945.839	897.389	913.946	860.138	0.962956	-0.0544577	0.990811	-0.0133179	0.787415	0.952663
ENSG00000081870	1	54382247	54411602	-	29356	3236	HSPB11	2888.64	2521.57	2610.17	2322.21	0.967409	-0.0478025	0.990331	-0.0140166	0.787483	0.952663
ENSG00000137872	15	47476298	48066420	+	590123	8560	SEMA6D	1684.11	1894.51	1813.31	2077.2	1.05323	0.0748259	1.00781	0.011229	0.787581	0.952663
ENSG00000123992	2	220238268	220264744	-	26477	4734	DNPEP	6167.87	5343.52	5519.39	4947.8	0.975958	-0.0351091	0.989653	-0.0150048	0.787631	0.952663
ENSG00000186458	20	238377	241737	+	3361	2121	DEFB132	0.854361	32.4583	46.4689	0.934553	1.24726	0.318762	1.00379	0.00546204	0.787687	NA
ENSG00000165264	9	32552997	32573160	-	20164	1366	NDUFB6	3511.17	3129.81	3283.35	2784.32	0.965177	-0.0511341	0.990595	-0.0136328	0.787868	0.952663
ENSG00000116685	1	11979648	11986485	-	6838	3281	KIAA2013	7814.33	7491.23	7807.02	6780.71	0.974353	-0.0374833	0.989749	-0.0148661	0.787877	0.952663
ENSG00000131748	17	37793318	37819737	+	26420	5160	STARD3	3727.21	13202.8	16952.7	4765.34	0.964343	-0.0523812	0.990688	-0.0134975	0.78789	0.952663
ENSG00000064651	5	127419458	127525380	+	105923	10664	SLC12A2	2595.21	2518.3	2552.51	2441.32	1.04471	0.0631054	1.0086	0.0123509	0.787892	0.952663
ENSG00000214842	2	17691851	17699706	-	7856	3724	RAD51AP2	21.8624	18.8485	18.6514	19.2919	0.910097	-0.135909	0.994755	-0.00758755	0.787951	0.952663
ENSG00000133398	5	6371994	6378707	-	6714	1880	MED10	2736.15	2657.72	2783.13	2375.53	0.971751	-0.0413421	0.989946	-0.0145787	0.787985	0.952663
ENSG00000255692	12	120137573	120138816	+	1244	451	RP1-127H14.3	3.85192	4.20665	4.25995	4.08673	0.912958	-0.131379	0.994646	-0.00774536	0.788034	0.952663
ENSG00000176937	11	4824663	4825847	-	1185	1185	OR52R1	0.267945	0.191875	0.140399	0.307696	1.66144	0.732437	1.00298	0.00429743	0.788065	NA
ENSG00000269048	6	166945369	166947709	+	2341	2341	Z98049.1	4.07946	4.29776	5.26185	2.12858	0.910124	-0.135865	0.994763	-0.00757594	0.78817	0.952663
ENSG00000138071	2	65454887	65498387	+	43501	4268	ACTR2	22299.5	23991.8	23849.3	24312.3	0.9682	-0.0466235	0.990295	-0.0140703	0.788204	0.952663
ENSG00000138433	2	175212750	175260443	-	47694	3209	CIR1	4834.03	4443.14	4581.45	4131.94	0.971037	-0.0424018	0.990025	-0.0144626	0.78828	0.952663
ENSG00000096092	6	52535907	52551386	+	15480	992	TMEM14A	2391.04	2497.76	2601.07	2265.32	1.03413	0.0484172	1.00966	0.0138661	0.788438	0.952663
ENSG00000104679	8	23127633	23153792	+	26160	2630	R3HCC1	1947.28	1920.55	2022.21	1691.82	1.03294	0.0467502	1.00977	0.0140301	0.788507	0.952663
ENSG00000126870	7	158649269	158749438	+	100170	6667	WDR60	3107.2	2955.76	3006.64	2841.3	0.95894	-0.060488	0.991334	-0.0125563	0.78865	0.952663
ENSG00000035681	8	59496063	59572403	-	76341	6165	NSMAF	3120.08	3047.03	3046.24	3048.79	0.973863	-0.0382093	0.989825	-0.014755	0.788664	0.952663
ENSG00000174015	13	46276446	46288694	+	12249	2078	SPERT	42.1593	48.0811	51.4215	40.5653	0.920014	-0.120272	0.994364	-0.00815379	0.788723	0.952663
ENSG00000007314	17	62015914	62050278	-	34365	8247	SCN4A	41.7633	48.0392	47.1589	50.0199	1.07208	0.100417	1.00639	0.00919116	0.78877	0.952663
ENSG00000129744	11	3666358	3685646	+	19289	1467	ART1	2.3951	1.8946	1.8907	1.90335	1.15729	0.210752	1.00419	0.0060335	0.788791	0.952663
ENSG00000107738	10	73507316	73533255	-	25940	5128	C10orf54	3685.04	2991.84	3007.92	2955.68	1.04585	0.0646781	1.00842	0.0121034	0.788825	0.952663
ENSG00000081059	5	133450402	133487556	+	37155	10063	TCF7	1400.84	1166.1	1178.99	1137.1	0.953584	-0.0685673	0.991914	-0.0117125	0.78883	0.952663
ENSG00000186891	1	1138888	1142071	-	3184	1370	TNFRSF18	598.696	286.547	271.033	321.454	1.09014	0.124516	1.00553	0.00796055	0.788901	0.952663
ENSG00000156256	21	30396950	30426809	+	29860	5694	USP16	4668.82	4808.6	4756.55	4925.71	1.02469	0.0351843	1.01038	0.0149004	0.788907	0.952663
ENSG00000088812	20	3451687	3631769	+	180083	8753	ATRN	8746.21	10113.5	9743.47	10946.1	1.03076	0.0437079	1.00995	0.0142889	0.788911	0.952663
ENSG00000174010	X	24001837	24045303	-	43467	6272	KLHL15	1310.31	1310.15	1297.85	1337.82	1.03532	0.050079	1.00951	0.0136483	0.788915	0.952663
ENSG00000169919	7	65425671	65447301	-	21631	3992	GUSB	7185.26	6920.66	7074.35	6574.87	0.965121	-0.0512183	0.990668	-0.0135267	0.788921	0.952663
ENSG00000126883	9	134000948	134110057	+	109110	13016	NUP214	5965.79	5669.83	5602.12	5822.17	0.976065	-0.0349515	0.989724	-0.0149022	0.789005	0.952663
ENSG00000118058	11	118307205	118397539	+	90335	21953	KMT2A	8557.11	8397.24	8098.99	9068.29	0.966897	-0.0485655	0.990488	-0.0137886	0.789116	0.952663
ENSG00000123064	12	113594979	113623284	-	28306	5064	DDX54	6873.57	6921.09	6953.31	6848.59	1.0252	0.0359071	1.01034	0.0148433	0.789208	0.952663
ENSG00000219481	1	16888814	16940057	-	51244	12212	NBPF1	4389.88	4746.2	4595.75	5084.71	1.03137	0.0445621	1.00988	0.0141813	0.789213	0.952663
ENSG00000187474	19	52298416	52329442	+	31027	2772	FPR3	2584.36	2464.44	2436.76	2526.72	0.938146	-0.0921152	0.993299	-0.00970045	0.789227	0.952663
ENSG00000163762	3	149036285	149052201	-	15917	4482	TM4SF18	457.122	472.379	455.784	509.718	1.03773	0.0534263	1.00922	0.0132378	0.789481	0.952663
ENSG00000175216	11	46764598	46867847	-	103250	8547	CKAP5	13157.3	13625.2	13470.9	13972.6	0.968562	-0.0460833	0.990338	-0.0140069	0.789499	0.952663
ENSG00000156990	3	9879533	9886286	-	6754	5348	RPUSD3	2188.37	1982.16	2026.63	1882.1	0.972241	-0.0406139	0.989997	-0.0145038	0.789533	0.952663
ENSG00000125991	20	34129770	34145405	+	15636	6015	ERGIC3	26230.2	29800.9	30867.1	27402.1	0.968415	-0.0463021	0.990357	-0.0139801	0.789554	0.952663
ENSG00000188674	2	209030067	209054797	-	24731	1435	C2orf80	3.90578	3.69611	4.06717	2.86121	1.1277	0.173383	1.00454	0.00653233	0.789569	0.952663
ENSG00000169855	3	78646390	79816965	-	1170576	10862	ROBO1	2366.14	2665.48	2551.98	2920.85	1.05096	0.0717055	1.00789	0.0113427	0.789588	0.952663
ENSG00000180043	19	55866276	55874628	-	8353	3274	FAM71E2	4.15476	6.22886	6.53832	5.53257	0.860871	-0.216131	0.995888	-0.00594434	0.789653	0.952663
ENSG00000128342	22	30636436	30642840	-	6405	3969	LIF	2153.69	2079.1	2135.21	1952.85	0.937239	-0.0935117	0.993389	-0.00956962	0.789667	0.952663
ENSG00000113249	5	156456424	156486130	-	29707	2151	HAVCR1	9.20185	8.97875	8.6351	9.75196	1.07991	0.110912	1.00593	0.00853562	0.789686	0.952663
ENSG00000198033	13	19747910	19755992	-	8083	1551	TUBA3C	2.16244	10.4366	13.5537	3.42315	1.18576	0.245818	1.00396	0.00570574	0.789784	0.952663
ENSG00000118508	6	146864829	146876101	+	11273	1217	RAB32	2065.19	1984.02	2079.14	1770	0.961412	-0.0567735	0.991142	-0.0128365	0.789916	0.952663
ENSG00000269808	19	55738587	55741647	+	3061	3061	AC010327.2	50.7544	52.649	42.6194	75.2157	0.909897	-0.136224	0.994845	-0.00745605	0.789985	0.952663
ENSG00000204538	6	31105313	31107127	-	1815	1150	PSORS1C2	43.1164	30.5758	32.3716	26.5354	0.914505	-0.128937	0.994667	-0.00771377	0.790042	0.952663
ENSG00000184954	12	55862984	55863922	-	939	939	OR6C70	0.347388	0.569254	0.335732	1.09468	1.82732	0.869728	1.00266	0.00383956	0.790047	NA
ENSG00000110330	11	102217942	102249401	+	31460	4517	BIRC2	6752.44	6720.84	6822.73	6491.58	0.974622	-0.0370853	0.989862	-0.0147006	0.790166	0.952663
ENSG00000116161	1	174968300	174980851	+	12552	4510	CACYBP	8525.73	8452.33	8782.91	7708.53	0.97478	-0.0368513	0.989853	-0.0147132	0.790181	0.952663
ENSG00000171791	18	60790579	60987361	-	196783	7665	BCL2	1367.13	1637.33	1641.2	1628.63	0.953425	-0.0688087	0.992014	-0.0115673	0.790189	0.952663
ENSG00000129682	X	137713735	138304939	-	591205	3767	FGF13	297.573	241.64	239.234	247.054	1.06407	0.0895966	1.00682	0.00980312	0.790193	0.952663
ENSG00000105245	19	41172596	41196877	-	24282	5037	NUMBL	3061.91	3661.27	3815.89	3313.38	0.955519	-0.0656429	0.9918	-0.0118783	0.790225	0.952663
ENSG00000136271	7	44605016	44614650	-	9635	4068	DDX56	7083.65	6759.33	6945.66	6340.09	0.972399	-0.0403796	0.990032	-0.014453	0.790338	0.952663
ENSG00000183473	22	37600278	37608362	-	8085	4520	SSTR3	123.801	175.213	166.719	194.324	1.09536	0.131401	1.00528	0.0076038	0.790341	0.952663
ENSG00000068137	17	40819932	40829048	-	9117	4839	PLEKHH3	2330.73	2101.2	2159.38	1970.3	0.96802	-0.0468914	0.990449	-0.0138449	0.790386	0.952663
ENSG00000196632	X	54219256	54385075	-	165820	11443	WNK3	693.183	706.955	656.71	820.006	1.04421	0.0624114	1.00849	0.0121945	0.790392	0.952663
ENSG00000205981	3	180701497	180707562	-	6066	3586	DNAJC19	4883.25	4680.82	4850.05	4300.04	1.03102	0.044079	1.00983	0.0141168	0.790447	0.952663
ENSG00000262628	17	2965963	2966901	-	939	939	OR1D5	0.237984	0.264561	0.382143	0	0.649776	-0.621987	0.996848	-0.00455528	0.790487	NA
ENSG00000196116	9	100174232	100258407	+	84176	4542	TDRD7	2249.02	1962.9	1993.75	1893.5	0.963972	-0.0529376	0.990896	-0.0131944	0.79052	0.952663
ENSG00000135213	7	75046066	75115548	-	69483	8771	POM121C	3697.63	3764.85	3711.15	3885.69	0.974078	-0.0378912	0.989917	-0.0146204	0.790521	0.952663
ENSG00000169189	16	27236312	27280115	-	43804	3770	NSMCE1	4941.58	4274.92	4527.26	3707.14	0.957577	-0.0625403	0.991601	-0.0121688	0.790527	0.952663
ENSG00000171307	10	99205927	99217127	+	11201	3039	ZDHHC16	3583.23	3679.29	3739.61	3543.55	0.976529	-0.0342648	0.989789	-0.0148075	0.790538	0.952663
ENSG00000156050	14	74398204	74417117	-	18914	5056	FAM161B	626.651	661.312	658.847	666.858	0.973309	-0.0390299	0.989974	-0.0145378	0.790559	0.952663
ENSG00000105609	19	54754263	54761164	-	6902	6048	LILRB5	199.918	203.284	196.324	218.945	0.945827	-0.0803524	0.992757	-0.0104876	0.790601	0.952663
ENSG00000268640	12	147052	147377	+	326	129	AC026369.1	0.146662	0.26996	0.372546	0.0391404	0.436263	-1.19673	0.997885	-0.00305432	0.790607	NA
ENSG00000152234	18	43664110	43684300	-	20191	7012	ATP5A1	36391.5	36197.9	37720.2	32772.5	0.968893	-0.045591	0.990374	-0.0139546	0.790617	0.952663
ENSG00000196350	19	22469210	22499978	+	30769	3877	ZNF729	113.822	151.724	134.714	189.995	0.890136	-0.167902	0.995444	-0.00658736	0.790628	0.952663
ENSG00000167658	19	3976054	3985467	-	9414	4027	EEF2	137978	145184	143176	149700	1.033	0.0468413	1.00963	0.0138238	0.790674	0.952663
ENSG00000128011	19	39797208	39805976	-	8769	3381	LRFN1	544.989	670.09	701.566	599.267	1.05591	0.0784869	1.0074	0.0106383	0.790679	0.952663
ENSG00000175182	3	184053714	184064063	+	10350	6597	FAM131A	1972.13	2015.8	1994.56	2063.59	1.0268	0.0381531	1.01016	0.0145874	0.790704	0.952663
ENSG00000147576	8	67342420	67383836	+	41417	3753	ADHFE1	836.926	792.755	819.547	732.472	0.93659	-0.09451	0.993494	-0.00941746	0.790765	0.952663
ENSG00000268396	2	239192329	239192498	+	170	75	AC012485.1	0.342486	0.221999	0.293315	0.0615393	0.811045	-0.302147	0.996256	-0.00541165	0.790929	NA
ENSG00000186143	2	27359723	27362278	-	2556	2001	C2orf53	2.1663	1.632	1.95258	0.910685	0.827422	-0.273305	0.99618	-0.005521	0.79093	0.952663
ENSG00000154727	21	27106881	27144771	+	37891	5429	GABPA	3148.2	3290.18	3351.17	3152.94	0.971197	-0.0421644	0.990171	-0.01425	0.790931	0.952663
ENSG00000173809	19	33210659	33320483	+	109825	7008	TDRD12	181.574	587.421	751.741	217.699	0.906697	-0.141307	0.994997	-0.00723609	0.790953	0.952663
ENSG00000162980	2	152645498	152685006	-	39509	6716	ARL5A	4031.75	4327.72	4448	4057.09	0.967426	-0.0477774	0.990547	-0.0137021	0.790955	0.952663
ENSG00000100483	14	50575350	50583318	-	7969	2055	VCPKMT	1089.51	1094.06	1090.34	1102.43	1.03252	0.0461717	1.00966	0.0138629	0.79099	0.952663
ENSG00000253309	13	51909909	51938871	+	28963	2608	SERPINE3	82.3334	92.4611	111.199	50.3001	0.95032	-0.0735143	0.992379	-0.0110375	0.791151	0.952796
ENSG00000165501	14	50065415	50081390	+	15976	2359	LRR1	878.098	759.246	765.037	746.216	1.02996	0.0425829	1.00988	0.0141883	0.791203	0.952798
ENSG00000119673	14	74034324	74042357	+	8034	2388	ACOT2	1057.87	950.815	1039.92	750.32	0.968158	-0.0466863	0.990494	-0.0137801	0.791327	0.952887
ENSG00000155926	8	134048973	134115298	-	66326	7633	SLA	1658.43	1400.67	1315.56	1592.16	1.05558	0.0780296	1.00738	0.0106149	0.791415	0.952888
ENSG00000169251	3	160822484	160971320	+	148837	4869	NMD3	6532.24	6426.47	6559.75	6126.59	1.0324	0.0460075	1.00963	0.0138288	0.791548	0.952888
ENSG00000164403	5	132157833	132166590	-	8758	4329	SHROOM1	2010.62	1431.17	1443.45	1403.53	0.95404	-0.0678783	0.992039	-0.0115307	0.791617	0.952888
ENSG00000173213	18	47225	73545	-	26321	2753	RP11-683L23.1	59.5384	84.2988	84.869	83.016	0.917912	-0.123573	0.99459	-0.00782566	0.791631	0.952888
ENSG00000198010	8	1449532	1656642	+	207111	10805	DLGAP2	21.7873	23.2372	23.1986	23.3238	1.09442	0.130167	1.00526	0.00756985	0.791641	0.952888
ENSG00000110987	12	122457328	122499948	+	42621	6563	BCL7A	2097.87	2391.45	2398.1	2376.49	0.964195	-0.0526036	0.990944	-0.0131251	0.791659	0.952888
ENSG00000188322	16	28303840	28335170	+	31331	4992	SBK1	2701.36	3241.16	3215.03	3299.96	0.946029	-0.0800438	0.992804	-0.0104192	0.79172	0.952888
ENSG00000122042	13	30338508	30424821	-	86314	4384	UBL3	3671.35	3907.5	4062.79	3558.09	0.963812	-0.0531763	0.990991	-0.0130566	0.791732	0.952888
ENSG00000269308	1	818043	819983	+	1941	57	AL645608.2	0.178775	0.332208	0.289977	0.427229	1.67007	0.739909	1.00288	0.00415516	0.791865	NA
ENSG00000175809	X	22291065	22292574	+	1510	1510	ZNF645	0.505033	0.551863	0.501831	0.664436	1.28566	0.362509	1.00362	0.00521597	0.791885	NA
ENSG00000204866	19	46646363	46664556	+	18194	2426	IGFL2	431.552	408.471	405.786	414.513	0.901901	-0.148958	0.995188	-0.00695866	0.791988	0.953042
ENSG00000006606	7	75398851	75419214	-	20364	706	CCL26	36.0677	49.6529	56.2181	34.881	0.915108	-0.127986	0.994727	-0.00762751	0.792025	0.953042
ENSG00000124491	6	6144318	6321246	-	176929	4690	F13A1	3880.42	4497.93	4200.71	5166.68	1.06793	0.0948189	1.00647	0.00929907	0.792042	0.953042
ENSG00000221931	11	123624196	123625253	-	1058	1058	OR6X1	0.13359	0.147713	0.0817976	0.296023	1.69388	0.760333	1.00284	0.0040889	0.792052	NA
ENSG00000268950	1	31902192	31902614	-	423	423	AC114494.1	15.611	17.9875	15.9519	22.5678	0.918627	-0.122449	0.994579	-0.00784156	0.792107	0.953042
ENSG00000231031	2	15830906	15884463	+	53558	2223	AC008271.1	15.1277	20.801	21.227	19.8425	0.843287	-0.245904	0.996111	-0.00562214	0.792113	0.953042
ENSG00000184207	16	2261998	2264808	-	2811	2727	PGP	2379.57	2038.27	2070.92	1964.82	1.03824	0.0541336	1.00899	0.0129127	0.79217	0.95305
ENSG00000177938	12	18891045	18892121	+	1077	1077	CAPZA3	0.170342	1.45335	0.27896	4.09571	0.620762	-0.687887	0.997024	-0.00430055	0.792208	NA
ENSG00000269449	7	95171457	95173854	+	2398	2398	AC002451.1	0.586446	0.86539	0.845437	0.910284	1.25298	0.325367	1.00368	0.00530108	0.792227	NA
ENSG00000127837	2	219128850	219134980	-	6131	3136	AAMP	11964.5	11525.4	11837	10824.4	1.02274	0.032439	1.01026	0.0147219	0.792305	0.953112
ENSG00000261509	16	33261515	33264716	+	3202	2746	TP53TG3B	0.445082	0.45603	0.500246	0.356544	0.816474	-0.292522	0.996266	-0.00539761	0.792392	NA
ENSG00000185519	1	16384264	16400127	-	15864	1701	FAM131C	115.037	127.651	130.102	122.137	1.06496	0.0907956	1.00664	0.00954326	0.792404	0.953112
ENSG00000067560	3	49396578	49450431	-	53854	2582	RHOA	34352.4	34380.1	34470.7	34176.2	0.978299	-0.0316526	0.989846	-0.0147242	0.792425	0.953112
ENSG00000204290	6	32361740	32374905	-	13166	1513	BTNL2	5.42907	7.11673	7.39663	6.48695	1.094	0.129609	1.00524	0.00754212	0.792433	0.953112
ENSG00000162641	1	109358520	109506106	-	147587	5257	AKNAD1	14.6029	17.4983	19.5458	12.8917	1.10154	0.139517	1.00501	0.00720462	0.792475	0.953112
ENSG00000188408	X	26234286	26236387	+	2102	1216	MAGEB5	0.257986	0.208106	0.251167	0.111217	0.782941	-0.353024	0.996388	-0.00522061	0.792499	NA
ENSG00000135446	12	58141510	58149796	-	8287	3168	CDK4	10202.3	10543.8	9913.6	11961.8	1.03347	0.0474942	1.00946	0.0135819	0.792591	0.953132
ENSG00000153786	16	85007787	85045141	-	37355	3947	ZDHHC7	4243.81	3993.52	3975.29	4034.54	0.977721	-0.0325059	0.989863	-0.0146987	0.792592	0.953132
ENSG00000181616	11	5565719	5566779	-	1061	1061	OR52H1	0.881234	0.545056	0.519944	0.60156	1.2175	0.283921	1.00376	0.00541974	0.792682	NA
ENSG00000139329	12	91496406	91505608	-	9203	3008	LUM	32271.1	33843.1	34272.1	32878	0.917563	-0.124121	0.994653	-0.00773492	0.792716	0.953197
ENSG00000198142	2	110371911	110376563	+	4653	4653	SOWAHC	1484.47	1538.4	1565.68	1477.01	0.964305	-0.0524382	0.991002	-0.0130394	0.792779	0.953197
ENSG00000166123	16	46918290	46965209	+	46920	6354	GPT2	6092.37	5786.29	5767.45	5828.7	1.03805	0.0538727	1.00897	0.0128828	0.792798	0.953197
ENSG00000105650	19	18318771	18366229	-	47459	8532	PDE4C	764.734	662.928	710.321	556.292	0.927699	-0.108271	0.994165	-0.00844286	0.792979	0.953203
ENSG00000179846	19	45653008	45663408	-	10401	4764	NKPD1	97.4019	120.137	129.007	100.181	0.934852	-0.0971906	0.993729	-0.00907599	0.792981	0.953203
ENSG00000172014	9	69381812	69425560	+	43749	4447	ANKRD20A4	17.2901	18.4687	18.2247	19.0176	1.11062	0.151367	1.00475	0.00684161	0.792996	0.953203
ENSG00000134815	19	47852538	47885961	+	33424	5696	DHX34	3148.55	3204.13	3259.77	3078.94	0.970301	-0.0434962	0.990387	-0.0139358	0.793088	0.953203
ENSG00000134207	1	114631913	114696541	-	64629	5104	SYT6	47.7285	39.9298	38.5596	43.0127	1.07012	0.0977786	1.00628	0.00902846	0.793127	0.953203
ENSG00000134779	18	34359987	34409158	-	49172	8082	TPGS2	7319.85	7501.34	7551.83	7387.73	0.959447	-0.0597254	0.991565	-0.0122206	0.793181	0.953203
ENSG00000054148	9	139743176	139745488	+	2313	1908	PHPT1	5679.84	4740.21	4898.75	4383.5	0.961169	-0.0571384	0.991379	-0.0124917	0.793225	0.953203
ENSG00000102225	X	47077259	47089396	+	12138	6524	CDK16	13919.3	12851.5	12956.6	12615.1	0.970525	-0.0431627	0.990376	-0.0139524	0.793255	0.953203
ENSG00000124784	6	7389729	7418270	+	28542	3237	RIOK1	3484.37	3637.79	3686.84	3527.43	0.97092	-0.0425751	0.99034	-0.0140049	0.79328	0.953203
ENSG00000088356	20	30532758	30539895	-	7138	1385	PDRG1	2784.88	3016.19	3115.44	2792.86	0.971728	-0.0413749	0.990267	-0.0141102	0.793308	0.953203
ENSG00000182013	19	46969748	46974820	-	5073	3696	PNMAL1	4101.02	5058.64	5188.95	4765.45	0.957278	-0.0629906	0.991829	-0.0118372	0.793657	0.953562
ENSG00000214575	15	83211951	83317612	-	105662	8215	CPEB1	64.371	58.4986	60.1366	54.8132	0.92344	-0.11491	0.994427	-0.00806258	0.793779	0.953628
ENSG00000116748	1	115215719	115238239	-	22521	2496	AMPD1	33.7935	32.252	29.6463	38.1147	0.90451	-0.144791	0.995178	-0.00697342	0.793814	0.953628
ENSG00000105679	19	36024314	36036218	+	11905	1519	GAPDHS	11.9874	15.3391	13.902	18.5724	0.927869	-0.108007	0.994202	-0.00838845	0.793956	0.953661
ENSG00000149516	11	59824060	59838601	+	14542	2095	MS4A3	1.38662	0.997989	1.01923	0.950199	1.18249	0.241831	1.00387	0.00557787	0.794064	0.953661
ENSG00000153823	2	229715242	230136001	-	420760	3364	PID1	270.072	316.118	299.208	354.165	1.06538	0.0913646	1.00652	0.00936888	0.794134	0.953661
ENSG00000168671	5	36035119	36071460	-	36342	2694	UGT3A2	42.7415	54.2534	53.3233	56.3463	0.923959	-0.114099	0.99442	-0.00807303	0.794188	0.953661
ENSG00000156831	8	126103921	126379362	+	275442	2714	NSMCE2	2588.98	2311.1	2376.83	2163.2	1.03427	0.048608	1.00927	0.0133172	0.794208	0.953661
ENSG00000158445	20	47980414	48099184	-	118771	11850	KCNB1	334.104	219.634	213.99	232.333	0.905977	-0.142453	0.995148	-0.00701645	0.794243	0.953661
ENSG00000140044	14	75894419	75940814	+	46396	6235	JDP2	2990.49	3152.05	3246.86	2938.72	0.969499	-0.0446888	0.990539	-0.0137145	0.794263	0.953661
ENSG00000130545	19	6463788	6467232	+	3445	1592	CRB3	1582.5	1531.23	1642.73	1280.36	0.95887	-0.0605931	0.991707	-0.0120146	0.794435	0.953661
ENSG00000109689	4	26859300	27027003	+	167704	6909	STIM2	2761.09	2663.5	2598.45	2809.87	1.02389	0.034062	1.01011	0.0145078	0.794438	0.953661
ENSG00000143554	1	153746830	153752633	+	5804	5470	SLC27A3	3862.56	3503.8	3614.32	3255.13	0.962968	-0.0544399	0.991259	-0.012666	0.794482	0.953661
ENSG00000120071	17	44107282	44302733	-	195452	13921	KANSL1	4651.14	4987.61	4829.47	5343.44	1.02727	0.0388221	1.0099	0.0142151	0.79452	0.953661
ENSG00000169330	15	79724858	79764632	+	39775	6800	KIAA1024	215.374	217.829	209.224	237.191	1.04813	0.0678221	1.00784	0.0112654	0.794652	0.953661
ENSG00000173681	X	19930978	19988416	-	57439	8630	CXorf23	1065.96	1086.17	1062.88	1138.59	0.969885	-0.044115	0.990525	-0.0137352	0.794659	0.953661
ENSG00000002933	7	150497491	150502208	+	4718	3479	TMEM176A	2513.11	2273.78	2304.01	2205.76	0.940226	-0.08892	0.993439	-0.00949639	0.794677	0.953661
ENSG00000241360	22	38054734	38062941	+	8208	2203	PDXP	98.1056	99.609	100.687	97.1833	1.05319	0.0747598	1.00739	0.0106203	0.79468	0.953661
ENSG00000067829	X	153051221	153059978	-	8758	2710	IDH3G	4570.26	3318.98	3389.33	3160.69	1.03382	0.0479873	1.00929	0.0133386	0.794687	0.953661
ENSG00000110697	11	67259239	67273734	-	14496	6449	PITPNM1	5160.78	5079.33	5102.71	5026.73	1.03319	0.0470987	1.00935	0.0134257	0.794749	0.953661
ENSG00000158604	7	44617493	44621886	-	4394	3769	TMED4	11270.8	12621.3	12746.3	12340	0.975956	-0.0351126	0.990047	-0.0144309	0.7948	0.953661
ENSG00000124228	20	47835884	47860614	+	24731	5405	DDX27	8452.04	8670.9	8659.3	8697.01	1.02467	0.0351639	1.01005	0.0144282	0.794801	0.953661
ENSG00000137404	6	30655824	30659197	-	3374	2018	NRM	1710.22	1487.53	1480.56	1503.19	0.962366	-0.0553422	0.99136	-0.0125192	0.795019	0.953842
ENSG00000189157	4	77135193	77204933	+	69741	9508	FAM47E	295.095	325.787	334.208	306.839	0.942367	-0.0856389	0.993308	-0.00968709	0.795273	0.953842
ENSG00000186204	19	15783567	15807984	+	24418	5351	CYP4F12	199.106	133.524	154.996	85.2135	1.10536	0.144513	1.00479	0.00689606	0.795364	0.953842
ENSG00000265590	21	33951132	33984591	-	33460	1026	AP000275.65	28.0692	25.3123	27.8542	19.593	0.945535	-0.0807978	0.993056	-0.0100537	0.795366	0.953842
ENSG00000124102	20	43803517	43805185	+	1669	577	PI3	2102.83	2554.45	2633.02	2377.65	0.902953	-0.147278	0.995285	-0.00681787	0.795425	0.953842
ENSG00000162236	11	62574369	62599560	-	25192	2257	STX5	4492.47	4014.15	4080.89	3863.98	1.02599	0.0370208	1.00994	0.0142631	0.795475	0.953842
ENSG00000108055	10	112327449	112364394	+	36946	4275	SMC3	7737.6	7863.6	7960.14	7646.39	0.966122	-0.0497233	0.990974	-0.0130813	0.795485	0.953842
ENSG00000104635	8	22224762	22291642	+	66881	6942	SLC39A14	7283.65	7408.39	7412.9	7398.26	0.958384	-0.0613246	0.991828	-0.0118382	0.795534	0.953842
ENSG00000234127	6	30152232	30181204	-	28973	4377	TRIM26	6742.78	5857.27	5815.82	5950.52	0.974859	-0.0367346	0.990154	-0.0142756	0.79555	0.953842
ENSG00000103148	16	134273	188859	-	54587	6605	NPRL3	3275.29	3339.27	3392.4	3219.71	0.967208	-0.0481024	0.990861	-0.0132449	0.795577	0.953842
ENSG00000108406	17	57642886	57685706	+	42821	6092	DHX40	5880.83	6486.93	6376.07	6736.36	1.0323	0.045861	1.00938	0.013471	0.79565	0.953842
ENSG00000205642	X	8432871	8434550	+	1680	1174	VCX3B	11.9644	12.8319	13.103	12.2218	0.913328	-0.130795	0.994949	-0.00730587	0.795656	0.953842
ENSG00000176253	14	20502003	20502919	-	917	917	OR4K13	0.136826	0.232428	0.116923	0.492314	2.24453	1.16641	1.00207	0.00297776	0.795747	NA
ENSG00000063854	16	1845621	1877195	-	31575	5052	HAGH	2576.33	2419.56	2455.94	2337.71	1.03051	0.0433552	1.00955	0.013709	0.795771	0.953842
ENSG00000131400	19	50861734	50869087	-	7354	3581	NAPSA	164.675	166.712	173.551	151.325	0.949559	-0.074671	0.992725	-0.0105337	0.795779	0.953842
ENSG00000081760	12	125549925	125627873	+	77949	16089	AACS	2957.02	3153.25	3188.8	3073.26	0.974375	-0.0374503	0.990202	-0.014205	0.795819	0.953842
ENSG00000165113	9	86354336	86444431	-	90096	3381	GKAP1	814.353	732.414	754.448	682.839	0.963618	-0.0534661	0.991273	-0.0126452	0.795845	0.953842
ENSG00000165164	X	35937851	36008269	+	70419	3613	CXorf22	71.5962	89.8348	82.328	106.725	1.08764	0.121204	1.00532	0.00765515	0.795847	0.953842
ENSG00000160781	1	156213206	156217881	-	4676	2318	PAQR6	830.39	694.31	687.864	708.815	0.93254	-0.100762	0.994023	-0.00864884	0.795863	0.953842
ENSG00000197969	9	79792269	80036457	+	244189	20196	VPS13A	3505.35	3290.47	3239.4	3405.36	0.966149	-0.0496822	0.990998	-0.0130456	0.795921	0.953851
ENSG00000166523	12	8685901	8693559	-	7659	2422	CLEC4E	256.426	236.55	238.873	231.322	0.927058	-0.109268	0.994345	-0.00818178	0.796023	0.953913
ENSG00000205664	X	3735569	3761898	-	26330	3054	RP11-706O15.1	1237.44	1074.2	1094.43	1028.68	0.960188	-0.0586107	0.991667	-0.0120721	0.796083	0.953925
ENSG00000187950	12	29565407	29650619	-	85213	3958	OVCH1	36.0877	36.5491	35.82	38.1898	1.0769	0.106889	1.00577	0.0082933	0.796157	0.95394
ENSG00000137274	6	3118608	3153812	+	35205	5780	BPHL	1910.53	2029.28	1998.03	2099.6	0.969119	-0.0452542	0.990698	-0.013483	0.796197	0.95394
ENSG00000141026	17	17380300	17396540	+	16241	2940	MED9	1376.58	1360.4	1414.95	1237.67	0.979186	-0.0303445	0.990037	-0.0144463	0.796299	0.954001
ENSG00000147955	9	34634719	34637806	-	3088	2196	SIGMAR1	6368.25	6154.29	6040.95	6409.29	1.03172	0.0450565	1.00937	0.0134509	0.796771	0.954489
ENSG00000088320	20	30063096	30072708	+	9613	1665	REM1	217.46	201.735	204.85	194.725	0.936218	-0.0950833	0.993836	-0.0089208	0.796808	0.954489
ENSG00000076706	11	119179241	119192231	-	12991	7420	MCAM	6171.77	5712.78	5597.74	5971.61	0.956221	-0.0645837	0.992145	-0.0113768	0.796968	0.95462
ENSG00000178764	8	123793633	123986750	+	193118	4714	ZHX2	5793.18	6086.26	6042.61	6184.47	1.04626	0.0652452	1.00787	0.0113026	0.797063	0.954636
ENSG00000173992	11	66360292	66373490	+	13199	2474	CCS	3826.13	3208.69	3314.56	2970.5	1.04287	0.0605661	1.0082	0.0117759	0.797082	0.954636
ENSG00000244405	3	185764097	185828107	-	64011	5802	ETV5	3302.17	3021.81	2890.73	3316.73	1.05603	0.0786556	1.00701	0.0100752	0.797198	0.954704
ENSG00000153071	5	39371780	39462402	-	90623	7714	DAB2	4296.08	4363.76	4089.27	4981.35	1.04088	0.057809	1.00839	0.0120485	0.797266	0.954704
ENSG00000133275	19	1941188	1981337	+	40150	4229	CSNK1G2	5750.2	5449.14	5555.28	5210.33	1.02271	0.032402	1.00999	0.0143409	0.797307	0.954704
ENSG00000169071	9	94325373	94712444	-	387072	5818	ROR2	1520.45	1615.12	1597.76	1654.18	0.94607	-0.0799811	0.993123	-0.00995577	0.797341	0.954704
ENSG00000196476	20	251504	271390	-	19887	1921	C20orf96	2452.52	2897.34	2867.54	2964.39	1.04727	0.0666288	1.00774	0.0111231	0.797553	0.954771
ENSG00000143543	1	153946745	153950164	-	3420	1496	JTB	16941.4	16331.3	17099.2	14603.5	0.970387	-0.0433676	0.990657	-0.0135419	0.797621	0.954771
ENSG00000165841	10	96447911	96613017	+	165107	3743	CYP2C19	3.98344	5.02951	5.41851	4.15426	0.836549	-0.257478	0.996288	-0.00536591	0.79771	0.954771
ENSG00000142511	19	51273721	51274989	+	1269	1269	GPR32	1.14667	1.17164	1.24806	0.999687	1.24502	0.316174	1.00358	0.00515616	0.797726	0.954771
ENSG00000148680	10	92500578	92617671	-	117094	3447	HTR7	55.9004	53.7316	52.6009	56.2757	1.06489	0.0907055	1.00635	0.0091297	0.797802	0.954771
ENSG00000056277	X	129336685	129402873	-	66189	4634	ZNF280C	601.412	588.157	560.856	649.585	1.03384	0.0480138	1.00908	0.0130402	0.79791	0.954771
ENSG00000105373	19	48248779	48260315	+	11537	5341	GLTSCR2	29111.7	29052.2	31456.7	23641.9	0.956956	-0.063476	0.99213	-0.0113985	0.797961	0.954771
ENSG00000125775	20	1290619	1309883	-	19265	2044	SDCBP2	532.499	432.238	465.365	357.701	0.946408	-0.0794654	0.99313	-0.00994528	0.797969	0.954771
ENSG00000104043	15	50150435	50475014	-	324580	10861	ATP8B4	425.396	397.516	377.853	441.759	1.04731	0.0666843	1.00771	0.0110803	0.797974	0.954771
ENSG00000172273	11	118992297	119006752	+	14456	9834	HINFP	2908.26	2819.38	2785.35	2895.93	1.02581	0.0367598	1.00979	0.0140617	0.798087	0.954771
ENSG00000113734	5	172571445	172591390	+	19946	2440	BNIP1	825.097	779.809	793.729	748.489	1.02911	0.0414041	1.00953	0.0136844	0.798105	0.954771
ENSG00000133805	11	10329860	10529126	+	199267	6793	AMPD3	1264.56	1274.78	1210.1	1420.33	1.03521	0.0499192	1.00892	0.0128154	0.798144	0.954771
ENSG00000204033	10	85980254	85985345	-	5092	3174	LRIT2	8.28352	4.59096	5.09937	3.44703	1.13301	0.180159	1.00418	0.00602137	0.798184	0.954771
ENSG00000124608	6	44267391	44281063	-	13673	4298	AARS2	2749.33	2821.6	2818.63	2828.28	0.975661	-0.0355488	0.990256	-0.0141266	0.798234	0.954771
ENSG00000137101	9	35609530	35646807	-	37278	3374	CD72	597.609	480.156	485.754	467.56	0.958231	-0.0615543	0.992023	-0.0115546	0.798394	0.954771
ENSG00000196943	14	24769068	24778330	+	9263	6033	NOP9	4233.9	3976.71	3886.42	4179.85	1.02685	0.0382322	1.0097	0.013927	0.798413	0.954771
ENSG00000125650	19	6375159	6379069	-	3911	3911	PSPN	286.345	259.558	258.932	260.967	1.03598	0.0509949	1.00882	0.0126745	0.798416	0.954771
ENSG00000157741	7	138915102	138992982	+	77881	16386	UBN2	4159.37	4069.17	3840.01	4584.79	1.03163	0.0449241	1.00927	0.0133134	0.798435	0.954771
ENSG00000164816	8	6912831	6914256	-	1426	444	DEFA5	0.226693	0.213623	0.166886	0.318781	1.4778	0.563449	1.00311	0.00447965	0.798435	NA
ENSG00000242013	X	49644470	49647166	+	2697	2697	USP27X	626.69	637.544	643.549	624.033	1.04217	0.0595951	1.00818	0.0117522	0.79845	0.954771
ENSG00000116062	2	47922669	48037240	+	114572	10805	MSH6	10297.4	9955.96	9708.15	10513.5	1.03058	0.0434564	1.00937	0.0134535	0.798508	0.954771
ENSG00000100290	22	43506754	43525718	+	18965	953	BIK	982.566	884.367	971.286	688.8	1.05673	0.0796133	1.00687	0.0098805	0.798608	0.954771
ENSG00000106031	7	27233122	27239725	-	6604	4664	HOXA13	18.0231	7.76433	7.13615	9.17774	1.13201	0.178892	1.00418	0.006021	0.79862	0.954771
ENSG00000197465	4	144792020	144826716	-	34697	2004	GYPE	10.7046	11.8633	11.695	12.242	0.93892	-0.0909254	0.993755	-0.00903815	0.798801	0.954771
ENSG00000123575	X	103411301	103440583	+	29283	7457	FAM199X	4751.5	4528.79	4582.33	4408.31	0.973563	-0.0386531	0.990442	-0.0138559	0.798855	0.954771
ENSG00000167615	19	54960065	54973217	+	13153	6470	LENG8	18782.8	18933.2	18928.6	18943.4	0.950085	-0.073872	0.992858	-0.0103404	0.798856	0.954771
ENSG00000147869	9	14719722	14722715	-	2994	1215	CER1	2.35818	3.99188	4.60353	2.61567	1.12887	0.174873	1.00422	0.00607114	0.798897	0.954771
ENSG00000126012	X	53220503	53254604	-	34102	8727	KDM5C	12710.9	11794.9	11350.5	12794.8	1.02731	0.0388655	1.00963	0.0138301	0.798955	0.954771
ENSG00000172139	3	111859734	112013105	-	153372	4250	SLC9C1	16.5358	15.1026	15.5655	14.0611	0.932535	-0.100771	0.99418	-0.00842074	0.799019	0.954771
ENSG00000103226	16	16326352	16388668	+	62317	8271	NOMO3	508.972	558.843	530.554	622.493	0.943878	-0.0833275	0.993397	-0.00955827	0.799022	0.954771
ENSG00000179262	19	13056669	13064456	+	7788	2449	RAD23A	12578.6	11585.3	11988.3	10678.5	0.963682	-0.0533706	0.99147	-0.0123597	0.79905	0.954771
ENSG00000183760	19	39574553	39602133	+	27581	3107	PAPL	34.9216	37.0911	40.0955	30.3309	0.895042	-0.159973	0.995619	-0.00633401	0.799067	0.954771
ENSG00000257207	2	111160511	111230652	-	70142	3202	LIMS3	583.482	519.986	512.586	536.637	0.936262	-0.0950162	0.993949	-0.00875583	0.799069	0.954771
ENSG00000156345	9	90581356	90589668	-	8313	5727	CDK20	1383.94	1406.67	1403.86	1412.99	1.03121	0.0443415	1.00927	0.0133106	0.799115	0.954771
ENSG00000167851	17	72462555	72480933	+	18379	2684	CD300A	1121.3	1030.83	1049.03	989.861	0.954216	-0.0676115	0.99248	-0.0108898	0.799118	0.954771
ENSG00000157014	3	10289707	10322902	+	33196	5572	TATDN2	3216.72	2851.7	2826.67	2908.01	1.02265	0.0323113	1.00989	0.0141946	0.799237	0.954852
ENSG00000198478	6	80341000	80413372	+	72373	4649	SH3BGRL2	2382.96	2543.92	2509.57	2621.22	1.04711	0.0664104	1.00764	0.0109842	0.799354	0.954906
ENSG00000267845	9	139219089	139219640	-	552	552	DKFZP434A062	0.300806	0.267175	0.257131	0.289773	1.2643	0.338339	1.0035	0.0050468	0.799396	NA
ENSG00000115526	2	101008327	101034118	-	25792	4482	CHST10	1685.33	1934.13	1939.58	1921.86	1.03712	0.052577	1.00864	0.0124086	0.799448	0.954906
ENSG00000253159	5	140810185	140892546	+	82362	4747	PCDHGA12	157.642	148.692	141.345	165.225	1.07783	0.108128	1.00556	0.00800413	0.799453	0.954906
ENSG00000104852	19	49588676	49611862	+	23187	4684	SNRNP70	21348.8	20497.3	20717.5	20001.9	1.03825	0.0541572	1.00851	0.0122312	0.799525	0.954906
ENSG00000196542	3	161062580	161090668	-	28089	3745	SPTSSB	264.722	168.573	183.994	133.878	0.91165	-0.133448	0.995166	-0.00699076	0.799535	0.954906
ENSG00000174339	5	180166042	180167099	-	1058	1058	OR2Y1	0.257747	0.337016	0.322695	0.369236	1.61744	0.69371	1.00281	0.00404916	0.799615	NA
ENSG00000218416	2	241388732	241396131	-	7400	2347	AC110619.2	179.331	150.791	154.911	141.519	0.911023	-0.13444	0.995194	-0.00695071	0.799689	0.954982
ENSG00000124222	20	57226328	57254582	+	28255	5089	STX16	9190.02	8369.14	8101.48	8971.38	1.03834	0.0542822	1.00849	0.0121949	0.799773	0.954982
ENSG00000144283	2	159313476	159539391	+	225916	9525	PKP4	13304.7	12749	12602.5	13078.5	1.02827	0.0402206	1.0095	0.0136402	0.799814	0.954982
ENSG00000266953	19	34887220	34900269	+	13050	974	RP11-618P17.4	1.79634	2.08907	2.08007	2.10931	0.922856	-0.115823	0.994729	-0.00762476	0.799844	0.954982
ENSG00000117592	1	173446405	173457946	+	11542	2367	PRDX6	32487.5	32123.1	33058.2	30019.3	0.972116	-0.0407998	0.990628	-0.013585	0.799852	0.954982
ENSG00000146197	6	35182190	35220856	+	38667	7410	SCUBE3	752.677	1086.6	969.707	1349.6	1.08631	0.119437	1.00519	0.00746928	0.799928	0.955012
ENSG00000130227	8	21777180	21864096	+	86917	6911	XPO7	7343.96	7811.82	7892.06	7631.3	0.976572	-0.0342018	0.990313	-0.0140434	0.800166	0.955236
ENSG00000092929	17	73823306	73840798	-	17493	7752	UNC13D	3038.81	2899.72	3054.32	2551.86	0.948608	-0.076116	0.993074	-0.0100266	0.800294	0.955328
ENSG00000066697	9	103189438	103213511	+	24074	2763	MSANTD3	1349.65	1293.7	1289.48	1303.2	0.973526	-0.0387082	0.990539	-0.0137141	0.800444	0.955424
ENSG00000269064	1	179443716	179457805	-	14090	129	AL160286.1	0.16496	0.189565	0.160535	0.254883	1.4034	0.488927	1.00321	0.00462983	0.800535	NA
ENSG00000141505	17	7076750	7082883	-	6134	3748	ASGR1	113.6	118.666	121.568	112.136	0.952122	-0.0707818	0.99277	-0.0104692	0.800556	0.955424
ENSG00000170962	11	103777914	104035107	-	257194	4266	PDGFD	1366.89	1545.02	1515.84	1610.68	0.943391	-0.0840726	0.99352	-0.00937852	0.800572	0.955424
ENSG00000186231	6	97372605	97588630	+	216026	3777	KLHL32	196.996	230.705	226.465	240.245	1.05697	0.0799333	1.00674	0.00969309	0.800576	0.955424
ENSG00000138594	15	52121825	52239492	+	117668	7045	TMOD3	5602.46	5194.37	5039.19	5543.54	1.03574	0.0506662	1.0087	0.0125027	0.800665	0.955429
ENSG00000250361	4	144917257	145061844	-	144588	1659	GYPB	0.670281	0.595384	0.617727	0.54511	1.19695	0.259367	1.00365	0.00525483	0.800763	NA
ENSG00000170044	3	101818088	102198685	+	380598	5130	ZPLD1	30.4353	35.2287	36.0232	33.4411	0.909786	-0.136401	0.995281	-0.00682477	0.800858	0.955429
ENSG00000169599	2	69622882	69664760	-	41879	2197	NFU1	2268.76	2069.08	2104.05	1990.39	1.02687	0.0382574	1.00955	0.0137108	0.800905	0.955429
ENSG00000268865	12	25055243	25057615	+	2373	2373	AC026310.1	29.6641	31.0442	31.7387	29.4817	1.0878	0.121409	1.00509	0.00732983	0.80092	0.955429
ENSG00000173404	20	20348765	20351590	+	2826	2826	INSM1	2.96283	3.02432	2.89863	3.30711	1.09935	0.136657	1.00473	0.0068073	0.801035	0.955429
ENSG00000234560	11	123900297	123901341	+	1045	1045	OR10G8	0.175469	0.277679	0.182286	0.492314	2.11327	1.07948	1.00209	0.00301092	0.801107	NA
ENSG00000168582	2	209025464	209028300	-	2837	609	CRYGA	0.87543	1.18578	1.28366	0.965533	1.24774	0.319317	1.0035	0.0050434	0.801107	NA
ENSG00000177383	3	184428156	184429836	-	1681	1681	MAGEF1	8098.52	7563.17	7700.61	7253.92	1.02898	0.0412081	1.00936	0.0134339	0.801134	0.955429
ENSG00000198064	16	30234258	30265831	-	31574	4457	RP11-347C12.1	9.0828	6.94775	5.69899	9.75746	1.07349	0.102303	1.00569	0.00818619	0.801141	0.955429
ENSG00000185739	16	4239375	4292081	-	52707	5702	SRL	61.4688	65.8091	66.6784	63.8531	0.948167	-0.0767864	0.993163	-0.00989808	0.801163	0.955429
ENSG00000188613	10	120789228	120793854	+	4627	4627	NANOS1	811.034	838.897	925.352	644.375	0.955458	-0.0657362	0.992482	-0.0108871	0.801184	0.955429
ENSG00000141194	17	56232494	56233517	+	1024	1024	OR4D1	0.419364	0.640896	0.570178	0.800011	1.40465	0.490207	1.0032	0.00460577	0.801194	NA
ENSG00000143994	2	27346682	27353680	+	6999	1661	ABHD1	146.677	163.522	166.156	157.595	0.945319	-0.0811273	0.993413	-0.0095346	0.801382	0.955429
ENSG00000166266	11	107879459	107978503	+	99045	6742	CUL5	4391.54	4304.28	4300.02	4313.84	1.03215	0.0456522	1.00903	0.0129693	0.801395	0.955429
ENSG00000119906	10	102672326	102724893	+	52568	9131	FAM178A	3834.02	3980.48	3804.41	4376.65	1.02718	0.0386949	1.00949	0.0136213	0.801529	0.955429
ENSG00000091428	2	173600002	173917621	+	317620	7161	RAPGEF4	420.722	414.303	399.342	447.964	1.03756	0.0531944	1.00845	0.0121412	0.801627	0.955429
ENSG00000148291	9	136223428	136228045	+	4618	1008	SURF2	1631.21	1309.71	1352.36	1213.77	1.0436	0.0615723	1.00783	0.0112581	0.801652	0.955429
ENSG00000154760	17	33762115	33775856	-	13742	9329	SLFN13	5007.87	4292.9	4185.47	4534.62	0.963755	-0.0532624	0.99163	-0.012126	0.801713	0.955429
ENSG00000167680	19	4542600	4559820	-	17221	4423	SEMA6B	516.573	483.274	472.136	508.336	1.04417	0.0623608	1.00777	0.0111727	0.801716	0.955429
ENSG00000105583	19	12778885	12782170	-	3286	2656	WDR83OS	11083.2	11369.8	11748.3	10518.1	1.03866	0.0547248	1.00832	0.0119588	0.801822	0.955429
ENSG00000269175	1	101455761	101457653	+	1893	1893	AC093157.1	43.0411	42.0864	40.058	46.6504	1.05978	0.083765	1.00647	0.00929967	0.801844	0.955429
ENSG00000124172	20	57600522	57607437	-	6916	5126	ATP5E	35516.5	29275.1	30209.2	27173.4	1.04941	0.0695754	1.00728	0.0104636	0.801888	0.955429
ENSG00000269624	1	63073437	63075249	+	1813	1813	AL138847.1	1.47748	1.42454	1.62073	0.983139	1.10805	0.148024	1.00448	0.00645576	0.801916	0.955429
ENSG00000146242	6	83072923	83080545	+	7623	6904	TPBG	2850.32	2462.71	2509.33	2357.8	0.956246	-0.0645456	0.992449	-0.0109357	0.80194	0.955429
