## Supplementary Table S7 for "Concurrent RB1 loss and *BRCA*-deficiency predicts enhanced immunological response and long-term survival in tubo-ovarian high-grade serous carcinoma" (part 12 of 24)

### Sheet: 4_BRCA2hrd&RB1wt_vs_HRP&RB1wt (continued)
ID	CHR	START	END	STRAND	FULL_LENGTH	EXONIC_LENGTH	SYMBOL	baseMean	baseMeanAB	baseMeanA	baseMeanB	foldChange.unshrunken	log2FoldChange.unshrunken	foldChange.shrunken	log2FoldChange.shrunken	pval	padj
ENSG00000205409	11	5862158	5863182	-	1025	982	OR52E6	1.17978	1.24296	1.22751	1.27772	0.83772	-0.25546	0.996381	-0.00523125	0.801999	0.955429
ENSG00000171608	1	9711790	9789172	+	77383	6593	PIK3CD	2194.66	2093.28	2076.69	2130.61	0.958077	-0.0617869	0.992264	-0.0112048	0.802002	0.955429
ENSG00000120889	8	22877646	22926692	-	49047	5158	TNFRSF10B	4288.9	4282.14	4297.25	4248.15	0.967583	-0.047543	0.991226	-0.0127147	0.802002	0.955429
ENSG00000235878	21	47612391	47613673	-	1283	804	AP001468.1	33.8837	38.1514	37.4369	39.7591	0.93908	-0.0906797	0.993916	-0.00880384	0.802083	0.955429
ENSG00000141994	19	5784843	5791249	-	6407	3642	DUS3L	1934.6	1980.42	2029.07	1870.97	0.970245	-0.0435784	0.990948	-0.0131189	0.802084	0.955429
ENSG00000205678	4	65140975	65275186	-	134212	6023	TECRL	10.6484	18.6899	22.0505	11.1284	0.816136	-0.293118	0.99648	-0.00508744	0.802096	0.955429
ENSG00000124562	6	34725183	34741571	+	16389	1277	SNRPC	8934.03	8617.08	8929.08	7915.1	0.971853	-0.0411902	0.990789	-0.0133497	0.802101	0.955429
ENSG00000164086	3	52082935	52090566	-	7632	5648	DUSP7	1735.38	1653.14	1636.73	1690.06	1.03052	0.043366	1.00915	0.013134	0.802152	0.955429
ENSG00000187778	12	49950327	49961936	-	11610	3263	MCRS1	5465.96	5664.15	5721.26	5535.66	1.02246	0.0320447	1.00973	0.0139748	0.802182	0.955429
ENSG00000248511	4	93218402	93225329	-	6928	592	RP11-9B6.1	1.79555	3.08814	3.60058	1.93516	0.821365	-0.283905	0.996463	-0.00511256	0.80224	0.955429
ENSG00000105852	7	94989256	95025680	-	36425	4040	PON3	392.612	587.122	582.823	596.794	0.903786	-0.145947	0.995513	-0.0064875	0.802282	0.955429
ENSG00000145425	4	152020725	152025804	+	5080	2341	RPS3A	128179	123795	126966	116660	1.04328	0.0611309	1.00782	0.0112432	0.802313	0.955429
ENSG00000066294	1	160510885	160549306	-	38422	9255	CD84	1715.45	1759.44	1642.78	2021.91	1.05955	0.0834486	1.00646	0.00928546	0.802314	0.955429
ENSG00000131370	3	15296360	15382875	-	86516	4159	SH3BP5	3143.03	2965.79	2340.35	4373.02	1.04843	0.0682336	1.00734	0.0105469	0.802354	0.955429
ENSG00000165802	9	140342022	140353786	-	11765	4974	NSMF	5839.45	5842.11	5786.87	5966.38	1.03969	0.0561525	1.00818	0.0117523	0.802413	0.955435
ENSG00000129128	4	177241115	177253396	+	12282	6831	SPCS3	8237.32	8328.07	8228.62	8551.83	1.02444	0.034837	1.00962	0.0138167	0.802515	0.955435
ENSG00000183091	2	152341850	152591001	-	249152	30567	NEB	569.472	560.486	568.117	543.315	0.941247	-0.0873546	0.993789	-0.00898786	0.802576	0.955435
ENSG00000061656	20	34203814	34208971	+	5158	2240	SPAG4	1017.51	1049.5	1031.64	1089.68	1.05688	0.0798112	1.00663	0.00953805	0.802589	0.955435
ENSG00000222004	7	26677490	26686889	+	9400	1956	C7orf71	0.92329	0.849093	0.917862	0.694362	1.15731	0.210774	1.00381	0.00549017	0.802612	0.955435
ENSG00000144580	2	219433303	219461803	+	28501	5292	RQCD1	6025.17	5756.57	5643.56	6010.83	1.02209	0.0315156	1.00972	0.0139482	0.802736	0.955495
ENSG00000237524	2	127656472	127659673	+	3202	1005	AC114783.1	0.496525	0.684103	0.697774	0.653344	1.37628	0.460776	1.00322	0.00463786	0.802777	NA
ENSG00000185187	11	405716	417455	-	11740	3496	SIGIRR	3814.36	3246.3	3367.17	2974.37	0.964018	-0.0528681	0.99167	-0.0120674	0.80281	0.955495
ENSG00000079246	2	216972187	217071026	+	98840	5463	XRCC5	32566	33361	33693.8	32612.2	0.979781	-0.0294682	0.990366	-0.0139663	0.802917	0.955495
ENSG00000120088	17	43699267	43913194	+	213928	3730	CRHR1	55.5523	61.0716	67.3254	47.0006	1.08999	0.124311	1.00493	0.00709954	0.802932	0.955495
ENSG00000076716	X	132434131	132549518	-	115388	5057	GPC4	4875.21	4549.6	4664.77	4290.47	0.943965	-0.0831942	0.993607	-0.0092532	0.802953	0.955495
ENSG00000112578	6	41888926	41900784	+	11859	2248	BYSL	2314.17	2289.32	2318.18	2224.36	1.02846	0.0404812	1.00928	0.013324	0.803133	0.955495
ENSG00000205850	13	24895264	24895566	-	303	303	AL359736.1	0.680653	0.486605	0.387627	0.709305	0.862911	-0.212716	0.996227	-0.0054534	0.803153	NA
ENSG00000164934	8	104426942	104455681	+	28740	6191	DCAF13	7610.77	7043.92	7204.3	6683.07	1.02792	0.0397299	1.00932	0.01339	0.803156	0.955495
ENSG00000080618	13	46627321	46679211	-	51891	1767	CPB2	24.6634	27.2903	27.7849	26.1774	1.09247	0.127591	1.00484	0.00697202	0.80316	0.955495
ENSG00000244509	22	39410088	39416357	+	6270	2818	APOBEC3C	3308.65	2746.97	2665.79	2929.65	1.03443	0.0488335	1.00868	0.0124702	0.803161	0.955495
ENSG00000173846	1	45265897	45271662	+	5766	3479	PLK3	1663.03	1465.02	1482.88	1424.86	0.965085	-0.0512725	0.991576	-0.0122049	0.803186	0.955495
ENSG00000068793	15	22892005	23006016	+	114012	10435	CYFIP1	11025	10486.7	10274.1	10965.2	1.02485	0.0354103	1.00956	0.0137226	0.803219	0.955495
ENSG00000101447	20	37554955	37581703	+	26749	2429	FAM83D	2524.22	2565.62	2617.08	2449.83	0.956475	-0.0642012	0.992508	-0.0108487	0.803297	0.955515
ENSG00000122733	9	34957484	34982541	+	25058	5934	KIAA1045	47.1806	60.9894	61.1357	60.6601	0.931897	-0.101758	0.994428	-0.00806109	0.803338	0.955515
ENSG00000221955	3	124801480	124998021	-	196542	5728	SLC12A8	2868.5	2791.68	2746.88	2892.46	0.955828	-0.0651774	0.992581	-0.0107431	0.803417	0.955549
ENSG00000107864	10	93806449	94050844	-	244396	7895	CPEB3	775.285	729.688	746.347	692.205	0.962615	-0.0549688	0.991868	-0.0117799	0.803486	0.955571
ENSG00000198046	19	56950694	56989434	-	38741	9129	ZNF667	1667.26	1733.42	1688.56	1834.36	0.960876	-0.0575773	0.992063	-0.0114965	0.803567	0.955606
ENSG00000229387	11	22646860	22647369	+	510	510	AC103801.2	6.41822	6.15567	4.44053	10.0147	1.06315	0.0883515	1.00615	0.00884003	0.803617	0.955606
ENSG00000161970	17	8280838	8286531	-	5694	2472	RPL26	40016.7	41452.3	43525.4	36787.6	0.95679	-0.0637259	0.992504	-0.0108546	0.803753	0.95566
ENSG00000157680	7	137065783	137531838	-	466056	15547	DGKI	114.101	104.415	100.983	112.137	0.95647	-0.0642079	0.992544	-0.0107975	0.803865	0.95566
ENSG00000141424	18	33688495	33709348	-	20854	3682	SLC39A6	6071.03	6763.45	6588.21	7157.72	1.04192	0.0592514	1.00786	0.0112949	0.80387	0.95566
ENSG00000178690	18	52254988	52266724	+	11737	2137	DYNAP	2.95147	3.10743	3.14514	3.0226	1.12904	0.175097	1.00406	0.0058403	0.803967	0.95566
ENSG00000134545	12	10594863	10607284	-	12422	2698	KLRC1	59.2628	45.0106	42.8305	49.9158	1.07963	0.11053	1.00527	0.00758263	0.804068	0.95566
ENSG00000239388	3	57302375	57326710	-	24336	3232	ASB14	80.4053	78.685	82.3309	70.4815	1.0498	0.0701174	1.00711	0.0102257	0.80407	0.95566
ENSG00000204116	X	72783036	72906937	+	123902	6939	CHIC1	1527.35	1529.76	1561.56	1458.21	0.973063	-0.0393952	0.990799	-0.0133355	0.804115	0.95566
ENSG00000130948	9	98997588	99064434	-	66847	2056	HSD17B3	137.478	133.288	138.92	120.617	1.08215	0.1139	1.00516	0.00743024	0.804147	0.95566
ENSG00000104848	19	49570675	49576198	-	5524	4372	KCNA7	8.61625	8.80782	9.60081	7.02357	0.911502	-0.133682	0.995353	-0.00671958	0.804181	0.95566
ENSG00000050130	14	59951161	59972128	+	20968	4350	JKAMP	3285.54	3348.15	3328.08	3393.3	1.02668	0.0379811	1.00936	0.0134425	0.804274	0.95566
ENSG00000186977	21	31873975	31874435	-	461	461	KRTAP19-5	0.474309	0.116727	0.0869624	0.183696	1.41641	0.50224	1.00311	0.00447438	0.804319	NA
ENSG00000175946	8	124657767	124665190	-	7424	1982	KLHL38	25.0256	22.0564	22.5126	21.0298	1.09538	0.131435	1.00471	0.00677919	0.804341	0.95566
ENSG00000097007	9	133589333	133763062	+	173730	6276	ABL1	6473.46	6716.67	6510.08	7181.5	1.03315	0.0470516	1.00874	0.0125486	0.804383	0.95566
ENSG00000163145	4	15341442	15447790	+	106349	5583	C1QTNF7	489.156	590.424	584.173	604.488	0.938275	-0.0919171	0.994093	-0.00854793	0.804435	0.95566
ENSG00000175535	10	118305443	118327367	+	21925	1539	PNLIP	1.58188	3.25303	1.51776	7.15737	0.810574	-0.302984	0.996552	-0.00498287	0.804522	0.95566
ENSG00000164024	4	99916771	99983964	+	67194	4117	METAP1	4087.42	4034.62	3929.81	4270.46	1.02256	0.0321898	1.0096	0.0137853	0.80454	0.95566
ENSG00000145965	6	3982909	3984372	+	1464	1464	C6ORF50	68.0995	50.1834	55.7923	37.5635	0.920929	-0.118837	0.995018	-0.00720529	0.804541	0.95566
ENSG00000230062	6	46714654	46727243	+	12590	3692	ANKRD66	22.5265	28.8939	27.0486	33.0459	1.14282	0.192603	1.00388	0.00558997	0.804567	0.95566
ENSG00000183128	10	105232561	105238997	-	6437	1652	CALHM3	133.571	92.6937	103.176	69.1087	1.09241	0.127512	1.00479	0.00689189	0.804575	0.95566
ENSG00000197364	1	153409534	153412425	-	2892	339	S100A7L2	0.646216	1.00218	1.25613	0.430775	0.725504	-0.462944	0.996834	-0.00457494	0.804626	NA
ENSG00000135722	16	67193834	67198473	+	4640	2866	FBXL8	501.138	421.084	422.576	417.729	1.04456	0.0628987	1.00755	0.0108543	0.80467	0.955694
ENSG00000164287	5	54408799	54469005	-	60207	4522	CDC20B	634.83	334.045	380.289	229.996	0.880597	-0.183446	0.996062	-0.00569318	0.804704	0.955694
ENSG00000182083	2	240968841	240969906	-	1066	1066	OR6B2	0.511383	0.536743	0.65539	0.269786	0.846123	-0.241061	0.996399	-0.00520468	0.804872	NA
ENSG00000171136	19	14138960	14141854	+	2895	692	RLN3	5.97413	5.70697	5.98521	5.08094	0.892042	-0.164816	0.995876	-0.00596259	0.804919	0.955855
ENSG00000103264	16	87360593	87425748	-	65156	6810	FBXO31	2075.36	1960.48	1960.7	1960.01	0.977826	-0.0323511	0.99052	-0.0137423	0.805004	0.955855
ENSG00000138785	4	106603784	106817143	-	213360	3895	INTS12	1401.99	1396.58	1401.72	1385.02	0.97903	-0.030575	0.990484	-0.0137946	0.805053	0.955855
ENSG00000056736	3	53880607	53899827	+	19221	3038	IL17RB	739.405	592.931	625.134	520.474	1.0575	0.0806634	1.00645	0.00926899	0.805105	0.955855
ENSG00000116035	2	71127720	71160576	+	32857	1147	VAX2	264.177	251.651	259.078	234.938	0.93209	-0.101459	0.994507	-0.00794619	0.80521	0.955855
ENSG00000123353	12	56211703	56215663	+	3961	2810	ORMDL2	3061.87	2907.39	2940.71	2832.41	0.971697	-0.0414213	0.990995	-0.0130497	0.805218	0.955855
ENSG00000166341	11	6642556	6677085	-	34530	10763	DCHS1	1972.44	2301.04	2141.35	2660.36	1.04947	0.0696548	1.00707	0.0101658	0.805246	0.955855
ENSG00000204740	10	19492779	20079330	+	586552	5540	MALRD1	30.5987	38.0285	38.6305	36.674	0.922197	-0.116854	0.994997	-0.00723575	0.805304	0.955855
ENSG00000174255	3	113953483	113956425	-	2943	2943	ZNF80	23.1967	24.5697	23.8983	26.0805	0.919206	-0.12154	0.995122	-0.0070551	0.805334	0.955855
ENSG00000158869	1	161185024	161190489	+	5466	964	FCER1G	3666.01	3177.23	3079.64	3396.8	1.04972	0.0700034	1.00704	0.0101229	0.805383	0.955855
ENSG00000198551	19	11670189	11729950	+	59762	3827	ZNF627	2445.22	2681.92	2697.83	2646.12	0.969271	-0.0450282	0.991257	-0.0126694	0.805397	0.955855
ENSG00000171016	15	55831088	55881145	-	50058	8594	PYGO1	372.703	441.113	396.005	542.608	1.05874	0.0823507	1.00633	0.00910488	0.805592	0.955967
ENSG00000257921	12	58166811	58180829	+	14019	679	RP11-571M6.15	3.62344	3.87402	4.30467	2.90505	0.934769	-0.0973183	0.994374	-0.00814001	0.805643	0.955967
ENSG00000147535	8	38120648	38126761	-	6114	4414	PPAPDC1B	3637.02	3613.62	3499.93	3869.41	1.03876	0.0548566	1.00807	0.011594	0.805643	0.955967
ENSG00000121680	11	45931220	45940363	-	9144	3013	PEX16	2047.27	1733.87	1815.78	1549.57	1.03165	0.0449516	1.0088	0.0126473	0.805727	0.956005
ENSG00000118094	11	118528026	118550399	-	22374	3181	TREH	59.0887	55.9445	51.1009	66.8429	1.07516	0.104554	1.00538	0.00774705	0.805822	0.956058
ENSG00000151490	12	15475331	15750333	+	275003	7519	PTPRO	611.511	679.748	680.496	678.066	0.954306	-0.067476	0.99288	-0.0103081	0.805896	0.956086
ENSG00000160072	1	1407143	1433228	+	26086	7748	ATAD3B	3700.94	3290.53	3273.66	3328.48	1.0422	0.0596279	1.0077	0.0110635	0.806	0.956149
ENSG00000164930	8	104310661	104345094	+	34434	4065	FZD6	5496.57	5574.71	5621.5	5469.41	1.0398	0.056301	1.00793	0.011393	0.80617	0.956157
ENSG00000157796	4	39184024	39287430	+	103407	8873	WDR19	4257.98	4552.98	4544.49	4572.08	0.96804	-0.0468612	0.991441	-0.0124006	0.806218	0.956157
ENSG00000183434	X	132350697	132352376	-	1680	1680	TFDP3	1.42265	1.53625	1.62852	1.32863	1.15511	0.208025	1.00373	0.00537456	0.80627	0.956157
ENSG00000243649	6	31895475	31919861	+	24387	6622	CFB	13546.7	7710.45	7823.83	7455.33	1.06632	0.092643	1.00581	0.00836234	0.806334	0.956157
ENSG00000243130	19	43511808	43530664	-	18857	5032	PSG11	2.15075	2.65259	2.71498	2.51221	1.33718	0.419191	1.00322	0.00463673	0.806389	0.956157
ENSG00000121281	16	50280048	50352046	+	71999	8630	ADCY7	2421.29	2289.11	1984.92	2973.55	1.05017	0.070623	1.00694	0.0099795	0.806415	0.956157
ENSG00000255284	11	777578	784297	+	6720	1059	AP006621.5	465.713	409.034	424.995	373.123	0.952443	-0.0702957	0.993088	-0.010007	0.806431	0.956157
ENSG00000111879	6	119280928	119470552	-	189625	7766	FAM184A	275.99	306.896	300.786	320.644	1.06146	0.0860558	1.0061	0.00877044	0.80653	0.956157
ENSG00000103540	16	19535133	19564730	+	29598	10111	CCP110	2380.81	2266.89	2206.57	2402.6	1.03574	0.0506616	1.00833	0.011962	0.80654	0.956157
ENSG00000258839	16	89978527	89987385	+	8859	5566	MC1R	578.95	487.205	481.777	499.42	1.05943	0.0832846	1.00623	0.00896236	0.806543	0.956157
ENSG00000143443	1	151020216	151024462	+	4247	2331	C1orf56	914.937	921.715	935.018	891.783	1.03118	0.0442916	1.0088	0.0126393	0.806569	0.956157
ENSG00000139668	13	52158644	52336171	+	177528	3910	WDFY2	1142.23	1351.17	1364.42	1321.37	0.964781	-0.0517269	0.991829	-0.0118371	0.806649	0.956157
ENSG00000088298	20	33703167	33865928	-	162762	3380	EDEM2	3950.91	4311.12	4293.86	4349.96	0.974693	-0.0369809	0.990812	-0.0133172	0.806665	0.956157
ENSG00000118689	6	108881038	109005977	+	124940	7721	FOXO3	7978.63	7800.5	7763.31	7884.18	0.974528	-0.0372245	0.990835	-0.0132835	0.806831	0.956237
ENSG00000173276	21	43406940	43430496	-	23557	8062	ZBTB21	1672.85	1707.72	1696.16	1733.73	0.975046	-0.0364571	0.990795	-0.0133419	0.806855	0.956237
ENSG00000117477	1	169364108	169429907	-	65800	2629	CCDC181	259.747	374.219	373.262	376.373	1.08394	0.116285	1.00498	0.00715969	0.806885	0.956237
ENSG00000104960	19	50353992	50364001	+	10010	5962	PTOV1	12336.7	12065.9	12577.9	10913.7	0.96711	-0.0482483	0.991589	-0.012186	0.806936	0.956237
ENSG00000178460	8	67782984	67834283	+	51300	6354	MCMDC2	236.096	218.376	218.941	217.106	0.954986	-0.066449	0.992882	-0.0103054	0.807021	0.956267
ENSG00000111913	6	24797601	25042238	-	244638	7697	FAM65B	888.116	754.293	717.965	836.031	1.05158	0.0725556	1.00679	0.00975734	0.807063	0.956267
ENSG00000197487	19	56687389	56697144	+	9756	938	GALP	26.93	20.6985	20.2716	21.6591	1.13218	0.179104	1.00392	0.00564481	0.80717	0.956272
ENSG00000189241	6	116597741	116601066	-	3326	3326	TSPYL1	6709.89	6811.4	6585.48	7319.71	1.03065	0.043554	1.00881	0.0126605	0.807173	0.956272
ENSG00000110169	11	6452279	6463847	-	11569	3631	HPX	113.507	107.859	102.9	119.015	1.05935	0.0831761	1.0062	0.00891695	0.807219	0.956272
ENSG00000129187	4	183811213	183839089	-	27877	3466	DCTD	5342.01	5287.41	5264.72	5338.49	1.02511	0.0357833	1.00929	0.0133464	0.807394	0.956359
ENSG00000188124	11	6789218	6790286	-	1069	1069	OR2AG2	0.849999	0.895976	0.926196	0.827979	0.862747	-0.212991	0.996338	-0.00529238	0.807407	NA
ENSG00000150667	15	39892232	40075031	-	182800	2951	FSIP1	54.4898	65.4606	65.2025	66.0412	1.04635	0.0653597	1.00722	0.0103719	0.80743	0.956359
ENSG00000170579	18	3496030	4455335	-	959306	12109	DLGAP1	737.078	800.62	813.707	771.172	0.931222	-0.102802	0.994661	-0.00772344	0.807445	0.956359
ENSG00000168876	11	94226795	94232749	+	5955	3526	ANKRD49	2323.63	2173.27	2214.63	2080.2	1.02549	0.0363175	1.00926	0.0132954	0.807525	0.956395
ENSG00000234188	6	116442320	116443093	+	774	438	AL121963.1	25.6468	30.3155	21.9092	49.2296	1.1347	0.182306	1.00388	0.00558148	0.807696	0.956464
ENSG00000130150	X	14891563	14940449	+	48887	5656	MOSPD2	1556.91	1476.96	1474.5	1482.51	0.970668	-0.0429506	0.99126	-0.0126639	0.807816	0.956464
ENSG00000172817	8	65500320	65711318	-	210999	2282	CYP7B1	174.605	181.483	170.745	205.644	1.06053	0.0847876	1.00609	0.00875618	0.807835	0.956464
ENSG00000154016	17	18923986	18950950	-	26965	3107	GRAP	185.719	180.258	158.252	229.773	1.04588	0.0647189	1.00723	0.0103958	0.80785	0.956464
ENSG00000269099	13	25591541	25591675	+	135	135	LSP1	0.323903	0.338161	0.35716	0.295413	0.825274	-0.277055	0.99657	-0.00495651	0.807888	NA
ENSG00000232040	6	28539407	28583989	-	44583	5824	SCAND3	553.896	583.603	560.556	635.46	1.04791	0.0675164	1.00704	0.0101275	0.807932	0.956464
ENSG00000118137	11	116706467	116708666	-	2200	1424	APOA1	9175.86	9030.16	9304.1	8413.78	1.09535	0.131392	1.00457	0.0065775	0.807939	0.956464
ENSG00000108821	17	48260650	48278993	-	18344	9819	COL1A1	325126	319715	317479	324747	0.937487	-0.0931295	0.994323	-0.0082133	0.807968	0.956464
ENSG00000151834	4	46250444	46477247	-	226804	11819	GABRA2	8.57844	7.04722	7.382	6.29396	1.1349	0.182567	1.00386	0.00556489	0.808015	0.956464
ENSG00000177595	11	799179	809753	-	10575	5869	PIDD	1854.45	1688.55	1722.15	1612.95	0.959163	-0.0601521	0.992524	-0.0108266	0.80804	0.956464
ENSG00000268578	9	45441273	45441542	-	270	270	AL354718.1	23.0411	20.4919	21.1662	18.9747	1.06337	0.0886504	1.00589	0.00847119	0.80821	0.956502
ENSG00000110871	12	120941077	120972237	-	31161	2523	COQ5	2668.52	2914.63	2996.32	2730.83	0.972688	-0.0399506	0.991083	-0.0129218	0.808227	0.956502
ENSG00000221963	22	36044442	36064456	+	20015	10121	APOL6	7370.16	5982.33	5795.71	6402.23	0.951509	-0.0717109	0.993282	-0.00972449	0.808305	0.956502
ENSG00000176731	8	86126311	86132650	-	6340	2508	C8orf59	4408.85	4135.83	4138.21	4130.48	1.03706	0.0524995	1.00807	0.0116017	0.808307	0.956502
ENSG00000136931	9	127243516	127269709	-	26194	3421	NR5A1	400.469	517.439	490.861	577.24	1.14299	0.192809	1.00378	0.00543652	0.808326	0.956502
ENSG00000101444	20	32868074	32899608	-	31535	3894	AHCY	23973.7	25296.5	26296	23047.6	0.972014	-0.0409511	0.991163	-0.0128062	0.80845	0.956545
ENSG00000128923	15	59063391	59154099	+	90709	9454	FAM63B	2865.37	2721.29	2717.96	2728.78	0.964824	-0.0516619	0.991941	-0.0116735	0.808506	0.956545
ENSG00000188037	7	143013219	143049176	+	35958	3306	CLCN1	22.5215	25.356	28.0363	19.3253	0.934818	-0.0972432	0.994512	-0.00793868	0.808531	0.956545
ENSG00000170100	16	89284118	89295363	+	11246	3150	ZNF778	379.991	405.825	386.913	448.377	0.965812	-0.050186	0.991836	-0.0118272	0.808565	0.956545
ENSG00000231924	19	43370616	43383974	-	13359	4961	PSG1	2.07632	2.7534	2.51755	3.28406	1.24958	0.321449	1.00334	0.00480765	0.808656	0.956593
ENSG00000079819	6	131160487	131384462	-	223976	10247	EPB41L2	8360.36	9810.77	9545.53	10407.6	1.04451	0.0628295	1.0073	0.0104967	0.808766	0.956622
ENSG00000048544	6	42174539	42185603	-	11065	2110	MRPS10	3704.7	3897.12	3933.8	3814.58	0.975376	-0.0359701	0.990882	-0.0132147	0.808782	0.956622
ENSG00000180138	13	37677398	37679803	-	2406	2406	CSNK1A1L	3.11452	2.52181	2.7311	2.05092	0.928275	-0.107375	0.994876	-0.00741178	0.808844	0.956626
ENSG00000204850	19	46997765	46999755	+	1991	1991	AC011484.1	38.7465	37.0788	26.7873	60.2347	1.06454	0.0902256	1.00578	0.00832103	0.808892	0.956626
ENSG00000140832	16	71660064	71676017	+	15954	6446	MARVELD3	1408.33	1382.48	1395.06	1354.2	0.964952	-0.0514706	0.991956	-0.0116523	0.80896	0.956626
ENSG00000239511	22	21477050	21482352	-	5303	2577	POM121L7	2.23761	0.831305	1.03172	0.380377	1.19954	0.26248	1.00345	0.00497277	0.808989	0.956626
ENSG00000172164	8	121547985	121825513	-	277529	6747	SNTB1	4245.59	3736.51	3814.82	3560.32	0.956887	-0.0635788	0.992821	-0.0103938	0.80911	0.95671
ENSG00000118420	6	83602117	83775560	-	173444	6394	UBE3D	385.267	401.346	400.101	404.148	1.02812	0.0400044	1.00893	0.012827	0.809236	0.956748
ENSG00000088888	20	3827487	3849280	+	21794	4240	MAVS	3193.64	3307.01	3149.27	3661.9	1.04283	0.0605057	1.00743	0.0106832	0.809244	0.956748
ENSG00000161542	17	74305567	74380602	-	75036	6939	PRPSAP1	3820.41	3900.47	3871.22	3966.28	1.02558	0.0364442	1.00914	0.0131194	0.809467	0.95678
ENSG00000169246	16	21413558	21459888	-	46331	5591	NPIPB3	371.102	306.947	290.732	343.433	1.05627	0.0789822	1.00629	0.00904481	0.809468	0.95678
ENSG00000204099	2	242749920	242758739	+	8820	4818	NEU4	231.3	199.519	199.23	200.17	1.08221	0.113976	1.00492	0.00708703	0.809521	0.95678
ENSG00000102076	X	153409698	153424507	+	14810	1261	OPN1LW	4.82023	2.73389	3.05247	2.0171	0.891797	-0.165212	0.996027	-0.00574324	0.809553	0.95678
ENSG00000167526	16	89627065	89630950	+	3886	3886	RPL13	141612	130132	140678	106402	0.952439	-0.0703016	0.993272	-0.00973917	0.809566	0.95678
ENSG00000122026	13	27825446	27830828	+	5383	2249	RPL21	86484.4	83868.3	89177.3	71923	1.04749	0.0669364	1.00698	0.0100361	0.8096	0.95678
ENSG00000188672	1	25688740	25756683	-	67944	2433	RHCE	219.22	209.761	211.738	205.313	1.06578	0.0919119	1.00567	0.00816208	0.809658	0.95678
ENSG00000101981	X	138612917	138645617	+	32701	2780	F9	0.263876	1.10036	1.39796	0.430775	1.72422	0.785942	1.00241	0.0034716	0.809708	NA
ENSG00000213121	6	153552455	153668623	+	116169	1212	AL590867.1	0.411625	0.659066	0.683785	0.603447	1.20532	0.269415	1.00342	0.00492445	0.809716	NA
ENSG00000189319	10	126307861	126432838	-	124978	6424	FAM53B	3951.14	3797.29	3908.81	3546.38	0.97165	-0.0414913	0.991278	-0.012638	0.809732	0.95678
ENSG00000177182	8	61969717	62414204	+	444488	7393	CLVS1	168.017	214.302	219.861	201.794	0.930062	-0.104602	0.994829	-0.00747927	0.809765	0.95678
ENSG00000182552	4	184560788	184580378	-	19591	2776	RWDD4	1465.42	1469.99	1493.56	1416.98	0.976805	-0.0338577	0.990841	-0.0132738	0.809827	0.95678
ENSG00000100294	22	43528212	43539400	-	11189	2388	MCAT	1641.15	1448.98	1553.06	1214.8	0.971639	-0.0415079	0.991286	-0.0126264	0.809844	0.95678
ENSG00000166368	11	6912721	6913830	-	1110	1110	OR2D2	0.67575	0.322125	0.281585	0.41334	1.34439	0.426957	1.00313	0.00451077	0.809858	NA
ENSG00000167670	19	4402659	4445015	+	42357	4299	CHAF1A	2200.63	2164.3	2202.45	2078.46	0.972741	-0.0398727	0.991183	-0.0127769	0.809941	0.95678
ENSG00000164040	4	129190397	129209984	-	19588	4621	PGRMC2	5482.83	4837.48	4873.09	4757.36	0.976741	-0.0339525	0.990855	-0.0132542	0.809992	0.95678
ENSG00000132600	16	68344877	68392466	+	47590	9458	PRMT7	2480.54	2431.56	2502.9	2271.05	0.971534	-0.0416632	0.991307	-0.0125955	0.810014	0.95678
ENSG00000164251	5	76114758	76131140	+	16383	2958	F2RL1	1864.5	1970.55	2000.17	1903.9	1.0431	0.0608821	1.00735	0.0105707	0.810084	0.95678
ENSG00000138613	15	63568217	63601325	+	33109	5494	APH1B	1303.97	1442.13	1418.14	1496.11	1.03258	0.0462582	1.00842	0.0121033	0.810164	0.95678
ENSG00000216895	7	155403925	155437899	-	33975	1683	AC009403.2	449.256	408.97	434.509	351.507	0.958434	-0.0612483	0.99273	-0.0105265	0.810173	0.95678
ENSG00000187555	16	8985951	9058371	-	72421	7969	USP7	10930.6	10904.2	10816.5	11101.6	0.980737	-0.0280613	0.990727	-0.0134405	0.810184	0.95678
ENSG00000105954	7	25264189	25268105	-	3917	1190	NPVF	0.878547	0.734841	0.835779	0.50773	0.751731	-0.411711	0.996858	-0.00454009	0.810194	NA
ENSG00000267880	19	51377552	51378040	-	489	60	AC037199.1	0.151438	0.293557	0.378591	0.10223	0.47225	-1.08238	0.998088	-0.00276144	0.810202	NA
ENSG00000108256	17	27582854	27621136	-	38283	10850	NUFIP2	8380.98	8842.8	8526.88	9553.6	1.02067	0.0295169	1.00935	0.0134222	0.81027	0.956822
ENSG00000168427	2	239047363	239061588	+	14226	3726	KLHL30	175.201	181.619	198.326	144.027	0.933749	-0.0988932	0.994668	-0.00771332	0.810491	0.957022
ENSG00000167487	19	18747775	18781309	+	33535	3582	KLHL26	1163.36	1185.22	1221.44	1103.73	0.977003	-0.0335658	0.99087	-0.0132329	0.810542	0.957023
ENSG00000214756	11	62432781	62435968	+	3188	3185	METTL12	789.185	747.195	790.338	650.122	0.960884	-0.0575656	0.99251	-0.0108468	0.810736	0.957193
ENSG00000136279	7	44084239	44109055	+	24817	12587	DBNL	10367.6	9926.4	10154.8	9412.44	0.979229	-0.0302814	0.990783	-0.0133595	0.810857	0.95722
ENSG00000157978	1	25870071	25895377	+	25307	5397	LDLRAP1	2549.42	2315.54	2354.19	2228.56	0.974004	-0.0379999	0.991123	-0.0128634	0.810911	0.95722
ENSG00000167642	19	38734675	38783254	+	48580	5199	SPINT2	75813.9	91698	99290.2	74615.3	1.04385	0.0619163	1.00722	0.010378	0.811108	0.95722
ENSG00000166181	11	43333513	43366079	+	32567	4651	API5	10518.8	10038.3	10006.9	10109	0.979828	-0.0293996	0.990782	-0.0133607	0.811118	0.95722
ENSG00000240240	9	42409989	42474239	+	64251	2248	RP11-146D12.2	8.42223	7.73908	8.10412	6.91773	0.928389	-0.107198	0.994974	-0.00726962	0.811139	0.95722
ENSG00000125900	20	1514897	1539489	-	24593	1961	SIRPD	4.5552	4.24471	4.09846	4.57377	1.07368	0.102564	1.0052	0.0074841	0.811147	0.95722
ENSG00000008382	19	4343524	4360083	+	16560	2049	MPND	1360.65	1229.26	1251.33	1179.61	1.03401	0.0482508	1.0082	0.0117885	0.811258	0.95722
ENSG00000042429	11	93517393	93547861	+	30469	10773	MED17	3191.85	3070.49	3062.03	3089.52	1.02119	0.0302464	1.00928	0.0133277	0.811284	0.95722
ENSG00000127824	2	220114433	220142892	-	28460	4079	TUBA4A	4263.96	3275.44	3551.02	2655.39	0.956317	-0.0644397	0.993014	-0.0101147	0.811355	0.95722
ENSG00000164294	5	54455946	54462899	+	6954	3868	GPX8	4635.53	5131.83	5012.71	5399.85	1.03602	0.0510553	1.00799	0.0114754	0.811373	0.95722
ENSG00000183207	19	49496705	49519252	+	22548	4073	RUVBL2	7872.31	7485.61	7813.11	6748.71	0.972029	-0.0409283	0.991343	-0.0125431	0.811411	0.95722
ENSG00000054392	1	210501596	210849638	+	348043	4296	HHAT	605.185	608.607	598.379	631.621	1.04393	0.0620272	1.00719	0.0103386	0.811431	0.95722
ENSG00000177243	8	7286410	7287870	-	1461	518	DEFB103B	0.151034	0.126222	0.0641682	0.265842	1.53985	0.622793	1.0027	0.00389055	0.811447	NA
ENSG00000215114	8	59323823	59364060	+	40238	5390	UBXN2B	3659.91	3782.81	3732.86	3895.18	1.02317	0.0330455	1.00918	0.0131789	0.811579	0.95722
ENSG00000102452	13	101706130	102068843	-	362714	8949	NALCN	248.263	256.599	233.134	309.396	1.0661	0.0923427	1.00556	0.0079926	0.811638	0.95722
ENSG00000164091	3	52288437	52322036	-	33600	5726	WDR82	12561.8	13537.2	13608.4	13377.1	0.975409	-0.0359207	0.991054	-0.012964	0.811764	0.95722
ENSG00000146909	7	156742417	156765876	+	23460	7788	NOM1	2740.12	2602.58	2556.78	2705.62	1.02632	0.0374844	1.00893	0.0128316	0.811793	0.95722
ENSG00000100941	14	39644387	39652422	+	8036	4201	PNN	16913.8	15932.8	16048.6	15672.1	1.03117	0.0442799	1.00846	0.0121584	0.81186	0.95722
ENSG00000137656	11	116618886	116643704	-	24819	2196	BUD13	2371.29	2268.3	2277.95	2246.6	1.02266	0.0323222	1.00919	0.0131943	0.811883	0.95722
ENSG00000184351	21	31852018	31852663	-	646	646	KRTAP19-1	0.108942	0.17795	0.0965537	0.361092	1.95031	0.963703	1.00206	0.00296527	0.811895	NA
ENSG00000136518	3	179280668	179306196	+	25529	3675	ACTL6A	7572.95	7857.05	8009.56	7513.88	0.973782	-0.0383293	0.991207	-0.0127423	0.811954	0.95722
ENSG00000101972	X	123094062	123556514	+	462453	8187	STAG2	10784.8	9657.68	9594.11	9800.71	1.02797	0.0398033	1.00877	0.0126033	0.811965	0.95722
ENSG00000268465	19	48969094	48975688	+	6595	443	CTC-273B12.7	0.14535	0.159213	0.0994232	0.293741	1.49042	0.575715	1.00279	0.00401618	0.811979	NA
ENSG00000108578	17	28575218	28619074	-	43857	5122	BLMH	2479.77	2698.27	2661.71	2780.54	1.02437	0.03474	1.00907	0.0130313	0.812022	0.95722
ENSG00000189030	1	156268415	156269428	-	1014	1014	VHLL	1.82659	1.77764	1.81845	1.6858	1.08959	0.123791	1.00457	0.00657923	0.812073	0.95722
ENSG00000089048	20	13694969	13765532	-	70564	3216	ESF1	2841.23	3004.82	3035.96	2934.77	1.03031	0.0430815	1.00854	0.0122642	0.812076	0.95722
ENSG00000122912	10	70237756	70287231	-	49476	7815	SLC25A16	1807.65	1635.57	1599.27	1717.24	0.971444	-0.0417971	0.991448	-0.0123915	0.812127	0.95722
ENSG00000143933	2	47387221	47403740	-	16520	6466	CALM2	48024.5	49089.9	50272.6	46428.9	1.02022	0.028886	1.00926	0.013291	0.812163	0.95722
ENSG00000135390	12	54026510	54071192	-	44683	3991	ATP5G2	22725.9	22434	23156.5	20808.4	0.968504	-0.0461706	0.991767	-0.0119276	0.812183	0.95722
ENSG00000064961	19	3572775	3579086	+	6312	3857	HMG20B	7063.15	6375.55	6529.46	6029.24	0.97295	-0.039562	0.991301	-0.0126051	0.812205	0.95722
ENSG00000155252	10	99344131	99436191	+	92061	4864	PI4K2A	2587.49	2654	2692.3	2567.82	0.982938	-0.0248272	0.990885	-0.0132111	0.81223	0.95722
ENSG00000262003	17	812872	814452	+	1581	820	RP11-676J12.7	4.58629	2.69606	2.81751	2.42281	1.10126	0.139157	1.00426	0.00613514	0.812231	0.95722
ENSG00000088766	20	5986736	6020699	+	33964	5370	CRLS1	5492.22	5691.46	5855.69	5321.96	0.97649	-0.0343226	0.991006	-0.0130337	0.812344	0.957294
ENSG00000143624	1	153700543	153746555	+	46013	9721	INTS3	18892.1	20089.5	19897.1	20522.4	0.970904	-0.0425999	0.991531	-0.0122702	0.812559	0.957487
ENSG00000010319	3	52467069	52479101	-	12033	5011	SEMA3G	550.639	593.101	579.386	623.96	1.04732	0.0666983	1.00681	0.00979573	0.812634	0.957516
ENSG00000268179	1	861264	866445	-	5182	336	AL645608.1	11.6417	15.2343	14.6612	16.5238	1.12592	0.171105	1.00383	0.00551613	0.812689	0.95752
ENSG00000204859	1	6640061	6649340	+	9280	4503	ZBTB48	2356.98	2127.37	2189.13	1988.41	0.968012	-0.0469035	0.991863	-0.0117869	0.812858	0.957615
ENSG00000165379	14	42076773	42373752	+	296980	6140	LRFN5	72.6114	106.789	110.275	98.9471	0.930031	-0.104649	0.994976	-0.00726621	0.812947	0.957615
ENSG00000254834	11	56344212	56345263	-	1052	1052	OR5M10	0.0736266	0.113611	0	0.369236	2.09429	1.06646	1.00189	0.00271915	0.812998	NA
ENSG00000169432	2	167051695	167232503	-	180809	10368	SCN9A	320.302	267.051	273.471	252.604	1.08089	0.112215	1.00482	0.0069393	0.813014	0.957615
ENSG00000268413	17	42335297	42355825	+	20529	57	AC003043.1	0.180693	0.171375	0.144546	0.231742	1.5861	0.665486	1.00258	0.00371319	0.813035	NA
ENSG00000198890	1	107599267	107601916	+	2650	2650	PRMT6	2172.5	2439.8	2441.52	2435.91	1.03082	0.0437878	1.00842	0.0121021	0.813046	0.957615
ENSG00000065183	1	118472343	118509165	+	36823	10275	WDR3	6051.74	6334.06	6354.91	6287.16	0.975009	-0.036512	0.991165	-0.0128025	0.813082	0.957615
ENSG00000169474	1	152956557	152958289	+	1733	647	SPRR1A	8.00822	3.86659	4.28797	2.9185	0.841886	-0.248303	0.996613	-0.00489428	0.813137	0.957615
ENSG00000140632	16	4853204	4897343	-	44140	5470	GLYR1	5316.19	5466.97	5416.28	5581.02	0.964346	-0.0523778	0.992288	-0.011169	0.813172	0.957615
ENSG00000049239	1	9294834	9331396	+	36563	9321	H6PD	10421.9	10105.2	10008.6	10322.8	0.972511	-0.040213	0.991404	-0.0124554	0.813176	0.957615
ENSG00000198886	MT	10760	12137	+	1378	1378	MT-ND4	838187	728260	721889	742596	0.964843	-0.0516335	0.992257	-0.0112145	0.813543	0.957936
ENSG00000225556	1	151810295	151813033	-	2739	1757	C2CD4D	72.6673	72.8186	77.6553	61.9361	0.956863	-0.0636164	0.993098	-0.00999171	0.813648	0.957936
ENSG00000111725	12	120105558	120119435	+	13878	6246	PRKAB1	3159.72	3334.73	3340.47	3321.81	0.975304	-0.036076	0.991176	-0.0127867	0.813684	0.957936
ENSG00000162105	11	70313961	70963623	-	649663	16428	SHANK2	1282.29	1187.75	1141.36	1292.13	1.05449	0.0765393	1.00618	0.00889026	0.813687	0.957936
ENSG00000170260	7	148936742	148952700	+	15959	3182	ZNF212	2320.97	2319.07	2355.77	2236.49	0.972858	-0.0396994	0.991402	-0.0124585	0.813702	0.957936
ENSG00000150316	11	94695787	94706776	-	10990	2989	CWC15	6965.51	6269.83	6494.74	5763.77	0.972155	-0.0407411	0.991495	-0.012323	0.814069	0.95828
ENSG00000198912	1	3805689	3816857	-	11169	4388	C1orf174	2667.3	2660.09	2702.77	2564.06	0.975278	-0.0361145	0.991203	-0.012748	0.814096	0.95828
ENSG00000203876	10	111701029	111713649	-	12621	1663	RP11-451M19.3	35.1205	36.0073	35.4797	37.1945	1.05539	0.0777715	1.00608	0.00874801	0.814308	0.958406
ENSG00000185760	6	73331520	73908574	+	577055	7600	KCNQ5	207.863	163.898	163.236	165.388	0.923714	-0.114481	0.995324	-0.00676243	0.814466	0.958406
ENSG00000159423	1	19197926	19229275	-	31350	3687	ALDH4A1	1313.62	1360.71	1433.7	1196.5	0.960452	-0.0582146	0.992788	-0.0104418	0.814505	0.958406
ENSG00000124615	6	39867354	39902290	-	34937	5174	MOCS1	2500.25	2488.72	2487.79	2490.8	1.03525	0.0499806	1.00786	0.0112975	0.814574	0.958406
ENSG00000130255	19	5674958	5691887	+	16930	2272	RPL36	50979.7	45738.8	48376.1	39804.7	1.05229	0.0735264	1.00629	0.00904959	0.814612	0.958406
ENSG00000161813	12	50786166	50873787	+	87622	8102	LARP4	4636.27	4580.51	4446.26	4882.58	1.02217	0.0316394	1.00906	0.0130076	0.814638	0.958406
ENSG00000165606	10	50572237	50603497	-	31261	2776	DRGX	13.5663	17.0369	20.3595	9.56117	0.88485	-0.176495	0.99629	-0.00536263	0.814649	0.958406
ENSG00000149575	11	118032666	118047388	-	14723	5826	SCN2B	363.213	441.164	427.707	471.443	1.0689	0.0961241	1.00526	0.00756562	0.814706	0.958406
ENSG00000254709	22	23229960	23238287	+	8328	1335	IGLL5	3174.13	3672.72	2877.02	5463.06	1.11445	0.156332	1.00393	0.00565421	0.81475	0.958406
ENSG00000047597	X	37545012	37591383	+	46372	5206	XK	611.604	594.231	584.051	617.135	0.941189	-0.087443	0.994431	-0.00805636	0.814776	0.958406
ENSG00000103342	16	11961985	12009939	-	47955	8018	GSPT1	11156	10927.5	10785.5	11247.1	1.01951	0.027881	1.00913	0.0131068	0.814796	0.958406
ENSG00000064199	11	124543694	124567414	+	23721	5205	SPA17	1099.86	1072.35	1100.19	1009.71	0.964379	-0.0523274	0.992388	-0.0110245	0.814812	0.958406
ENSG00000173517	15	77400471	77712486	-	312016	16711	PEAK1	4551.93	4623.35	4317.58	5311.32	1.03029	0.043055	1.00836	0.0120134	0.814865	0.958407
ENSG00000198892	1	201857808	201861434	+	3627	1746	SHISA4	1042.18	1178.5	1175.93	1184.27	1.03623	0.0513496	1.00773	0.0111096	0.815021	0.958532
ENSG00000184276	11	71544246	71548756	+	4511	666	DEFB108B	0.407446	0.336189	0.336372	0.335777	1.27491	0.350394	1.00316	0.0045456	0.815026	NA
ENSG00000130176	19	11649532	11661138	+	11607	2939	CNN1	1154.99	1015.15	1000.26	1048.67	0.938902	-0.0909534	0.994591	-0.00782413	0.815082	0.958543
ENSG00000091656	8	77593454	77779521	+	186068	15696	ZFHX4	709.877	858.533	859.351	856.691	0.935481	-0.0962201	0.994797	-0.00752588	0.815206	0.958601
ENSG00000111678	12	7052141	7055166	+	3026	1806	C12orf57	7882.71	7061.81	7374.57	6358.12	0.955804	-0.0652132	0.993297	-0.00970264	0.815276	0.958601
ENSG00000232119	X	119727865	119754929	+	27065	2837	MCTS1	3520.56	2810.44	2899.88	2609.22	1.02901	0.0412597	1.00847	0.0121611	0.815283	0.958601
ENSG00000136630	1	221051699	221058401	+	6703	4144	HLX	548.472	453.956	460.927	438.27	0.961808	-0.0561791	0.992707	-0.0105608	0.815482	0.958615
ENSG00000003402	2	201980827	202041410	+	60584	22528	CFLAR	10745.5	10129.8	9791.03	10892	1.02606	0.0371081	1.00873	0.0125413	0.815494	0.958615
ENSG00000165325	11	93063137	93171653	+	108517	4151	CCDC67	161.401	151.426	151.884	150.393	1.06631	0.0926243	1.00535	0.00769673	0.815537	0.958615
ENSG00000173221	5	95087023	95158709	-	71687	6508	GLRX	1180.07	1125.64	1096.07	1192.18	1.03791	0.0536873	1.00752	0.0108137	0.815547	0.958615
ENSG00000166603	18	58038564	58040001	-	1438	1438	MC4R	126.869	110.065	111.106	107.722	1.09746	0.134173	1.00423	0.00608544	0.815566	0.958615
ENSG00000053770	14	57735627	57756797	+	21171	4371	AP5M1	3409.95	3238.3	3254.83	3201.1	0.97342	-0.0388652	0.991463	-0.0123697	0.8156	0.958615
ENSG00000268083	19	39308111	39330818	-	22708	963	AC104534.3	0.997659	0.976898	1.10286	0.693473	0.872609	-0.196593	0.996462	-0.00511381	0.815715	0.95869
ENSG00000213906	14	24774940	24781259	+	6320	1705	LTB4R2	29.5297	27.4254	25.6465	31.428	1.07364	0.102505	1.00498	0.00716628	0.815959	0.958863
ENSG00000100603	14	78183942	78227550	-	43609	2432	SNW1	6419.65	6580.55	6709.14	6291.22	0.980054	-0.0290675	0.991028	-0.0130019	0.815964	0.958863
ENSG00000140030	14	88471468	88478419	+	6952	1786	GPR65	497.339	432.253	422.694	453.759	1.05319	0.0747604	1.00614	0.00883517	0.816057	0.958877
ENSG00000269633	2	207220463	207220843	+	381	381	AC017081.1	0.761683	0.472965	0.539593	0.32305	1.21154	0.276844	1.00326	0.00469903	0.816145	NA
ENSG00000134684	1	33240840	33283754	-	42915	8210	YARS	8403.33	8028.61	7951.7	8201.66	1.02315	0.0330229	1.00891	0.012804	0.816149	0.958877
ENSG00000088256	19	3094408	3124002	+	29595	6242	GNA11	4269.1	4067.86	4080.45	4039.55	1.02174	0.0310243	1.00899	0.0129165	0.816152	0.958877
ENSG00000011332	19	38701646	38720354	-	18709	4800	DPF1	184.747	156.614	154.769	160.767	0.935922	-0.0955392	0.994819	-0.00749405	0.816179	0.958877
ENSG00000100448	14	25042728	25045466	-	2739	1374	CTSG	22.4021	20.5785	20.3168	21.1674	1.09374	0.129263	1.00429	0.00617286	0.816386	0.958937
ENSG00000140153	14	102605840	102691184	+	85345	7328	WDR20	1963.74	1829.55	1828.08	1832.85	1.01822	0.0260508	1.00904	0.0129795	0.8164	0.958937
ENSG00000105146	19	57742377	57746916	+	4540	1741	AURKC	155.184	162.984	150.219	191.705	1.06833	0.0953605	1.0052	0.00748541	0.816438	0.958937
ENSG00000268861	19	7445850	7535131	+	89282	3342	CTD-2207O23.3	1.10929	1.26997	1.33087	1.13296	0.870605	-0.19991	0.996501	-0.00505756	0.816484	0.958937
ENSG00000161958	17	7341592	7348256	+	6665	5565	FGF11	89.2932	121.38	114.029	137.921	0.938082	-0.0922138	0.994711	-0.00765061	0.816508	0.958937
ENSG00000162623	1	75198836	75232362	+	33527	4616	TYW3	2511.99	2628.46	2666.71	2542.38	0.976084	-0.0349221	0.991281	-0.0126346	0.816536	0.958937
ENSG00000119321	9	115923286	115983641	-	60356	11060	FKBP15	4536.27	4057.15	3975.09	4241.79	1.0201	0.028717	1.00902	0.0129537	0.816707	0.958988
ENSG00000270188	1	238107024	238108575	-	1552	1552	MTRNR2L11	1.33506	0.990227	1.21803	0.477663	0.888371	-0.170766	0.9963	-0.00534726	0.816741	0.958988
ENSG00000271605	17	62461569	62464760	+	3192	920	MILR1	297.061	218.89	214.413	228.966	1.05054	0.0711379	1.0063	0.0090621	0.816799	0.958988
ENSG00000157045	16	15131710	15149921	-	18212	3525	NTAN1	1960.08	1796.22	1808.47	1768.66	0.976425	-0.0344187	0.991271	-0.0126485	0.816829	0.958988
ENSG00000004799	7	95212811	95225803	-	12993	4519	PDK4	2780.26	2530.4	2463.53	2680.84	1.04974	0.0700367	1.00636	0.00915017	0.816833	0.958988
ENSG00000182149	16	71879899	71962913	+	83015	5617	IST1	10309.3	10647.6	10659.5	10620.7	0.983306	-0.0242878	0.991116	-0.0128745	0.817003	0.95904
ENSG00000183486	21	42733870	42781317	+	47448	13175	MX2	6241.14	6134.48	6002.05	6432.44	1.04613	0.0650608	1.00665	0.00955795	0.817116	0.95904
ENSG00000172457	11	56510303	56511287	-	985	985	OR9G4	0.318467	0.291168	0.256472	0.369236	1.8679	0.901415	1.00205	0.0029611	0.817121	NA
ENSG00000178425	6	116422012	116570660	+	148649	7309	NT5DC1	2627.08	2366.45	2361.28	2378.1	1.02753	0.0391838	1.00849	0.0122019	0.817137	0.95904
ENSG00000085449	2	224720433	224810104	-	89672	5516	WDFY1	6715.86	6521.87	6416.42	6759.12	0.971152	-0.0422314	0.991792	-0.0118905	0.817165	0.95904
ENSG00000187024	9	130455257	130487152	-	31896	3595	PTRH1	429.16	391.444	293.415	612.011	1.04507	0.0636014	1.00674	0.00968618	0.817173	0.95904
ENSG00000107021	9	131549483	131572711	+	23229	3982	TBC1D13	2820.37	2800.67	2809.99	2779.71	0.979442	-0.0299679	0.991113	-0.012879	0.817196	0.95904
ENSG00000197563	18	59710800	59854351	-	143552	6796	PIGN	2057.94	2285.85	2286.12	2285.25	0.972912	-0.0396193	0.991613	-0.0121505	0.817233	0.95904
ENSG00000023572	1	193065598	193075244	-	9647	1299	GLRX2	626.199	570.538	593.702	518.421	0.975732	-0.0354433	0.991354	-0.012528	0.81729	0.959047
ENSG00000177151	1	248801588	248802559	-	972	972	OR2T35	0.0859835	0.152113	0.061587	0.355795	1.95662	0.968363	1.00195	0.00280589	0.817301	NA
ENSG00000179119	11	18627948	18656338	-	28391	6005	SPTY2D1	2713.48	2819.61	2793.41	2878.55	0.973058	-0.0394019	0.991606	-0.0121605	0.817362	0.959071
ENSG00000175267	16	22103859	22168287	+	64429	5039	VWA3A	635.43	1035.88	1225.41	609.436	1.09836	0.135354	1.00413	0.00595297	0.81753	0.959138
ENSG00000112053	6	35911291	35992645	-	81355	6036	SLC26A8	30.0177	25.7157	27.2659	22.2277	0.946629	-0.0791291	0.994201	-0.00839076	0.817595	0.959138
ENSG00000185344	12	124196865	124246302	+	49438	13588	ATP6V0A2	2186.5	2532.14	2476.88	2656.49	0.98017	-0.0288958	0.991111	-0.0128817	0.817602	0.959138
ENSG00000178279	16	11361605	11363390	-	1786	1786	TNP2	0.839331	1.16123	1.24213	0.979218	1.18031	0.239171	1.00332	0.00478646	0.81761	NA
ENSG00000160714	1	154521053	154531504	-	10452	4161	UBE2Q1	9894.71	10286.7	10371.4	10096	0.985318	-0.0213393	0.991319	-0.0125785	0.817622	0.959138
ENSG00000162521	1	33116743	33151812	+	35070	9470	RBBP4	15391.5	15586.5	14668.5	17652	1.02912	0.041409	1.00829	0.0119174	0.817809	0.959299
ENSG00000172493	4	87856154	88062206	+	206053	10733	AFF1	5788.16	5624.45	5323.42	6301.77	1.03046	0.0432918	1.00815	0.0117115	0.817905	0.959351
ENSG00000214414	11	89443467	89451040	+	7574	1353	TRIM77	0.213841	0.337648	0.312415	0.394424	1.50284	0.58769	1.00263	0.00379377	0.817912	NA
ENSG00000115446	2	99225042	99234978	+	9937	2230	UNC50	3316.6	3605.54	3678.62	3441.12	0.983408	-0.0241382	0.99117	-0.0127958	0.818101	0.959447
ENSG00000145414	4	164031225	164088073	-	56849	4808	NAF1	839.627	834.08	822.209	860.789	1.0276	0.0392741	1.00842	0.0120985	0.818195	0.959447
ENSG00000153820	2	228844666	229046361	-	201696	7009	SPHKAP	8.44475	8.75057	8.72474	8.80869	1.1596	0.213625	1.0034	0.00489831	0.818216	0.959447
ENSG00000197448	7	142941186	142967947	+	26762	4228	GSTK1	15477	13801.1	13970.7	13419.4	1.03207	0.0455346	1.00796	0.0114373	0.81828	0.959447
ENSG00000086102	9	33290509	33371155	+	80647	7147	NFX1	5199.49	4990.92	4964.9	5049.46	0.981116	-0.0275039	0.99113	-0.0128536	0.818293	0.959447
ENSG00000141101	16	69775770	69788843	-	13074	2119	NOB1	3713.33	3642.93	3688.23	3541.02	1.02458	0.0350323	1.00868	0.0124703	0.818351	0.959447
ENSG00000155265	10	99609996	99631337	+	21342	3409	GOLGA7B	215.892	189.917	185.48	199.903	1.0566	0.0794266	1.00578	0.00831015	0.818363	0.959447
ENSG00000181939	11	55321783	55322895	+	1113	1113	OR4C15	0.182473	0.282018	0.215904	0.430775	2.04799	1.03421	1.00183	0.0026387	0.818473	NA
ENSG00000115159	2	157291802	157470247	+	178446	7155	GPD2	7969.11	7458.05	7513.54	7333.19	1.03388	0.0480659	1.00775	0.011142	0.818521	0.959447
ENSG00000248801	8	69215703	69243726	-	28024	1674	RP11-664D7.4	86.6893	116.396	115.352	118.743	0.920521	-0.119478	0.99561	-0.00634694	0.818538	0.959447
ENSG00000118762	4	88928820	88998929	+	70110	5498	PKD2	2548.37	2600.15	2448.92	2940.4	1.03379	0.047939	1.00776	0.0111535	0.818545	0.959447
ENSG00000197927	2	132479948	132524973	+	45026	2354	C2orf27A	266.983	280.777	287.11	266.528	0.964839	-0.0516393	0.992572	-0.0107569	0.818546	0.959447
ENSG00000161940	17	6926339	6933609	+	7271	4373	BCL6B	546.612	513.35	494.134	556.587	1.03729	0.0528234	1.00739	0.010627	0.818601	0.959451
ENSG00000186470	6	26365387	26378546	+	13160	6748	BTN3A2	5902.76	5061.11	4924.26	5369.02	1.04412	0.062283	1.00672	0.00966594	0.818815	0.95961
ENSG00000120688	13	41635410	41658137	+	22728	2618	WBP4	1275.34	1338.12	1366.03	1275.33	0.980902	-0.0278185	0.99116	-0.0128101	0.818838	0.95961
ENSG00000138442	2	203739505	203879521	-	140017	9098	WDR12	3889.45	4187.46	4274.65	3991.3	0.980143	-0.0289364	0.991184	-0.0127756	0.818977	0.959612
ENSG00000082516	5	154266976	154317769	-	50794	5637	GEMIN5	3013.67	2928.26	2941.2	2899.14	0.977073	-0.0334624	0.991348	-0.0125367	0.818989	0.959612
ENSG00000256043	4	156845270	156875069	-	29800	2954	CTSO	2599.2	2617.69	2547.98	2774.55	1.03626	0.0513863	1.00747	0.0107431	0.818992	0.959612
ENSG00000196365	19	5691845	5720583	-	28739	5085	LONP1	7483.28	7384.27	7430.68	7279.85	1.02394	0.0341245	1.00869	0.0124767	0.819116	0.959666
ENSG00000137558	8	75736772	75767264	+	30493	7156	PI15	232.451	253.67	244.371	274.591	1.07282	0.101413	1.00487	0.0070062	0.819155	0.959666
ENSG00000256683	19	52467596	52490109	-	22514	4539	ZNF350	1292.48	1255.73	1254.59	1258.31	1.02324	0.033151	1.00873	0.0125419	0.819191	0.959666
ENSG00000120280	X	30576941	30595961	-	19021	1855	CXorf21	270.41	258.537	251.118	275.228	1.0531	0.074644	1.00597	0.00858225	0.819308	0.959743
ENSG00000159110	21	34602206	34637980	+	35775	4614	IFNAR2	3083.09	2654.99	2406.37	3214.38	1.02675	0.0380894	1.00843	0.0121089	0.81937	0.959756
ENSG00000183696	7	48128225	48148330	+	20106	4577	UPP1	1562.18	1100.65	1143.56	1004.12	0.957504	-0.0626493	0.993401	-0.0095519	0.819736	0.960051
ENSG00000221869	8	48649471	48651648	-	2178	2178	CEBPD	7526.16	6708.12	6970.08	6118.72	1.04314	0.0609293	1.00675	0.00970598	0.819815	0.960051
ENSG00000197312	1	15943995	15995539	+	51545	12136	DDI2	4232.9	4238.88	4168.57	4397.08	0.977835	-0.0323378	0.991343	-0.0125445	0.81982	0.960051
ENSG00000107263	9	134452157	134615461	-	163305	7123	RAPGEF1	6394.01	6239.7	6125.78	6496.02	0.97388	-0.0381838	0.991676	-0.0120588	0.819831	0.960051
ENSG00000143162	1	167498914	167523004	-	24091	2688	CREG1	14206.1	15803	16336.1	14603.4	0.976413	-0.0344368	0.991454	-0.0123823	0.819937	0.960051
ENSG00000170627	12	54849734	54867386	-	17653	2524	GTSF1	577.241	780.542	840.434	645.785	0.897126	-0.156618	0.996256	-0.00541214	0.819947	0.960051
ENSG00000214314	7	99040552	99040747	+	196	51	AC073063.1	0.732487	0.634113	0.423881	1.10713	1.14025	0.189354	1.00348	0.00501612	0.819947	NA
ENSG00000080802	7	135046547	135194875	-	148329	6999	CNOT4	2841.25	2612.84	2545.84	2763.6	1.01862	0.0266134	1.00887	0.0127341	0.819977	0.960051
ENSG00000254737	11	123886282	123887217	+	936	936	OR10G4	0.140295	0.136112	0.0598528	0.307696	1.73366	0.793819	1.00218	0.00314353	0.819981	NA
ENSG00000110274	11	117185273	117283984	+	98712	11851	CEP164	5221.47	5209.33	5171.87	5293.62	0.975893	-0.0352056	0.991503	-0.0123107	0.820039	0.960058
ENSG00000236104	6	33282183	33285719	-	3537	2728	ZBTB22	2472.16	2525.85	2575.61	2413.89	0.97917	-0.030369	0.991281	-0.012634	0.820086	0.960058
ENSG00000215853	1	152126071	152131704	-	5634	3569	RPTN	1.83425	2.36938	2.12184	2.92636	1.20307	0.266723	1.00319	0.00460156	0.820277	0.960162
ENSG00000257019	9	107366924	107367951	-	1028	1028	OR13C2	1.64899	2.14831	2.18989	2.05475	0.899126	-0.153405	0.996229	-0.00544997	0.820277	0.960162
ENSG00000158417	2	99953816	100017789	+	63974	7877	EIF5B	19625.5	17865.8	18479.2	16485.6	0.969113	-0.0452627	0.992231	-0.0112524	0.820618	0.960422
ENSG00000149179	11	46958240	47185936	+	227697	5671	C11orf49	2993.13	3185.32	3180.95	3195.15	1.02347	0.0334727	1.00863	0.0123974	0.820633	0.960422
ENSG00000101115	20	50400581	50419059	-	18479	4061	SALL4	709.322	645.129	594.738	758.508	0.931339	-0.102622	0.995261	-0.00685381	0.820671	0.960422
ENSG00000138411	2	197059094	197458416	-	399323	12692	HECW2	542.729	514.401	496.703	554.223	0.966615	-0.0489861	0.992514	-0.010841	0.820727	0.960422
ENSG00000026025	10	17270258	17279592	+	9335	4965	VIM	72192.6	80259.1	79085.2	82900.3	0.962292	-0.055453	0.992987	-0.0101539	0.82083	0.960422
ENSG00000105518	19	11453452	11457194	-	3743	1606	TMEM205	8771.91	8896.16	9700.69	7085.99	0.960597	-0.0579966	0.993162	-0.00989834	0.820845	0.960422
ENSG00000176022	1	1167629	1170421	+	2793	2793	B3GALT6	3559.82	3387.36	3471.78	3197.41	1.03058	0.0434633	1.00795	0.011424	0.820855	0.960422
ENSG00000182154	9	140445651	140447007	+	1357	1262	MRPL41	3642.84	2610.41	2687.6	2436.74	1.038	0.0538071	1.00716	0.0102981	0.821102	0.960623
ENSG00000165355	14	39866873	39901704	-	34832	3853	FBXO33	2149.49	2202.77	2219.59	2164.94	1.02363	0.0336912	1.00859	0.012336	0.821163	0.960623
ENSG00000157423	16	70841281	71264625	-	423345	23411	HYDIN	577.48	618.125	624.213	604.426	0.947931	-0.0771454	0.994297	-0.00825107	0.821179	0.960623
ENSG00000198826	15	32907345	32932150	+	24806	6428	ARHGAP11A	3114.69	3168.9	3131.11	3253.92	0.966643	-0.0489453	0.992544	-0.0107973	0.821253	0.96065
ENSG00000086159	12	50360977	50370922	+	9946	5129	AQP6	354.933	396.051	404.786	376.398	0.923151	-0.115362	0.99563	-0.00631769	0.821398	0.960706
ENSG00000223496	16	70284134	70285833	-	1700	1700	EXOSC6	1340.05	1268	1260.22	1285.51	1.02771	0.0394288	1.00821	0.0117892	0.821472	0.960706
ENSG00000138386	2	191511472	191557492	+	46021	4893	NAB1	8447.12	8022.76	7981.59	8115.41	1.02712	0.0386075	1.00826	0.0118686	0.8215	0.960706
ENSG00000172466	18	32912176	32925446	-	13271	8257	ZNF24	7822.88	8106.28	8077.57	8170.87	0.978345	-0.031585	0.991405	-0.0124531	0.821505	0.960706
ENSG00000186471	X	119029800	119054679	+	24880	1173	AKAP14	58.8005	55.4118	62.6776	39.0636	0.920591	-0.119368	0.995729	-0.00617545	0.821602	0.960737
ENSG00000254647	11	2181009	2182571	-	1563	776	INS	0.172936	0.203823	0.169984	0.279958	1.32663	0.407765	1.00292	0.00420266	0.821626	NA
ENSG00000108984	17	67410839	67539472	+	128634	6125	MAP2K6	838.332	947.109	956.189	926.681	0.961757	-0.0562562	0.993093	-0.0099998	0.821647	0.960737
ENSG00000146205	2	242127924	242164792	+	36869	5695	ANO7	467.029	412.613	407.618	423.854	0.953431	-0.0687991	0.993885	-0.0088494	0.821684	0.960737
ENSG00000085662	7	134127102	134144036	-	16935	3660	AKR1B1	6029.71	6586.2	6469.64	6848.45	1.03381	0.0479768	1.00755	0.010848	0.821837	0.960816
ENSG00000172594	6	123110315	123130865	+	20551	2228	SMPDL3A	420.46	411.864	410.082	415.874	0.958391	-0.061313	0.993449	-0.00948287	0.82196	0.960816
ENSG00000188305	19	2274631	2282181	-	7551	2767	C19orf35	28.0451	20.714	20.5298	21.1285	1.04925	0.0693555	1.00611	0.00878095	0.821961	0.960816
ENSG00000177989	22	50968139	50971009	-	2871	2301	ODF3B	1817.07	1494.07	1521.16	1433.12	0.949684	-0.0744808	0.994214	-0.00837139	0.822103	0.960816
ENSG00000130023	6	170151718	170181680	+	29963	4251	ERMARD	1981.49	1976.79	1992.73	1940.95	0.96373	-0.0532995	0.992918	-0.0102528	0.822185	0.960816
ENSG00000184857	16	8874241	8891505	-	17265	1978	TMEM186	1400.91	1277.33	1326.53	1166.62	0.973354	-0.0389633	0.991874	-0.0117718	0.822186	0.960816
ENSG00000115234	2	27593389	27599995	+	6607	3350	SNX17	9429.11	10115.7	10279.8	9746.5	0.982186	-0.0259325	0.991325	-0.0125698	0.822235	0.960816
ENSG00000186026	19	44576297	44593766	+	17470	4351	ZNF284	265.821	288.484	284.522	297.396	0.966228	-0.0495651	0.992654	-0.0106371	0.822281	0.960816
ENSG00000268170	7	142919163	142919360	-	198	198	AC073342.1	0.140276	0.107788	0.132976	0.0511152	0.638703	-0.646784	0.997591	-0.00347953	0.822341	NA
ENSG00000269699	19	57285920	57352097	-	66178	2834	ZIM2	12.3046	12.6261	12.9737	11.844	0.91208	-0.132767	0.996013	-0.00576419	0.822396	0.960816
ENSG00000188517	4	109731877	110223813	-	491937	6183	COL25A1	403.471	628.573	595.624	702.711	1.07766	0.1079	1.00453	0.0065227	0.822485	0.960816
ENSG00000144802	3	101546835	101579866	+	33032	5902	NFKBIZ	2646.26	2525.86	2483.01	2622.27	0.954693	-0.0668915	0.993822	-0.00894011	0.822507	0.960816
ENSG00000267849	6	44400472	44400720	-	249	249	AL133262.1	0.554944	0.595795	0.679422	0.407633	1.1558	0.208897	1.00332	0.00477679	0.822509	NA
ENSG00000162542	1	20008706	20126438	-	117733	4054	TMCO4	3071.25	2763.21	2829.07	2615.01	1.02743	0.0390397	1.00817	0.011735	0.822511	0.960816
ENSG00000243232	5	140345820	140391936	+	46117	5970	PCDHAC2	100.36	88.4414	84.0485	98.3254	1.06847	0.0955447	1.00491	0.00706036	0.822512	0.960816
ENSG00000126653	17	28442539	28513493	+	70955	4806	NSRP1	2318.08	2269.18	2271.68	2263.56	1.02142	0.030581	1.00865	0.0124274	0.82253	0.960816
ENSG00000213988	19	20188803	20237885	+	49083	5017	ZNF90	859.006	823.776	770.033	944.698	1.04492	0.0633921	1.00643	0.00924123	0.822556	0.960816
ENSG00000118298	1	150229554	150237478	+	7925	3838	CA14	173.909	228.348	252.824	173.278	1.06016	0.0842814	1.00533	0.00766391	0.822719	0.960816
ENSG00000170340	2	62423248	62451866	+	28619	2861	B3GNT2	4079.17	4293.11	4314.34	4245.32	1.03208	0.0455516	1.00767	0.0110282	0.822726	0.960816
ENSG00000182107	14	61744088	61748558	-	4471	4471	TMEM30B	3574.82	2990.35	2928.83	3128.75	1.0367	0.0520028	1.00719	0.0103375	0.82274	0.960816
ENSG00000153246	2	160788519	160919121	-	130603	9803	PLA2R1	1047.52	1087.04	1074.34	1115.62	0.963187	-0.0541125	0.993013	-0.0101154	0.822781	0.960816
ENSG00000270011	19	9434850	9493293	+	58444	4273	ZNF559-ZNF177	50.3232	55.5175	58.6275	48.5199	0.949075	-0.0754066	0.9943	-0.00824715	0.822817	0.960816
ENSG00000101365	20	2639041	2644865	-	5825	2299	IDH3B	10111.3	10534	11104.5	9250.44	0.972323	-0.0404924	0.99202	-0.0115585	0.822821	0.960816
ENSG00000185278	1	173837220	173872687	+	35468	19464	ZBTB37	1861.91	1867.89	1767.91	2092.85	0.968323	-0.0464396	0.992464	-0.010914	0.822927	0.960818
ENSG00000256574	10	45798102	45811056	-	12955	2174	OR13A1	26.7276	24.2069	22.44	28.1823	1.08326	0.115384	1.00432	0.00622398	0.822996	0.960818
ENSG00000136167	13	46700055	46786006	-	85952	5216	LCP1	10176.6	9962.41	9500.57	11001.5	1.04947	0.0696584	1.00603	0.00866851	0.82303	0.960818
ENSG00000174928	3	155480401	155524140	-	43740	2139	C3orf33	462.954	466.88	466.786	467.092	1.03027	0.0430252	1.00784	0.0112672	0.823085	0.960818
ENSG00000131067	20	33432523	33460663	-	28141	2966	GGT7	3218.46	3731.81	3789.6	3601.76	0.969115	-0.0452603	0.992388	-0.0110232	0.823125	0.960818
ENSG00000213658	16	28996147	29002104	+	5958	4430	LAT	87.5618	84.4148	81.5311	90.9032	1.05436	0.0763682	1.00567	0.00815383	0.823129	0.960818
ENSG00000221914	8	26149007	26230196	+	81190	7864	PPP2R2A	4452.59	4439.54	4459.26	4395.18	1.02303	0.0328507	1.00851	0.0122214	0.823263	0.96088
ENSG00000135577	6	142379467	142409936	-	30470	1576	NMBR	7.07594	8.8053	9.30728	7.67586	0.929546	-0.105402	0.995455	-0.00657168	0.823284	0.96088
ENSG00000120693	13	37418968	37494902	-	75935	5723	SMAD9	366.466	430.807	431.899	428.351	0.956313	-0.0644446	0.993726	-0.00907955	0.823356	0.960905
ENSG00000143367	1	151512781	151556059	+	43279	4017	TUFT1	2766.77	2704.44	2699.93	2714.59	1.02533	0.0360882	1.00831	0.0119359	0.82345	0.960946
ENSG00000127249	3	193119866	193310900	-	191035	6013	ATP13A4	98.0048	91.9869	86.5416	104.239	1.06659	0.0930012	1.00495	0.00712052	0.823501	0.960946
ENSG00000149743	11	63991271	63993726	-	2456	2210	TRPT1	2915.29	2479.49	2503.89	2424.6	1.02886	0.0410408	1.00796	0.0114358	0.823544	0.960946
ENSG00000176269	8	116049	117043	-	995	995	OR4F21	0.247095	0.267023	0.177631	0.468155	1.44335	0.529422	1.00263	0.0037927	0.823567	NA
ENSG00000106868	9	114803065	114937688	-	134624	4183	SUSD1	754.02	721.201	700.479	767.825	1.03547	0.0502841	1.00726	0.0104408	0.823596	0.960947
ENSG00000163171	2	37869032	37965611	-	96580	10216	CDC42EP3	3783.18	3882.98	3733.29	4219.77	1.03063	0.0435238	1.00777	0.0111607	0.823667	0.960954
ENSG00000254521	19	51994611	52005043	-	10433	2201	SIGLEC12	58.9639	43.0985	38.4409	53.5781	1.07999	0.111023	1.0044	0.00633034	0.823745	0.960954
ENSG00000186523	8	12039605	12051642	-	12038	4232	FAM86B1	319.622	316.796	320.271	308.978	1.04526	0.0638588	1.00632	0.00909321	0.823802	0.960954
ENSG00000205002	8	117950438	117956726	+	6289	2412	AARD	514.842	449.25	500.489	333.961	0.934626	-0.0975386	0.995243	-0.00687857	0.823806	0.960954
ENSG00000204694	6	29393281	29424848	-	31568	2864	OR11A1	0.708187	1.1008	1.13726	1.01877	1.25986	0.333261	1.00299	0.00431251	0.82418	NA
ENSG00000150961	4	119643978	119759838	-	115861	9938	SEC24D	4310.5	4498.43	4355.54	4819.91	0.964309	-0.0524328	0.992983	-0.0101585	0.824224	0.961382
ENSG00000236980	3	49215065	49229291	-	14227	883	C3orf84	0.689201	0.639321	0.752419	0.384851	0.853464	-0.228598	0.996808	-0.00461285	0.824303	NA
ENSG00000182973	3	32726637	32815367	+	88731	5294	CNOT10	3329.61	3118.49	3135.23	3080.82	0.98087	-0.0278664	0.991446	-0.0123939	0.824367	0.96144
ENSG00000004142	17	26673659	26684545	-	10887	2662	POLDIP2	7451.82	7490.87	7573.2	7305.64	0.979982	-0.029173	0.99148	-0.0123449	0.824416	0.96144
ENSG00000171944	11	5152922	5153872	-	951	951	OR52A5	0.152747	0.28384	0.218536	0.430775	1.99992	0.999942	1.00177	0.00254919	0.824455	NA
ENSG00000090905	16	24741016	24838953	+	97938	12522	TNRC6A	6705.43	6532.09	6351.89	6937.53	0.974807	-0.036811	0.991872	-0.0117735	0.824527	0.96144
ENSG00000173585	3	45927996	45944667	+	16672	2807	CCR9	8.8239	8.34761	8.15238	8.78689	1.08266	0.114575	1.00428	0.00616061	0.824555	0.96144
ENSG00000256977	2	110656005	110677180	+	21176	2070	LIMS3	16.0519	14.2245	11.0465	21.3749	1.06861	0.0957385	1.0048	0.00691336	0.824562	0.96144
ENSG00000119509	9	102861538	103063282	+	201745	6241	INVS	1160.03	1088.39	1054.08	1165.61	1.02168	0.0309378	1.00852	0.0122383	0.824606	0.96144
ENSG00000066455	14	93260576	93306308	+	45733	3295	GOLGA5	5493.38	5408.25	5401.32	5423.83	1.0207	0.0295535	1.00857	0.0123062	0.824689	0.96144
ENSG00000185269	17	79910388	79919716	-	9329	3014	NOTUM	552.673	694.718	710.536	659.127	0.921711	-0.117614	0.995812	-0.00605419	0.824711	0.96144
ENSG00000163817	3	45796942	45838027	-	41086	6651	SLC6A20	437.046	484.581	500.769	448.159	1.1	0.137501	1.00385	0.0055397	0.824732	0.96144
ENSG00000176105	18	721588	812547	-	90960	5100	YES1	6869.29	7303.94	7046.36	7883.5	0.970982	-0.0424829	0.992288	-0.0111699	0.824787	0.961445
ENSG00000111291	12	13093709	13105081	-	11373	1124	GPRC5D	43.3233	37.1377	44.6651	20.201	1.06841	0.0954708	1.0048	0.0069072	0.824847	0.961455
ENSG00000167523	16	89724210	89737680	+	13471	5746	SPATA33	837.974	736.245	753.817	696.708	0.969634	-0.0444875	0.992445	-0.010941	0.824935	0.961498
ENSG00000138083	2	45168902	45173216	+	4315	2658	SIX3	156.132	198.654	229.79	128.598	1.14379	0.193816	1.00333	0.00479001	0.825012	0.961528
ENSG00000117318	1	23884409	23886285	-	1877	1797	ID3	2443.63	2562.5	2527.85	2640.48	1.04201	0.0593744	1.00653	0.00938996	0.825116	0.96159
ENSG00000257950	17	3566357	3599488	-	33132	5905	P2RX5-TAX1BP3	76.753	75.5024	75.7396	74.9688	1.03949	0.0558806	1.00676	0.00971314	0.825287	0.961591
ENSG00000185751	X	52380351	52387001	-	6651	618	XAGE2	1.451	1.50045	1.60191	1.27215	0.85715	-0.222381	0.996813	-0.00460529	0.825394	0.961591
ENSG00000261857	19	41277553	41283395	+	5843	1304	MIA	32.4013	31.7403	32.8747	29.1877	0.931735	-0.102008	0.995454	-0.00657401	0.825463	0.961591
ENSG00000258555	22	24666866	24838324	+	171459	6204	SPECC1L-ADORA2A	5.40646	5.44907	5.40833	5.54076	0.947051	-0.0784854	0.994589	-0.00782801	0.825467	0.961591
ENSG00000130962	X	37208528	37316548	+	108021	6180	PRRG1	1062	1079.6	1091.3	1053.29	0.958057	-0.061816	0.993697	-0.0091225	0.825598	0.961591
ENSG00000113657	5	146770374	146889619	-	119246	7164	DPYSL3	29655.5	29243.4	28628.1	30627.9	1.0455	0.0641863	1.00619	0.00890508	0.825682	0.961591
ENSG00000158164	X	101768604	101771712	-	3109	685	TMSB15A	233.785	189.361	184.847	199.518	1.08025	0.111364	1.00431	0.00620163	0.825716	0.961591
ENSG00000162441	1	9982173	10003465	-	21293	2792	LZIC	2347.42	2456.03	2508.29	2338.45	0.975386	-0.0359547	0.991891	-0.0117458	0.825752	0.961591
ENSG00000268941	20	57209828	57210772	+	945	945	MGC4294	43.2399	33.0239	33.3015	32.3993	0.93646	-0.0947101	0.995243	-0.00687869	0.825821	0.961591
ENSG00000121314	12	10958650	10959892	-	1243	1243	TAS2R8	1.74032	2.09025	2.22113	1.79577	0.902039	-0.148739	0.99635	-0.00527516	0.825825	0.961591
ENSG00000103222	16	16043434	16236931	+	193498	7575	ABCC1	7096.42	7299.04	7159.71	7612.54	1.02573	0.0366478	1.00812	0.0116732	0.825834	0.961591
ENSG00000128849	15	57668165	57842925	+	174761	8655	CGNL1	1675.15	1565.44	1541.01	1620.43	0.962619	-0.0549639	0.993261	-0.009755	0.825843	0.961591
ENSG00000101746	18	31431064	31804916	-	373853	5687	NOL4	16.6207	21.3014	21.3885	21.1056	1.11374	0.155417	1.00359	0.00516741	0.825873	0.961591
ENSG00000146007	5	140078265	140086248	+	7984	1799	ZMAT2	8943.94	8094.63	8372.38	7469.68	1.0252	0.0359051	1.00817	0.0117377	0.825896	0.961591
ENSG00000221962	3	152057484	152058779	-	1296	1296	TMEM14E	1.1027	1.00404	1.01383	0.981997	1.11279	0.15418	1.0036	0.00518453	0.825906	0.961591
ENSG00000134243	1	109852192	109940573	-	88382	8760	SORT1	18415.8	20233.2	20025.9	20699.6	0.969631	-0.0444917	0.992509	-0.0108477	0.825949	0.961591
ENSG00000136573	8	11351510	11422113	+	70604	4803	BLK	73.7229	73.0245	73.3287	72.3401	0.916623	-0.125599	0.996018	-0.0057565	0.825984	0.961591
ENSG00000090432	1	20825943	20834654	-	8712	2436	MUL1	2923.08	2951.78	3031.06	2773.39	1.02056	0.0293604	1.00848	0.0121846	0.826334	0.96194
ENSG00000221932	11	124789146	124790573	+	1428	1428	HEPN1	0.214383	0.204797	0.112282	0.412956	1.36479	0.448684	1.00274	0.00394475	0.82635	NA
ENSG00000172967	22	17264302	17302589	-	38288	1690	XKR3	1.23492	0.900413	0.96251	0.760695	0.87038	-0.200283	0.996752	-0.00469357	0.826423	0.961972
ENSG00000168758	2	97525453	97536494	-	11042	6157	SEMA4C	6113.97	6611.98	6603.13	6631.9	1.02416	0.0344417	1.00822	0.0118171	0.826493	0.961972
ENSG00000110665	11	2316875	2324279	-	7405	4199	C11orf21	194.783	198.539	192.108	213.009	0.943261	-0.0842714	0.994893	-0.00738734	0.826514	0.961972
ENSG00000164144	4	153701089	153839615	+	138527	4269	ARFIP1	3130.48	2982.84	2999.81	2944.65	0.974137	-0.0378032	0.992067	-0.0114911	0.826612	0.962026
ENSG00000105011	19	14230321	14247768	-	17448	2304	ASF1B	4015.6	3767.94	3864.13	3551.54	1.0372	0.0526987	1.00689	0.00990929	0.826686	0.962053
ENSG00000170379	7	143318043	143427502	+	109460	6466	FAM115C	257.645	223.885	219.409	233.954	0.959525	-0.0596072	0.993629	-0.00922094	0.826808	0.962105
ENSG00000203747	1	161511549	161600917	-	89369	2977	FCGR3A	7938.76	7128.07	6969.59	7484.66	1.04987	0.0702149	1.00578	0.00831516	0.826833	0.962105
ENSG00000089041	12	121570622	121623876	+	53255	3587	P2RX7	398.213	427.696	412.854	461.09	0.957679	-0.0623856	0.993808	-0.00896103	0.826888	0.96211
ENSG00000170779	14	105475910	105487485	-	11576	2513	CDCA4	2774.84	2605.79	2707.14	2377.76	0.972293	-0.0405373	0.992294	-0.0111604	0.827162	0.962369
ENSG00000115504	2	62900986	63273622	+	372637	8219	EHBP1	3373.37	3616.79	3568.98	3724.36	1.02385	0.0340047	1.00821	0.0117923	0.827213	0.962369
ENSG00000174840	3	57542003	57552571	+	10569	8947	PDE12	2316.99	2335.46	2315.89	2379.49	0.976667	-0.0340616	0.991871	-0.0117757	0.827349	0.962405
ENSG00000108175	10	80828792	81076276	+	247485	10735	ZMIZ1	13448.7	13835.6	13524.7	14535.2	0.969076	-0.0453188	0.992661	-0.0106277	0.827379	0.962405
ENSG00000188290	1	934342	935552	-	1211	1118	HES4	1340.53	1236.28	1209.36	1296.87	1.05872	0.0823262	1.00517	0.00743934	0.827397	0.962405
ENSG00000196337	19	49557531	49562117	-	4587	3387	CGB7	27.8744	32.7586	34.3506	29.1767	0.935469	-0.0962379	0.99537	-0.00669513	0.827508	0.962407
ENSG00000177700	11	837356	842545	-	5190	1142	POLR2L	8090.36	6846.28	7370.02	5667.85	0.962619	-0.0549636	0.993365	-0.00960486	0.827531	0.962407
ENSG00000182901	1	240931554	241520530	-	588977	3328	RGS7	38.6328	45.29	43.5494	49.2061	1.09678	0.133278	1.00381	0.00549128	0.827552	0.962407
ENSG00000172464	11	56408942	56409947	-	1006	1006	OR5AP2	0.211561	0.352148	0.323936	0.415624	1.524	0.607861	1.00238	0.0034307	0.827622	NA
ENSG00000100079	22	37966255	37978623	-	12369	826	LGALS2	137.428	74.5346	77.2714	68.3767	0.938818	-0.0910828	0.995206	-0.00693307	0.827671	0.962487
ENSG00000169906	X	16668281	16672793	+	4513	455	S100G	0.691545	0.287914	0.337749	0.175785	1.23376	0.303067	1.00297	0.00427674	0.827802	NA
ENSG00000064270	16	84402133	84497793	+	95661	6693	ATP2C2	435.244	288.895	295.652	273.692	0.93354	-0.0992164	0.995478	-0.00653861	0.827882	0.962625
ENSG00000154124	5	14664773	14699820	+	35048	8614	FAM105B	2405.67	2193.87	2172.74	2241.43	0.977895	-0.0322483	0.991802	-0.0118756	0.827892	0.962625
ENSG00000170802	2	48541776	48606433	+	64658	5481	FOXN2	1680.27	1690.58	1668.79	1739.62	0.970984	-0.0424807	0.992488	-0.0108779	0.82799	0.96268
ENSG00000267988	7	45902684	45906045	-	3362	498	AC096582.1	0.260085	0.236422	0.204744	0.307696	1.5023	0.587176	1.00241	0.00347828	0.828071	NA
ENSG00000197780	1	109605108	109618624	-	13517	1400	TAF13	2061.32	2064.46	2064.56	2064.23	1.02853	0.0405786	1.0077	0.0110729	0.828077	0.962693
ENSG00000196428	3	150126122	150184218	+	58097	11676	TSC22D2	2893.07	2979.6	2949.17	3048.06	0.976645	-0.0340941	0.991918	-0.0117074	0.828104	0.962693
ENSG00000184005	1	76540404	77100286	+	559883	7225	ST6GALNAC3	245.334	300.334	302.545	295.36	1.04439	0.0626634	1.00614	0.00882765	0.828168	0.962708
ENSG00000115718	2	128176003	128186822	+	10820	2495	PROC	91.0563	91.288	94.7105	83.5872	0.950806	-0.0727778	0.994464	-0.00800927	0.828259	0.96273
ENSG00000206069	22	25331077	25342662	-	11586	950	TMEM211	43.7357	39.4852	41.1699	35.6946	0.919351	-0.121313	0.996024	-0.00574806	0.828294	0.96273
ENSG00000067445	X	54946895	54957864	+	10970	6716	TRO	2855.64	3532.26	3510.59	3581.01	0.955527	-0.0656311	0.994085	-0.00855943	0.82834	0.96273
ENSG00000174083	17	8706041	8770994	-	64954	3563	PIK3R6	213.391	191.457	186.983	201.524	1.03751	0.0531243	1.00674	0.00969634	0.828576	0.962758
ENSG00000185554	X	101470280	101581634	+	111355	4694	NXF2	13.8672	24.3495	30.794	9.84924	1.21461	0.280499	1.00299	0.00430922	0.828587	0.962758
ENSG00000181718	11	55999490	56000737	-	1248	1248	OR5T2	0.591694	0.64401	0.841296	0.200116	0.76136	-0.39335	0.997211	-0.00402889	0.828605	NA
ENSG00000135127	12	120427673	120532298	+	104626	4793	CCDC64	1749.91	1515.23	1540.47	1458.46	0.956711	-0.0638448	0.994001	-0.0086815	0.828685	0.962758
ENSG00000148841	10	106071894	106098162	-	26269	4588	ITPRIP	2689.71	2651	2631.94	2693.87	0.974177	-0.0377449	0.992195	-0.011305	0.828755	0.962758
ENSG00000165275	9	37753804	37778969	+	25166	2862	TRMT10B	822.427	757.763	751.302	772.301	1.02876	0.0409014	1.00764	0.0109756	0.82877	0.962758
ENSG00000120333	1	174979925	174992561	-	12637	2594	MRPS14	2864.96	2970.25	3069.61	2746.68	0.982731	-0.0251321	0.991653	-0.0120924	0.828892	0.962758
ENSG00000168282	14	50087489	50090198	+	2710	2710	MGAT2	1470.3	1316.54	1007.14	2012.71	1.04143	0.0585724	1.00635	0.00913149	0.828952	0.962758
ENSG00000196826	19	12572373	12662288	-	89916	4505	ZNF709	0.197889	0.28891	0.330291	0.195802	0.784599	-0.349972	0.997144	-0.00412602	0.829064	NA
ENSG00000160097	1	33327869	33338083	-	10215	3139	FNDC5	226.929	238.468	235.397	245.377	1.04708	0.066365	1.00587	0.00843766	0.829081	0.962758
ENSG00000114784	3	40351175	40353915	+	2741	1912	EIF1B	3805.94	3940.34	4030.72	3736.99	0.976844	-0.0337995	0.991961	-0.0116447	0.829122	0.962758
ENSG00000223874	2	217735495	217736362	+	868	393	AC007557.1	0.178782	0.270664	0.218579	0.387856	1.36339	0.447196	1.00268	0.00386106	0.829201	NA
ENSG00000057663	6	106632351	106773666	-	141316	3924	ATG5	3934.56	3904.46	3977.39	3740.37	0.977795	-0.032396	0.991886	-0.0117532	0.829203	0.962758
ENSG00000179588	16	88519725	88603424	+	83700	5899	ZFPM1	562.781	462.474	467.58	450.984	1.04327	0.0611161	1.00617	0.00887622	0.82921	0.962758
ENSG00000215405	15	20737094	20747114	-	10021	4091	GOLGA6L6	0.444339	0.396921	0.424368	0.335163	1.25521	0.327929	1.0029	0.00417505	0.829214	NA
ENSG00000185002	6	117198375	117253326	+	54952	4093	RFX6	4.29762	6.18132	6.76006	4.87915	0.897605	-0.155848	0.996531	-0.00501393	0.829268	0.962758
ENSG00000026297	6	167342992	167370679	-	27688	7478	RNASET2	12044	10776	11251	9707.47	1.04246	0.0599939	1.00624	0.00897235	0.829272	0.962758
ENSG00000205021	17	34623842	34625731	-	1890	1469	CCL3L1	39.9785	31.4639	32.0352	30.1785	0.940683	-0.0882192	0.99518	-0.00697116	0.829275	0.962758
ENSG00000166928	11	60146003	60185161	+	39159	3650	MS4A14	246.814	202.142	197.747	212.031	0.949501	-0.0747579	0.994617	-0.00778707	0.829304	0.962758
ENSG00000089063	20	5080486	5093749	-	13264	2038	TMEM230	11900.4	13014.3	12976.3	13099.8	1.02088	0.0298176	1.00829	0.0119161	0.82937	0.962758
ENSG00000006327	16	3068446	3072384	+	3939	1848	TNFRSF12A	5199.59	4988.66	5065.1	4816.67	0.964365	-0.0523484	0.993298	-0.00970177	0.829397	0.962758
ENSG00000169515	19	46913629	46916841	-	3213	3213	CCDC8	6005.97	6795.35	7088.05	6136.77	0.96197	-0.0559365	0.993545	-0.00934328	0.829406	0.962758
ENSG00000147596	8	70963886	70983928	-	20043	2443	PRDM14	2.57405	2.8456	2.83674	2.86554	1.10324	0.141749	1.00363	0.00523109	0.829428	0.962758
ENSG00000223572	15	43985084	43991420	+	6337	3088	CKMT1A	508.241	317.116	356.446	228.623	0.932785	-0.100383	0.995581	-0.00638884	0.82947	0.962758
ENSG00000256073	21	33765439	33766254	+	816	816	C21orf119	685.229	627.569	647.678	582.323	1.03657	0.0518232	1.00678	0.00974772	0.829484	0.962758
ENSG00000215910	1	11821844	11849642	+	27799	6505	C1orf167	50.164	46.0179	38.5797	62.7539	0.947999	-0.0770421	0.994733	-0.00761842	0.829487	0.962758
ENSG00000162407	1	56960419	57110974	-	150556	5286	PPAP2B	4602.05	5424.75	5325.11	5648.95	1.04499	0.0634873	1.006	0.00863599	0.829591	0.96282
ENSG00000148704	10	118888032	118897812	-	9781	5788	VAX1	3.9868	9.05818	11.1713	4.30363	0.867971	-0.204282	0.996848	-0.00455474	0.829686	0.962827
ENSG00000180433	1	158724510	158725681	+	1172	1172	OR6K6	0.123466	0.180671	0.104943	0.35106	1.8057	0.852562	1.00189	0.00272052	0.829698	NA
ENSG00000100526	14	54863567	54886936	+	23370	1829	CDKN3	1507.24	1085.33	1130.89	982.811	0.96674	-0.0488006	0.993064	-0.0100409	0.829727	0.962827
ENSG00000100575	14	58875212	58894332	-	19121	1500	TIMM9	2522.09	2254.19	2295.71	2160.78	1.02986	0.0424539	1.00745	0.0107146	0.829811	0.962827
ENSG00000088035	1	63833261	63904233	+	70973	4950	ALG6	1787.48	1780.85	1811.79	1711.23	1.01934	0.0276386	1.00834	0.0119832	0.829814	0.962827
ENSG00000132671	20	23016057	23017314	+	1258	1258	SSTR4	0.673688	1.03693	1.13974	0.805625	1.21505	0.281013	1.00296	0.00426871	0.829889	NA
ENSG00000093010	22	19929130	19957498	+	28369	5195	COMT	5791.31	5105.56	5219.54	4849.11	0.973236	-0.0391384	0.992364	-0.0110589	0.8299	0.962827
ENSG00000143333	1	182567758	182573543	-	5786	2427	RGS16	2177.34	2182.78	2131.04	2299.19	0.95596	-0.064978	0.994137	-0.00848332	0.829911	0.962827
ENSG00000149591	11	117070037	117075498	+	5462	3917	TAGLN	30230.7	25684.2	25172.1	26836.4	0.949568	-0.0746566	0.994647	-0.00774387	0.829955	0.962827
ENSG00000067167	8	71485677	71520622	-	34946	3878	TRAM1	17554.4	16420.6	15501.3	18489.1	1.03879	0.0549005	1.00653	0.00938867	0.83004	0.962867
ENSG00000221813	7	143701022	143702068	+	1047	1047	OR6B1	0.206756	0.251619	0.226695	0.307696	1.5674	0.648375	1.00225	0.00323738	0.830068	NA
ENSG00000166479	18	66340925	66382535	-	41611	7637	TMX3	3844.95	3890.01	3817.91	4052.23	1.02638	0.0375665	1.00779	0.0111975	0.830153	0.962939
ENSG00000235608	4	1396720	1400119	-	3400	1236	NKX1-1	0.389254	0.417361	0.46554	0.308958	0.85562	-0.224957	0.99693	-0.00443522	0.830219	NA
ENSG00000142534	19	49999622	50002946	+	3325	1390	RPS11	123525	128274	135278	112517	0.966971	-0.0484559	0.993077	-0.0100224	0.830332	0.963006
ENSG00000163132	4	4861393	4865663	+	4271	2120	MSX1	1175.53	1492.83	1510.09	1454.01	0.935424	-0.0963069	0.9955	-0.00650702	0.83035	0.963006
ENSG00000169972	1	1243947	1247057	+	3111	2489	PUSL1	1467.51	1195.75	1235.98	1105.22	1.03452	0.048968	1.00693	0.00996102	0.830413	0.963006
ENSG00000148719	10	74092588	74114988	-	22401	5649	DNAJB12	4926.05	4299.03	4303.42	4289.16	1.01813	0.0259184	1.00834	0.0119751	0.830467	0.963006
ENSG00000165568	10	4828821	4890254	+	61434	2417	AKR1E2	203.926	208.831	210.92	204.129	0.94469	-0.0820876	0.995001	-0.0072298	0.830467	0.963006
ENSG00000116251	1	6241329	6269449	-	28121	4900	RPL22	51599.1	49163.8	50320.3	46561.8	1.0316	0.0448883	1.00722	0.0103786	0.830614	0.963006
ENSG00000103353	16	23568392	23585710	+	17319	8910	UBFD1	7762.59	7671.07	7525.09	7999.54	1.02338	0.0333474	1.00804	0.0115538	0.830621	0.963006
ENSG00000101160	20	57570240	57582302	-	12063	2038	CTSZ	20508.5	18677.7	18490.6	19098.8	1.02611	0.0371879	1.00778	0.0111877	0.830688	0.963006
ENSG00000102471	13	80055287	80130210	+	74924	4806	NDFIP2	3150.2	3429.69	3558.14	3140.69	1.02826	0.0402089	1.00757	0.0108734	0.830703	0.963006
ENSG00000141469	18	43304092	43332485	+	28394	6376	SLC14A1	190.574	122.071	124.682	116.196	0.933959	-0.0985696	0.995588	-0.00637893	0.830825	0.963006
ENSG00000060339	10	70480769	70552134	+	71366	6002	CCAR1	8828.02	8345.37	8381.41	8264.28	0.982199	-0.0259126	0.991752	-0.0119484	0.83083	0.963006
ENSG00000006075	17	34415602	34417515	-	1914	1494	CCL3	734.344	569.222	573.484	559.632	0.950197	-0.0737017	0.994648	-0.00774194	0.830838	0.963006
ENSG00000163638	3	64501333	64673676	-	172344	10693	ADAMTS9	2684.85	3491.03	3423.21	3643.63	0.949659	-0.0745183	0.994692	-0.00767876	0.830924	0.963006
ENSG00000186350	9	137208944	137332431	+	123488	11725	RXRA	4317.71	4144.48	4178.14	4068.73	0.976801	-0.0338628	0.992073	-0.0114813	0.830941	0.963006
ENSG00000138385	2	170648443	170668574	+	20132	5113	SSB	14711.2	14723.2	15247	13544.7	0.979716	-0.0295643	0.991855	-0.0117993	0.830988	0.963006
ENSG00000095574	10	124750322	124768333	-	18012	4821	IKZF5	1612.52	1671.17	1685.05	1639.92	0.976387	-0.0344749	0.992116	-0.0114187	0.831028	0.963006
ENSG00000253368	1	27320198	27327389	+	7192	1976	TRNP1	2216.58	1441.43	1522.52	1258.97	0.949437	-0.0748552	0.994717	-0.00764129	0.831112	0.963044
ENSG00000031081	3	119013220	119139561	+	126342	9384	ARHGAP31	1320.86	1341.51	1302.03	1430.35	0.963987	-0.0529138	0.993453	-0.00947591	0.831284	0.963128
ENSG00000125450	17	73201754	73231853	+	30100	5193	NUP85	5613.41	5250.47	5267.12	5212.99	1.02419	0.0344855	1.00793	0.0113896	0.831349	0.963128
ENSG00000205810	12	10564911	10573194	-	8284	1193	KLRC3	3.60262	3.30225	3.20214	3.52751	0.926713	-0.109805	0.995902	-0.00592384	0.831387	0.963128
ENSG00000188803	17	11144580	11467380	+	322801	8527	SHISA6	25.3783	28.6602	27.2787	31.7685	1.06328	0.0885192	1.00473	0.00680985	0.831388	0.963128
ENSG00000161267	3	197236654	197300194	-	63541	9112	BDH1	4061.63	3916.47	4044.24	3628.98	1.0364	0.0515824	1.00666	0.00958115	0.831616	0.963331
ENSG00000268280	5	55224468	55224569	-	102	72	AC008914.1	0.555355	0.215352	0.256362	0.123079	1.25061	0.32263	1.00286	0.0041157	0.831633	NA
ENSG00000143434	1	151104161	151119104	-	14944	5773	SEMA6C	1381.6	1622.34	1642.03	1578.04	0.95807	-0.0617975	0.994052	-0.00860732	0.831666	0.963331
ENSG00000214265	15	25200181	25245423	+	45243	1590	SNURF	0.226223	0.184144	0.203372	0.14088	0.824071	-0.279159	0.997079	-0.00421992	0.83167	NA
ENSG00000203924	X	142795055	142804516	-	9462	1377	SPANXN2	0.286384	0.300559	0.25512	0.402797	1.22912	0.297627	1.0029	0.00417408	0.831682	NA
ENSG00000237521	19	9361606	9362820	+	1215	1215	OR7E24	0.648016	0.961651	1.00873	0.855721	1.18195	0.24117	1.003	0.00432791	0.831688	NA
ENSG00000184949	22	38974125	39052634	-	78510	10783	FAM227A	786.233	807.843	788.786	850.722	0.963226	-0.0540544	0.993564	-0.00931567	0.831808	0.963385
ENSG00000188921	9	20995306	21031635	-	36330	9768	PTPLAD2	1866.34	1645.67	1645.09	1646.98	1.03364	0.0477364	1.00692	0.0099545	0.831921	0.963385
ENSG00000102760	13	42031695	42045018	+	13324	1032	RGCC	2272.37	2115.27	2207.98	1906.67	0.964126	-0.0527064	0.993479	-0.00943808	0.831942	0.963385
ENSG00000204540	6	31082527	31107869	+	25343	5781	PSORS1C1	569.129	517.692	513.233	527.725	0.955299	-0.0659758	0.994309	-0.00823323	0.831953	0.963385
ENSG00000108839	17	6899384	6914055	+	14672	2616	ALOX12	143.241	129.182	134.772	116.603	1.05657	0.0793856	1.00506	0.00728111	0.831998	0.963385
ENSG00000151117	11	18714669	18726332	+	11664	4243	TMEM86A	686.019	675.943	662.182	706.906	1.02843	0.0404406	1.00746	0.0107292	0.832019	0.963385
ENSG00000121207	4	155548097	155674270	+	126174	7562	LRAT	171.329	188.941	192.088	181.861	0.944352	-0.0826032	0.995111	-0.0070705	0.83226	0.963421
ENSG00000153684	15	28623767	28637170	+	13404	5739	GOLGA8F	1.98378	1.61381	1.82081	1.14806	1.11215	0.153351	1.00341	0.00491639	0.832349	0.963421
ENSG00000137204	6	43263432	43273276	+	9845	3527	SLC22A7	3.02409	3.66338	3.37555	4.31098	1.11728	0.159991	1.00335	0.0048304	0.83235	0.963421
ENSG00000101158	20	57556263	57570188	+	13926	6298	NELFCD	10812.5	10695.7	10907.2	10219.8	0.980386	-0.0285778	0.991895	-0.0117413	0.832376	0.963421
ENSG00000073969	17	44668035	44834830	+	166796	5009	NSF	2905.4	3055	3026.7	3118.67	1.02173	0.0310204	1.00807	0.0115887	0.832379	0.963421
ENSG00000134333	11	18415935	18429972	+	14038	6210	LDHA	50557.3	48286.7	48493.1	47822.4	1.02816	0.0400654	1.00747	0.0107362	0.832381	0.963421
ENSG00000115561	2	86730554	86948245	-	217692	7393	CHMP3	7370.27	7823.6	7993.23	7441.95	0.980235	-0.0287998	0.991907	-0.0117226	0.832464	0.963421
ENSG00000251322	22	51112843	51171726	+	58884	7515	SHANK3	1491.09	1436.71	1383.4	1556.68	1.03175	0.0450983	1.00709	0.0101856	0.832481	0.963421
ENSG00000114013	3	121774213	121839983	+	65771	3430	CD86	1356.89	1214.45	1205.74	1234.05	0.956241	-0.0645539	0.994261	-0.00830321	0.83251	0.963421
ENSG00000135407	12	58191159	58212487	-	21329	5889	AVIL	1629.18	1348.61	1315.49	1423.15	1.0491	0.0691558	1.00551	0.00793193	0.832616	0.963462
ENSG00000102109	X	48689504	48694035	-	4532	1347	PCSK1N	911.02	988.942	966.076	1040.39	1.08148	0.113007	1.00399	0.00574561	0.832725	0.963462
ENSG00000258973	14	24801516	24806588	-	5073	930	RP11-934B9.3	1.38093	1.1104	1.07087	1.19933	1.07898	0.109672	1.00406	0.0058441	0.832848	0.963462
ENSG00000214160	3	183960089	183967336	-	7248	3464	ALG3	5938.03	5614.01	5740.98	5328.32	1.02377	0.033894	1.00787	0.0113047	0.832935	0.963462
ENSG00000114686	3	131181056	131221827	-	40772	2715	MRPL3	13304.9	13420.5	13704.6	12781.2	0.979279	-0.0302086	0.991995	-0.0115959	0.832974	0.963462
ENSG00000128309	22	37415676	37425863	+	10188	6760	MPST	3466.91	3069.86	3212.94	2747.94	0.96707	-0.0483076	0.993233	-0.00979552	0.833009	0.963462
ENSG00000143793	1	228288427	228293112	-	4686	4308	C1orf35	2625.9	2425.37	2532.2	2184.99	0.973254	-0.0391116	0.99256	-0.0107744	0.833073	0.963462
ENSG00000163220	1	153330330	153333503	+	3174	577	S100A9	4760.25	2569.27	2659.5	2366.26	0.939012	-0.0907841	0.99545	-0.00657906	0.833137	0.963462
ENSG00000159212	21	36041688	36090525	+	48838	3860	CLIC6	1442.69	857.291	872.944	822.073	1.07441	0.103545	1.0042	0.00603972	0.833141	0.963462
ENSG00000121753	1	32192718	32230494	-	37777	7761	BAI2	1143.01	1088.08	1052.51	1168.12	1.04512	0.0636701	1.00578	0.00832154	0.833173	0.963462
ENSG00000255748	12	133787246	133787772	-	527	527	AC226150.4	48.1382	51.2967	59.2384	33.4281	0.94219	-0.0859104	0.995285	-0.00681864	0.833238	0.963462
ENSG00000015285	X	48534985	48549818	+	14834	2381	WAS	866.844	731.021	705.06	789.434	1.04053	0.0573203	1.00617	0.00886893	0.833327	0.963462
ENSG00000142655	1	10532345	10690815	+	158471	2995	PEX14	2212.61	2175.42	2244.96	2018.96	0.977442	-0.0329167	0.992163	-0.0113508	0.833397	0.963462
ENSG00000164051	3	48473574	48481866	-	8293	2410	CCDC51	1907.63	2045.3	2163.57	1779.18	1.02711	0.0385867	1.00751	0.0107987	0.833413	0.963462
ENSG00000124212	20	48120411	48184683	-	64273	5579	PTGIS	3571.25	3474.15	3258.7	3958.9	1.05816	0.0815582	1.0049	0.00704762	0.83342	0.963462
ENSG00000095794	10	35415719	35501886	+	86168	5695	CREM	1976.1	2091.59	2116.27	2036.06	0.97895	-0.0306936	0.992046	-0.0115212	0.833466	0.963462
ENSG00000189253	11	89602450	89609185	-	6736	2689	TRIM64B	0.62101	0.789486	0.958869	0.408376	0.779713	-0.358984	0.997251	-0.00397092	0.833486	NA
ENSG00000206531	3	112534556	112565703	-	31148	1695	CD200R1L	2.5811	3.09942	3.54876	2.08841	0.921899	-0.11732	0.996144	-0.00557433	0.833558	0.963462
ENSG00000170373	20	23728190	23731905	-	3716	872	CST1	264.756	299.182	251.628	406.176	1.08851	0.122348	1.00377	0.00543271	0.833737	0.963462
ENSG00000156787	8	124054208	124164393	+	110186	8611	TBC1D31	1408.37	1307.46	1312.04	1297.15	0.972532	-0.0401818	0.99268	-0.0105995	0.833748	0.963462
ENSG00000170791	8	57124245	57131357	+	7113	5866	CHCHD7	5098.89	4756.2	4947.86	4324.97	0.970354	-0.0434174	0.99292	-0.01025	0.833762	0.963462
ENSG00000196071	1	248100493	248264224	+	163732	1886	OR2L13	19.3551	29.301	31.0689	25.3231	0.911626	-0.133486	0.996419	-0.00517617	0.833903	0.963462
ENSG00000119599	14	73393040	73426411	+	33372	5581	DCAF4	1893.24	1884.88	1941.95	1756.47	1.02454	0.0349752	1.00773	0.0111109	0.833992	0.963462
ENSG00000269506	4	54927213	54927377	+	165	165	AC110792.1	0.120263	0.143209	0.118726	0.198296	1.35871	0.442235	1.00259	0.00372661	0.834023	NA
ENSG00000137996	1	100731763	100758325	+	26563	3037	RTCA	3026.08	3045.59	3097.9	2927.89	0.981097	-0.027532	0.991951	-0.011659	0.83403	0.963462
ENSG00000217702	2	74361599	74362521	+	923	923	MGC10955	22.2583	19.7981	19.539	20.381	1.07404	0.103048	1.00417	0.00600146	0.834083	0.963462
ENSG00000197273	1	42628362	42630389	-	2028	569	GUCA2A	0.850258	3.65049	4.89601	0.848076	1.14257	0.192289	1.00311	0.0044737	0.834115	NA
ENSG00000145863	5	160974069	161129599	+	155531	3738	GABRA6	1.22376	0.977254	0.987682	0.953792	1.19006	0.25104	1.00293	0.00422192	0.834115	0.963462
ENSG00000105793	7	89964537	90020769	+	56233	10436	GTPBP10	2209.02	2181.81	2210.69	2116.81	0.981776	-0.0265337	0.991931	-0.0116881	0.834119	0.963462
ENSG00000221819	16	90095316	90096309	-	994	994	C16orf3	12.884	12.7727	13.9006	10.2348	1.06375	0.0891564	1.00458	0.00659158	0.834132	0.963462
ENSG00000124587	6	42931608	42946958	-	15351	3499	PEX6	4959.64	4667.32	4776.93	4420.69	1.02889	0.0410941	1.00728	0.0104667	0.834133	0.963462
ENSG00000204568	6	30585486	30594172	+	8687	1888	MRPS18B	6984.95	6487.27	6639.53	6144.66	0.973543	-0.0386841	0.992596	-0.0107218	0.83415	0.963462
ENSG00000142405	19	54296857	54327648	-	30792	5100	NLRP12	44.9556	41.495	42.4234	39.4061	1.04734	0.0667277	1.00556	0.00799401	0.83416	0.963462
ENSG00000244694	6	47845764	48036425	-	190662	5177	PTCHD4	53.6285	60.1541	56.9307	67.4069	1.04661	0.0657286	1.00561	0.00806571	0.834246	0.963462
ENSG00000268175	3	149689066	149690535	+	1470	1470	AC117395.1	141.692	161.118	167.521	146.712	0.951412	-0.0718579	0.994742	-0.00760498	0.834272	0.963462
ENSG00000214078	20	34213953	34252878	-	38926	3608	CPNE1	12083.2	13250.6	13391.1	12934.5	0.972574	-0.0401207	0.99271	-0.010556	0.834298	0.963462
ENSG00000177192	12	132413745	132428406	+	14662	3699	PUS1	2945.44	2943.64	3044.59	2716.51	0.973191	-0.0392044	0.992645	-0.0106496	0.834341	0.963462
ENSG00000196224	11	1628795	1629693	-	899	899	KRTAP5-3	0.419064	0.603561	0.735056	0.307696	0.805999	-0.311149	0.997188	-0.00406242	0.834347	NA
ENSG00000197683	21	31691452	31692607	-	1156	1156	KRTAP26-1	0.531735	0.892614	1.15258	0.307696	0.714933	-0.484119	0.997513	-0.00359249	0.834357	NA
ENSG00000049769	X	49126306	49157929	+	31624	4162	PPP1R3F	736.791	728.871	744.376	693.987	1.03426	0.0485922	1.00671	0.00964334	0.834362	0.963462
ENSG00000064787	20	52553316	52687304	-	133989	9024	BCAS1	298.351	182.945	190.7	165.496	0.927	-0.109358	0.996011	-0.00576632	0.834384	0.963462
ENSG00000184897	3	129033615	129035120	-	1506	1506	H1FX	11788	10760	10967	10294.3	0.971	-0.0424567	0.992892	-0.0102907	0.834453	0.963482
ENSG00000172985	2	109745804	110262207	+	516404	5801	SH3RF3	691.177	741.856	713.364	805.961	1.03476	0.0492907	1.00664	0.00955337	0.834552	0.96351
ENSG00000160200	21	44473301	44497053	-	23753	6833	CBS	10211.9	9442.94	9793.26	8654.71	0.960027	-0.0588529	0.994059	-0.00859631	0.834865	0.96351
ENSG00000073605	17	38060848	38076107	-	15260	5917	GSDMB	2594.42	2447.74	2464.11	2410.9	0.948582	-0.0761549	0.994976	-0.00726663	0.834927	0.96351
ENSG00000135940	2	98262503	98264846	+	2344	1441	COX5B	21901	18167.1	19091	16088.5	1.03688	0.0522469	1.00641	0.00921228	0.834999	0.96351
ENSG00000205334	2	27928653	27938599	-	9947	2860	AC074091.13	199.396	172.562	170.865	176.379	1.05741	0.0805365	1.00486	0.00699146	0.835028	0.96351
ENSG00000136156	13	48807294	48837063	+	29770	2534	ITM2B	37792.9	42102.3	43474.1	39015.7	1.02364	0.0337107	1.00774	0.0111306	0.835116	0.96351
ENSG00000085265	9	137801431	137809809	-	8379	1286	FCN1	451.25	396.708	388.184	415.887	1.06549	0.0915211	1.00445	0.00641257	0.835128	0.96351
ENSG00000118855	3	158449987	158547508	+	97522	5288	MFSD1	6178.57	6368.52	6480	6117.68	0.973886	-0.0381753	0.992621	-0.0106855	0.835141	0.96351
ENSG00000162585	1	2115903	2144159	-	28257	10712	C1orf86	4168.15	3872.54	3915.92	3774.92	1.03282	0.0465854	1.00679	0.00976814	0.835321	0.96351
ENSG00000185238	11	20409076	20530840	+	121765	5467	PRMT3	1497.87	1554.86	1557.11	1549.79	1.02538	0.0361559	1.00757	0.0108762	0.835327	0.96351
ENSG00000165621	13	97637973	97646984	-	9012	2659	OXGR1	561.273	437.696	466.637	372.579	1.06299	0.0881227	1.00455	0.00655373	0.835451	0.96351
ENSG00000174718	12	32112304	32146039	+	33736	6644	KIAA1551	19789.1	22589.8	22533.4	22716.9	0.969057	-0.0453459	0.993171	-0.00988627	0.835476	0.96351
ENSG00000163288	4	46995740	47428461	+	432722	3140	GABRB1	2.90515	2.63796	2.62234	2.67312	1.11092	0.151753	1.00333	0.00479843	0.835629	0.96351
ENSG00000198668	14	90862846	90874605	+	11760	7705	CALM1	27121.4	25914.1	26124.9	25439.7	1.01635	0.0233912	1.00807	0.0116005	0.835629	0.96351
ENSG00000164932	8	104383743	104395225	+	11483	1776	CTHRC1	7071.45	7639.97	7782.29	7319.76	0.945861	-0.0802998	0.995187	-0.00696114	0.835641	0.96351
ENSG00000100219	22	29190543	29196585	-	6043	3028	XBP1	23160.1	22240.8	21362.4	24217.1	1.03584	0.0507953	1.00647	0.00929731	0.835685	0.96351
ENSG00000143774	1	228327663	228336685	+	9023	4725	GUK1	18576.7	16596.3	17678	14162.3	0.975779	-0.0353736	0.992459	-0.010921	0.835697	0.96351
ENSG00000123728	X	131337053	131353471	-	16419	4080	RAP2C	2440.83	2215.56	2208.47	2231.53	1.02594	0.03694	1.00749	0.0107616	0.835717	0.96351
ENSG00000162669	1	91726323	91870426	-	144104	5827	HFM1	132.752	180.441	182.887	174.938	0.944999	-0.0816155	0.995243	-0.00687897	0.835733	0.96351
ENSG00000204681	6	29523406	29601753	-	78348	8470	GABBR1	2613.12	2986.26	2879.98	3225.38	0.948768	-0.0758728	0.995011	-0.00721576	0.83585	0.96351
ENSG00000005108	7	11409984	11871824	-	461841	10923	THSD7A	531.11	706.02	664.782	798.808	1.05598	0.0785823	1.00489	0.0070438	0.835904	0.96351
ENSG00000258643	14	23776044	23794578	+	18535	1548	BCL2L2-PABPN1	35.248	34.6113	34.7206	34.3653	0.963647	-0.0534228	0.993771	-0.00901491	0.835916	0.96351
ENSG00000164161	4	145567173	145666423	+	99251	12074	HHIP	146.137	141.574	141.368	142.037	0.933501	-0.0992773	0.995828	-0.00603123	0.835945	0.96351
ENSG00000033867	3	27414214	27525911	-	111698	9564	SLC4A7	2709.67	2566.21	2480.05	2760.09	1.03455	0.0490071	1.00657	0.00945246	0.836001	0.96351
ENSG00000167619	19	42817477	42829214	+	11738	2640	TMEM145	75.7397	110.102	105.907	119.54	0.929631	-0.10527	0.995983	-0.00580766	0.836022	0.96351
ENSG00000183688	17	289769	295730	-	5962	3621	FAM101B	1128.29	1134.74	1113.41	1182.71	0.967171	-0.0481576	0.99341	-0.00953841	0.836028	0.96351
ENSG00000139651	12	53574484	53584596	+	10113	4734	ZNF740	5049.14	5300.98	5251.97	5411.25	0.979298	-0.0301799	0.99217	-0.011341	0.836061	0.96351
ENSG00000164023	4	108745719	108836203	+	90485	7635	SGMS2	2372.92	2162.07	2099.63	2302.57	1.0386	0.0546396	1.00618	0.00888361	0.83607	0.96351
ENSG00000185518	15	91643180	91844539	+	201360	12454	SV2B	48.5978	44.3011	43.0116	47.2024	1.05983	0.0838392	1.00468	0.0067308	0.836094	0.96351
ENSG00000133627	7	152456834	152552463	+	95630	6024	ACTR3B	1686.21	1800.17	1841.25	1707.76	1.03167	0.0449849	1.00686	0.00985945	0.836195	0.96351
ENSG00000187510	12	93115281	93166231	+	50951	3998	PLEKHG7	118.882	79.9483	69.728	102.944	0.92638	-0.110325	0.996105	-0.00563097	0.83624	0.96351
ENSG00000120948	1	11072414	11085796	+	13383	4622	TARDBP	16535.5	16417.3	16852	15439	0.986898	-0.0190271	0.992225	-0.0112601	0.836265	0.96351
ENSG00000171700	20	62704534	62711323	-	6790	2010	RGS19	1801.67	1732.22	1785.2	1613.02	0.974618	-0.0370907	0.992613	-0.0106961	0.836273	0.96351
ENSG00000133265	19	55773599	55791749	-	18151	2159	HSPBP1	4612.09	4498.66	4733.95	3969.26	1.02764	0.039331	1.00728	0.0104596	0.836286	0.96351
ENSG00000160439	19	55550476	55582659	-	32184	8575	RDH13	1959.41	1864.58	1838.97	1922.2	1.03368	0.0477918	1.00664	0.00955284	0.836292	0.96351
ENSG00000155366	1	113243728	113250056	-	6329	4028	RHOC	12745.5	11819	12069.6	11255.3	1.02608	0.0371391	1.00744	0.0106873	0.836315	0.96351
ENSG00000204183	20	34020827	34023248	+	2422	1734	GDF5OS	4.70882	4.14569	4.41064	3.54954	0.894965	-0.160098	0.996775	-0.00466036	0.836492	0.963598
ENSG00000137273	6	1390069	1395832	+	5764	2187	FOXF2	174.87	226.574	224.118	232.101	1.05867	0.0822469	1.00472	0.00678969	0.836495	0.963598
ENSG00000105287	19	47177532	47220384	-	42853	5446	PRKD2	5047.11	4968.11	5007.01	4880.57	0.977738	-0.0324795	0.99233	-0.0111088	0.836631	0.963688
ENSG00000151929	10	121410882	121437331	+	26450	2747	BAG3	2853.7	2617.95	2600.7	2656.79	1.02418	0.0344739	1.0076	0.0109201	0.836694	0.963688
ENSG00000100749	14	97263641	97398059	+	134419	2744	VRK1	2221.84	2184.44	2237.18	2065.77	1.02915	0.0414477	1.00709	0.0101923	0.836726	0.963688
ENSG00000169047	2	227596033	227664475	-	68443	9953	IRS1	2818.88	3256.39	3233.95	3306.89	1.04014	0.056771	1.00599	0.00861933	0.836806	0.963705
ENSG00000153006	5	64013971	64064512	-	50542	7537	SREK1IP1	2306.23	2165.06	2267.99	1933.46	0.972193	-0.0406846	0.992914	-0.0102597	0.836889	0.963705
ENSG00000113719	5	172261278	172379688	+	118411	14139	ERGIC1	18514.2	17443.7	17527.2	17255.9	1.0234	0.0333648	1.00766	0.0110067	0.836894	0.963705
ENSG00000233812	15	32694108	32695493	-	1386	1386	AC139426.2	0.585407	0.491095	0.410487	0.672463	1.12955	0.175742	1.00312	0.00448984	0.837007	NA
ENSG00000258405	19	52956829	53015407	+	58579	7189	ZNF578	177.545	198.302	192.513	211.327	0.950379	-0.073425	0.994963	-0.00728489	0.83705	0.963775
ENSG00000240386	1	152748848	152749445	+	598	598	LCE1F	0.441289	0.122488	0.102952	0.166442	1.41288	0.498641	1.0024	0.00346292	0.837123	NA
ENSG00000160075	1	1477053	1510249	-	33197	5428	SSU72	13240.2	11974.2	12370.2	11083.1	0.972893	-0.0396474	0.992855	-0.0103455	0.83717	0.963775
ENSG00000077009	19	3933101	3942414	+	9314	1141	NMRK2	3.26731	3.34476	3.6007	2.76888	0.913662	-0.130267	0.996483	-0.00508308	0.837176	0.963775
ENSG00000185917	21	37406839	37451687	-	44849	7312	SETD4	1933.49	1933.7	1924.3	1954.86	1.02149	0.0306755	1.0078	0.0112081	0.837204	0.963775
ENSG00000166226	12	69979114	69995350	+	16237	4322	CCT2	16559.5	16937.5	17375.5	15952.1	0.975321	-0.0360516	0.992599	-0.0107166	0.837227	0.963775
ENSG00000213145	14	105952654	105955284	+	2631	2485	CRIP1	1208.97	1122.99	1210.06	927.08	0.957473	-0.062696	0.994431	-0.00805644	0.837352	0.963775
ENSG00000143641	1	230193536	230417870	+	224335	7944	GALNT2	10551.1	11892.6	11596.7	12558.3	1.02396	0.0341638	1.00757	0.0108845	0.837432	0.963775
ENSG00000095203	9	111934255	112083244	-	148990	7879	EPB41L4B	1915.2	1706.69	1773.38	1556.65	0.965542	-0.0505892	0.993671	-0.00915998	0.837459	0.963775
ENSG00000254536	10	135204338	135233999	+	29662	1605	RP11-108K14.8	5.42408	5.41349	5.54958	5.1073	0.946085	-0.0799576	0.995264	-0.00684945	0.837474	0.963775
ENSG00000139190	12	6571403	6580153	-	8751	3580	VAMP1	1830.27	1858.86	1894.92	1777.74	0.963321	-0.0539117	0.993899	-0.00882954	0.837487	0.963775
ENSG00000159433	15	42867857	43013179	+	145323	20706	STARD9	903.377	1047.94	970.553	1222.06	1.03621	0.051321	1.00631	0.00908128	0.837516	0.963775
ENSG00000163104	4	95128762	95212443	+	83682	6313	SMARCAD1	3458.87	3763.37	3709.17	3885.33	0.976574	-0.034199	0.992499	-0.0108628	0.83764	0.963858
ENSG00000177535	1	247614255	247615308	-	1054	1054	OR2B11	1.28009	1.55295	1.7743	1.05491	1.12839	0.174268	1.00311	0.00447398	0.837761	0.963895
ENSG00000090889	X	69509879	69640682	+	130804	4723	KIF4A	2730.16	2616.35	2575.38	2708.53	1.03267	0.0463766	1.00665	0.0095679	0.837774	0.963895
ENSG00000150048	12	10222153	10264226	-	42074	3169	CLEC1A	148.131	144.256	141.196	151.139	0.96978	-0.04427	0.99324	-0.00978542	0.837852	0.963926
ENSG00000185097	1	621059	622053	-	995	995	OR4F16	0.159196	0.107318	0.135742	0.0433637	0.7141	-0.485802	0.997596	-0.00347287	0.838046	NA
ENSG00000116691	1	12079523	12092102	+	12580	2821	MIIP	3416.6	3392.79	3567.11	3000.56	0.971538	-0.0416575	0.993061	-0.0100458	0.838084	0.964134
ENSG00000174442	15	66797297	66842115	+	44819	4498	ZWILCH	2325.13	2368.32	2319.87	2477.34	1.02373	0.0338374	1.00755	0.010847	0.838209	0.964153
ENSG00000269563	2	47799601	47801998	+	2398	2398	AC138655.1	5.07194	4.9351	4.97734	4.84007	1.09098	0.125627	1.00356	0.0051223	0.838358	0.964153
ENSG00000172519	19	15904761	15905892	+	1132	1132	OR10H5	0.872889	0.979724	0.986511	0.964453	1.27036	0.345233	1.00268	0.00385964	0.838359	NA
ENSG00000215397	20	642240	656823	-	14584	3577	SCRT2	3.5475	4.59255	2.51641	9.26389	0.867723	-0.204694	0.997054	-0.00425706	0.838422	0.964153
ENSG00000013375	6	83870869	83903655	-	32787	7331	PGM3	4292.8	4374.96	4209.74	4746.7	1.01906	0.0272446	1.00788	0.0113233	0.83845	0.964153
ENSG00000126264	19	36393382	36395279	+	1898	613	HCST	875.853	710.303	722.447	682.98	1.04282	0.0604951	1.00566	0.00814959	0.83845	0.964153
ENSG00000185272	21	15588451	15600693	+	12243	2360	RBM11	321.515	308.73	301.531	324.929	1.04101	0.0579807	1.00582	0.00836595	0.838484	0.964153
ENSG00000132128	1	46726868	46769280	-	42413	7668	LRRC41	11569.7	11989.7	11732.2	12569.1	1.03035	0.0431366	1.00685	0.00984813	0.838502	0.964153
ENSG00000105767	19	44126520	44143991	-	17472	2246	CADM4	2228.9	2689.71	2711.86	2639.88	1.03276	0.0464982	1.0066	0.00948694	0.838527	0.964153
ENSG00000134452	10	5931535	5979556	+	48022	6817	FBXO18	7742.15	8190.84	7970.95	8685.59	1.02103	0.0300255	1.00775	0.0111428	0.83856	0.964153
ENSG00000273269	2	47293080	47403650	-	110571	983	RP11-761B3.1	0.367123	0.510062	0.505584	0.520135	1.15118	0.203118	1.00296	0.0042595	0.83858	NA
ENSG00000162639	1	109190912	109204148	-	13237	2426	HENMT1	1995.8	2209.88	2219.01	2189.33	1.03612	0.0511927	1.00625	0.00899165	0.838671	0.964221
ENSG00000187867	19	14164177	14169971	-	5795	2533	PALM3	2001.62	1899.58	2067	1522.89	0.949336	-0.0750098	0.995128	-0.007046	0.838868	0.964285
ENSG00000174749	4	113066553	113116412	+	49860	8901	C4orf32	322.413	266.041	257.11	286.136	1.03763	0.0532977	1.00609	0.00876602	0.838888	0.964285
ENSG00000162645	1	89571815	89616139	-	44325	6276	GBP2	8718.15	7231.65	7389.01	6877.61	0.960858	-0.0576044	0.99422	-0.00836306	0.838914	0.964285
ENSG00000179133	10	23556124	23633774	-	77651	3347	C10orf67	71.1082	49.5089	50.3132	47.6993	1.06431	0.0899202	1.00433	0.00623007	0.839042	0.964285
ENSG00000119686	14	76044960	76129557	+	84598	4910	FLVCR2	582.373	540.899	520.093	587.714	1.03352	0.0475613	1.00648	0.00932443	0.839093	0.964285
ENSG00000188511	22	49808176	50051190	-	243015	6755	C22orf34	95.535	88.2674	87.0646	90.9738	1.0366	0.0518548	1.00618	0.00888811	0.8391	0.964285
ENSG00000111897	6	122764499	122792967	-	28469	3137	SERINC1	12206.5	12618.1	12737.6	12349.1	0.973624	-0.0385636	0.992896	-0.010285	0.839109	0.964285
ENSG00000066084	12	50898768	51142450	+	243683	10361	DIP2B	4241.44	4550.79	4388.19	4916.64	1.02282	0.0325586	1.00757	0.0108811	0.839171	0.964285
ENSG00000156374	10	105062553	105110891	-	48339	2613	PCGF6	798.007	860.491	874.74	828.431	1.02251	0.0321155	1.0076	0.0109192	0.839187	0.964285
ENSG00000104903	19	13209847	13213975	-	4129	3119	LYL1	356.424	278.801	281.159	273.495	1.03966	0.0561062	1.00589	0.0084704	0.839247	0.964296
ENSG00000130119	X	54556644	54587504	+	30861	2589	GNL3L	1061.2	1095.63	1013.23	1281.03	1.03422	0.0485422	1.0064	0.00920359	0.839307	0.964306
ENSG00000125356	X	119005450	119010625	+	5176	766	NDUFA1	12396.7	9745.63	10321.9	8449.07	1.03452	0.0489628	1.00636	0.0091526	0.839394	0.964347
ENSG00000253207	8	114612539	114629187	+	16649	1584	RP11-67H2.1	0.213657	0.551292	0.663306	0.299259	1.47089	0.556686	1.00223	0.00320898	0.839697	NA
ENSG00000257040	14	72456191	72458326	-	2136	2136	AC005477.1	0.893743	0.817241	0.912205	0.603572	1.21802	0.284542	1.00275	0.0039667	0.839712	NA
ENSG00000170322	11	129733531	129765485	-	31955	6335	NFRKB	4389.88	4476.32	4420.07	4602.9	1.02111	0.0301357	1.00768	0.0110374	0.839714	0.96444
ENSG00000165410	14	35179593	35184029	-	4437	3561	CFL2	2293.48	2386.38	2415.5	2320.86	0.976891	-0.0337305	0.992598	-0.0107188	0.839777	0.96444
ENSG00000145907	5	151150606	151192346	+	41741	12406	G3BP1	17417.5	16774.8	16944.6	16392.9	0.980221	-0.028821	0.992321	-0.0111213	0.839832	0.96444
ENSG00000198646	20	33284722	33413452	-	128731	10529	NCOA6	7009.81	7504.87	7246.77	8085.57	0.981278	-0.0272657	0.992259	-0.011211	0.839849	0.96444
ENSG00000187180	1	152647771	152649050	+	1280	614	LCE2C	0.122605	0.121609	0.0389038	0.307696	1.88003	0.910754	1.00161	0.00232083	0.8399	NA
ENSG00000106829	9	82186688	82341658	+	154971	8075	TLE4	1362.33	1463.14	1425.04	1548.88	1.04127	0.0583449	1.00571	0.00820931	0.839952	0.96444
ENSG00000273047	20	62369623	62371751	+	2129	586	RP4-583P15.14	2.07665	1.67661	1.32462	2.46858	1.12228	0.166434	1.0031	0.00445998	0.839953	0.96444
ENSG00000111325	12	123459127	123464590	+	5464	4608	OGFOD2	205.674	230.55	229.217	233.549	1.02279	0.0325137	1.00752	0.010813	0.839999	0.96444
ENSG00000066933	15	72114632	72410918	-	296287	20250	MYO9A	3502.14	3202.23	3110.87	3407.78	0.97467	-0.0370139	0.992841	-0.0103655	0.840028	0.96444
ENSG00000130312	19	17403418	17417652	+	14235	1686	MRPL34	4015.1	4104.54	4323.05	3612.9	0.973573	-0.0386387	0.992963	-0.0101884	0.840085	0.96444
ENSG00000185940	11	1651033	1652160	+	1128	1128	KRTAP5-5	2.91656	4.41123	5.02735	3.02496	0.895786	-0.158774	0.996864	-0.00453091	0.840091	0.96444
ENSG00000168959	11	88237744	88799113	-	561370	8657	GRM5	10.5118	12.6702	11.5065	15.2886	0.929945	-0.104783	0.996135	-0.00558668	0.840124	0.96444
ENSG00000099282	10	71211229	71267425	+	56197	2646	TSPAN15	4332.96	3767.83	3945.78	3367.46	1.02422	0.0345269	1.00738	0.010602	0.84022	0.96444
ENSG00000167807	19	10416103	10426685	-	10583	2090	CTD-2369P2.10	0.219191	0.215016	0.288072	0.05064	0.774022	-0.369554	0.997411	-0.00373929	0.840262	NA
ENSG00000106819	9	95218487	95244788	-	26302	2487	ASPN	971.407	921.983	933.321	896.473	0.932653	-0.100588	0.996042	-0.0057215	0.840273	0.96444
ENSG00000107796	10	90694831	90751147	-	56317	3027	ACTA2	21952.8	21760.5	20929.6	23630.2	0.949863	-0.0742088	0.995165	-0.00699227	0.840274	0.96444
ENSG00000160801	3	46919236	46945287	+	26052	2756	PTH1R	168.637	188.613	184.403	198.085	1.05497	0.0772026	1.00473	0.00680619	0.840312	0.96444
ENSG00000101955	X	38008589	38080696	-	72108	2105	SRPX	651.611	663.249	631.439	734.821	1.04162	0.0588268	1.00565	0.00813257	0.840363	0.96444
ENSG00000103544	16	19566562	19718115	+	151554	9736	C16orf62	3868.4	3825.38	3710.74	4083.3	1.01985	0.0283541	1.00773	0.0111076	0.840364	0.96444
ENSG00000007908	1	169691781	169733846	-	42066	4586	SELE	112.333	109.891	111.089	107.197	0.945925	-0.0802018	0.99542	-0.0066227	0.840474	0.96444
ENSG00000146776	7	105245514	105517050	-	271537	8295	ATXN7L1	916.927	915.247	907.226	933.293	0.973769	-0.0383488	0.992969	-0.010179	0.84053	0.96444
ENSG00000119535	1	36931644	36948879	-	17236	8426	CSF3R	1405.55	1060.7	1019.31	1153.82	1.04707	0.0663523	1.00522	0.00751187	0.840541	0.96444
ENSG00000177951	11	167784	207428	-	39645	3868	BET1L	4096.31	4092.18	4130.42	4006.15	0.984159	-0.0230371	0.992235	-0.0112468	0.840646	0.96444
ENSG00000100380	22	41220539	41253026	-	32488	4147	ST13	19796.4	20076.7	20292.3	19591.7	1.01835	0.0262327	1.00778	0.0111826	0.840806	0.96444
ENSG00000137460	4	153857504	153900848	+	43345	6593	FHDC1	1730.61	1824.38	1808.12	1860.96	1.02813	0.0400191	1.00693	0.00996955	0.840862	0.96444
ENSG00000159197	21	35736323	35743688	+	7366	1051	KCNE2	47.6922	55.1425	57.8871	48.9672	1.04922	0.0693142	1.00505	0.00727231	0.840872	0.96444
ENSG00000171129	X	148674172	148676974	-	2803	2339	HSFX2	1.99009	1.64786	1.48681	2.01023	1.07902	0.109722	1.00374	0.00538895	0.840931	0.96444
ENSG00000204814	9	44867571	44870528	+	2958	997	RP11-160N1.10	34.4449	28.2847	26.7619	31.7108	1.1136	0.155225	1.00315	0.00453541	0.840956	0.96444
ENSG00000204788	9	69377902	69380597	-	2696	2018	CR769776.1	8.34345	7.85061	8.62105	6.11712	1.0967	0.133164	1.00337	0.00484803	0.841002	0.96444
ENSG00000129515	14	35030300	35099389	-	69090	4105	SNX6	6660.49	6864.97	6928.98	6720.93	1.02466	0.0351427	1.00728	0.0104677	0.841036	0.96444
ENSG00000234465	19	44080952	44088116	+	7165	3570	PINLYP	807.504	853.31	920.518	702.091	0.948675	-0.0760134	0.995281	-0.00682352	0.841053	0.96444
ENSG00000121104	17	47787694	47866542	-	78849	3836	FAM117A	1694.54	1860.24	1868.29	1842.14	0.977918	-0.032215	0.992579	-0.0107459	0.841078	0.96444
ENSG00000158290	X	119658464	119709649	-	51186	7031	CUL4B	7684.6	7375.14	7260.09	7634	0.984266	-0.0228792	0.992258	-0.0112122	0.841115	0.96444
ENSG00000111262	12	5019071	5040527	+	21457	8361	KCNA1	39.9613	36.184	35.3125	38.1447	1.08124	0.112692	1.00368	0.00529425	0.841136	0.96444
ENSG00000196228	2	108863651	108881807	+	18157	1209	SULT1C3	0.545631	0.775776	0.778984	0.76856	1.19309	0.254697	1.00278	0.00399864	0.841138	NA
ENSG00000121022	8	67955314	67996018	-	40705	7779	COPS5	6736.79	6426.65	6481.92	6302.31	1.01814	0.0259321	1.00777	0.0111634	0.841202	0.96444
ENSG00000157227	14	23305766	23318236	+	12471	4464	MMP14	27322.4	28310	28075.7	28837.1	0.957978	-0.0619357	0.994607	-0.00780117	0.841213	0.96444
ENSG00000152076	2	130896860	130902707	-	5848	4487	CCDC74B	437.619	505.864	511.313	493.604	0.949908	-0.0741397	0.995216	-0.00691874	0.841325	0.964443
ENSG00000130202	19	45349432	45392485	+	43054	3747	PVRL2	12797.3	13861	13994.2	13561.2	1.02608	0.0371496	1.00711	0.0102282	0.84139	0.964443
ENSG00000102078	X	129473874	129507335	+	33462	3202	SLC25A14	1167.66	1004.23	1004.2	1004.29	0.974729	-0.0369275	0.992919	-0.0102514	0.841391	0.964443
ENSG00000185112	3	194406622	194409762	+	3141	3141	FAM43A	2801.58	3253.65	3329.07	3083.95	1.05445	0.0764955	1.0047	0.00676791	0.841421	0.964443
ENSG00000182195	X	140269934	140271310	-	1377	1377	LDOC1	4440.23	3645.35	3742.16	3427.54	1.03522	0.0499392	1.00616	0.00885411	0.841634	0.964551
ENSG00000164296	5	149372681	149380730	-	8050	4640	TIGD6	722.481	662.685	669.735	646.822	1.01922	0.0274708	1.00769	0.0110567	0.841637	0.964551
ENSG00000255639	12	4766800	4853747	+	86948	1186	RP11-234B24.6	2.20582	2.0211	2.22375	1.56516	0.93486	-0.0971782	0.996014	-0.00576257	0.841678	0.964551
ENSG00000135424	12	56078352	56109827	-	31476	6377	ITGA7	3296.18	2742.09	2771.64	2675.59	0.9569	-0.0635606	0.99473	-0.0076229	0.841815	0.964551
ENSG00000164073	4	128838960	128887150	-	48191	5023	MFSD8	1326.06	1283.5	1268.24	1317.82	0.982327	-0.0257242	0.992322	-0.0111203	0.841858	0.964551
ENSG00000052749	10	99116115	99161127	-	45013	6801	RRP12	4604.42	4860.3	4949.2	4660.3	0.978379	-0.0315352	0.99259	-0.0107298	0.841961	0.964551
ENSG00000138674	4	83739814	83822319	-	82506	9145	SEC31A	15747.7	16635.9	15883.5	18328.8	1.02007	0.0286675	1.00762	0.0109542	0.841978	0.964551
ENSG00000005175	12	48057070	48099844	-	42775	3343	RPAP3	2972.73	3133.74	3155.89	3083.9	1.01983	0.0283255	1.00763	0.0109654	0.84212	0.964551
ENSG00000184083	X	54094757	54209714	-	114958	8799	FAM120C	1601.09	1415.67	1373.2	1511.24	1.02384	0.0339855	1.00729	0.0104823	0.842168	0.964551
ENSG00000095059	19	12786531	12792716	-	6186	3006	DHPS	4726.63	4800.79	4930.34	4509.3	1.0237	0.0337927	1.00731	0.0105008	0.842172	0.964551
ENSG00000138439	2	203499901	203634480	+	134580	5996	FAM117B	2238.35	2643.82	2554.03	2845.86	1.0244	0.0347842	1.00723	0.0103999	0.842199	0.964551
ENSG00000122068	3	197464050	197514467	+	50418	8025	FYTTD1	8434.31	9240.82	9032.66	9709.18	1.02775	0.039493	1.00689	0.00990146	0.842233	0.964551
ENSG00000171860	12	8210898	8219067	-	8170	2145	C3AR1	1685.88	1582.78	1539.19	1680.86	1.04192	0.0592423	1.00552	0.00793583	0.842287	0.964551
ENSG00000136002	2	131594489	131804836	+	210348	10003	ARHGEF4	1150.69	1304.77	1273.55	1375.01	1.038	0.0538033	1.00585	0.0084195	0.842314	0.964551
ENSG00000123146	19	14491313	14519537	+	28225	5382	CD97	5069.04	4748.79	4922.77	4357.35	0.97148	-0.041744	0.993334	-0.00964986	0.842329	0.964551
ENSG00000255152	6	31707797	31732628	+	24832	4140	MSH5-SAPCD1	78.8993	62.8761	62.745	63.1713	1.05707	0.0800691	1.00452	0.00649952	0.842333	0.964551
ENSG00000116717	1	68150744	68154021	+	3278	2069	GADD45A	4320.05	4103.06	4150.74	3995.76	1.03234	0.0459243	1.00639	0.00918956	0.842489	0.964646
ENSG00000255524	16	28648975	28670003	+	21029	2338	NPIPB8	5.52169	5.18711	4.62067	6.46159	1.07339	0.102178	1.00384	0.00553205	0.842573	0.964646
ENSG00000182141	19	21473962	21512227	-	38266	4325	ZNF708	978.936	1085.36	1029.09	1211.95	1.02219	0.0316669	1.00742	0.0106627	0.8426	0.964646
ENSG00000149651	20	44350990	44354469	+	3480	512	SPINT4	0.316202	0.53461	0.506441	0.597989	1.35474	0.438012	1.00241	0.00347413	0.842606	NA
ENSG00000138326	10	79793518	79816570	+	23053	4880	RPS24	169423	162328	170798	143271	0.9629	-0.0545417	0.994251	-0.00831761	0.842698	0.964646
ENSG00000114850	3	156257929	156272973	-	15045	4627	SSR3	16560.6	16411.8	16433	16363.9	1.02093	0.0298814	1.00752	0.0108034	0.842712	0.964646
ENSG00000163235	2	70674412	70781325	-	106914	4963	TGFA	1034.65	1001.23	1026.37	944.667	0.952762	-0.0698128	0.995095	-0.00709419	0.842746	0.964646
ENSG00000179454	14	45393522	45511525	-	118004	8076	KLHL28	1121.01	1177.67	1172.59	1189.1	1.02931	0.0416761	1.00669	0.00961596	0.842782	0.964646
ENSG00000172269	11	118967213	118979041	-	11829	5280	DPAGT1	4663.18	4558.97	4533.48	4616.31	1.02121	0.0302823	1.00749	0.0107618	0.842825	0.964646
ENSG00000204271	X	57002803	57021970	-	19168	2222	SPIN3	519.625	510.241	507.643	516.088	1.02616	0.037249	1.00701	0.0100826	0.842883	0.964654
ENSG00000158497	5	143191726	143200284	+	8559	384	HMHB1	3.38606	2.35774	2.43746	2.17836	0.911095	-0.134327	0.996724	-0.00473452	0.843049	0.96474
ENSG00000215066	9	6467618	6470375	-	2758	2758	C9orf38	2.22216	1.49194	1.86205	0.65921	0.909734	-0.136483	0.996749	-0.00469851	0.843067	0.96474
ENSG00000171659	X	41548226	41556526	+	8301	1924	GPR34	688.362	684.131	673.763	707.458	1.04774	0.0672819	1.00503	0.00724138	0.843121	0.96474
ENSG00000198307	X	154610428	154610944	+	517	517	H2AFB2	0.200122	0.155263	0.177936	0.10425	0.767013	-0.382677	0.997496	-0.00361639	0.843141	NA
ENSG00000177156	11	747329	765024	+	17696	3005	TALDO1	11442.6	10184.5	10700.7	9023.1	0.973947	-0.0380843	0.993114	-0.00996823	0.843163	0.96474
ENSG00000157093	3	42438570	42452092	-	13523	1013	LYZL4	0.87074	1.24974	1.12545	1.52938	1.21811	0.284642	1.00268	0.00386196	0.843237	NA
ENSG00000103494	16	53631595	53737850	-	106256	12857	RPGRIP1L	1301.65	1345.61	1319.51	1404.34	1.02268	0.0323602	1.00733	0.0105421	0.843257	0.964752
ENSG00000173406	1	57460451	59012406	-	1551956	7846	DAB1	115.264	108.458	108.102	109.26	0.943334	-0.0841592	0.995696	-0.00622312	0.843276	0.964752
ENSG00000176102	11	33098734	33183917	-	85184	4517	CSTF3	3479.64	3325.86	3338.2	3298.12	1.01667	0.0238461	1.00769	0.0110488	0.843407	0.964843
ENSG00000103365	16	23474863	23533316	-	58454	8231	GGA2	9215.16	8850.25	8826.2	8904.38	0.982955	-0.0248032	0.992395	-0.0110135	0.843633	0.965044
ENSG00000182196	12	123464607	123467456	+	2850	2777	ARL6IP4	370.261	359.655	364.178	349.478	0.966636	-0.048956	0.993948	-0.00875768	0.843832	0.965181
ENSG00000179755	16	34256507	34257278	+	772	772	CTD-2144E22.5	0.213506	0.213298	0.178934	0.290618	1.41871	0.504579	1.00224	0.00323356	0.843938	NA
ENSG00000125848	20	14303634	14318262	-	14629	5190	FLRT3	752.248	983.087	1008.1	926.806	0.950252	-0.0736176	0.995326	-0.00675841	0.843941	0.965181
ENSG00000060971	3	38144620	38178733	-	34114	7106	ACAA1	4528.34	4064.37	4018.35	4167.91	1.02147	0.0306462	1.0074	0.0106318	0.843987	0.965181
ENSG00000113552	5	141371314	141392606	-	21293	3961	GNPDA1	5467.72	5538.22	5547.42	5517.52	0.982512	-0.0254526	0.99243	-0.0109625	0.844027	0.965181
ENSG00000158089	2	31133333	31378068	-	244736	4567	GALNT14	1085.63	994.982	1021.72	934.817	0.952727	-0.069866	0.995168	-0.00698847	0.844088	0.965181
ENSG00000242419	5	140864741	140892546	+	27806	4623	PCDHGC4	24.341	28.739	27.7655	30.9294	0.942573	-0.0853236	0.995772	-0.00611251	0.844091	0.965181
ENSG00000214050	8	28205804	28347835	-	142032	3972	FBXO16	483.364	492.447	505.812	462.376	0.969853	-0.0441621	0.993623	-0.00922893	0.844111	0.965181
ENSG00000006451	7	39663082	39747723	+	84642	3665	RALA	8120.81	8030.64	8146.71	7769.47	1.0206	0.0294109	1.00745	0.0107133	0.844211	0.965236
ENSG00000164258	5	52856463	52979168	+	122706	1174	NDUFS4	3403.8	3536.43	3655.35	3268.86	1.02749	0.0391208	1.00678	0.00975313	0.844305	0.965276
ENSG00000105499	19	48551100	48614074	-	62975	6613	PLA2G4C	358.555	337.892	337.094	339.689	0.967049	-0.0483387	0.993937	-0.00877408	0.844348	0.965276
ENSG00000165659	13	72012098	72441330	-	429233	5395	DACH1	1391.18	2023.29	2066.93	1925.09	1.05813	0.0815122	1.00436	0.00627056	0.844542	0.965361
ENSG00000236334	1	143767144	143767881	-	738	738	PPIAL4G	8.52054	7.83691	7.35292	8.9259	0.951825	-0.0712316	0.995254	-0.00686269	0.844567	0.965361
ENSG00000111261	12	12482198	12503475	-	21278	2807	MANSC1	2987.25	2951.37	2918.34	3025.69	1.03543	0.0502319	1.00595	0.00856508	0.844575	0.965361
ENSG00000113525	5	131877136	131892530	-	15395	1587	IL5	4.09444	4.44461	4.43667	4.46247	1.05864	0.0822155	1.00432	0.00621566	0.844823	0.965544
ENSG00000187082	8	7340026	7343922	-	3897	316	DEFB106B	0.0359143	0.0696185	0	0.22626	1.84341	0.882378	1.00156	0.00224831	0.844824	NA
ENSG00000154620	Y	15815447	15817904	+	2458	1669	TMSB4Y	2.38184	2.38376	2.52108	2.0748	1.09152	0.126339	1.00333	0.00479231	0.844888	0.965544
ENSG00000215009	12	7456880	7481320	+	24441	2477	ACSM4	9.6079	12.4841	13.931	9.22849	0.923698	-0.114507	0.996509	-0.00504506	0.844984	0.965544
ENSG00000268130	13	113755563	113756608	-	1046	60	AL137002.1	1.66447	1.61927	1.92385	0.933973	0.920144	-0.120069	0.996598	-0.00491577	0.844987	0.965544
ENSG00000168685	5	35852797	35879705	+	26909	6060	IL7R	1545.26	1649.47	1581.44	1802.55	0.942682	-0.0851562	0.99581	-0.00605819	0.845034	0.965544
ENSG00000118900	16	4896666	4932361	+	35696	8551	UBN1	5354.98	5349.59	5381.12	5278.66	0.979422	-0.0299974	0.992683	-0.0105956	0.845043	0.965544
ENSG00000105656	19	18553473	18632937	-	79465	4929	ELL	2026.04	2001.1	2032.44	1930.58	1.01975	0.0282165	1.00746	0.0107246	0.845122	0.965576
ENSG00000205858	7	16566505	16621193	+	54689	1386	LRRC72	0.735869	3.79367	5.38016	0.22406	1.17676	0.234823	1.00273	0.00392609	0.845353	NA
ENSG00000226364	17	50939481	50976948	+	37468	682	AC102948.2	0.122601	0.142941	0.0778077	0.289492	1.71484	0.778076	1.0017	0.00245456	0.845364	NA
ENSG00000203857	1	120049821	120057681	+	7861	2447	HSD3B1	4.79689	6.51417	6.3198	6.95149	1.13186	0.178696	1.00289	0.00416036	0.845525	0.9656
ENSG00000229809	16	30580667	30584055	-	3389	3023	ZNF688	1205.1	1057.99	1095.8	972.914	0.968114	-0.0467514	0.9939	-0.00882674	0.845572	0.9656
ENSG00000150361	13	70274726	70682591	-	407866	4115	KLHL1	14.591	15.3113	16.0613	13.6237	0.890832	-0.166775	0.997062	-0.00424513	0.845587	0.9656
ENSG00000249459	17	18561742	18585575	-	23834	5884	ZNF286B	179.656	220.132	211.369	239.849	1.03333	0.0472953	1.00609	0.00876297	0.845662	0.9656
ENSG00000180198	1	28832455	28865812	+	33358	3888	RCC1	7103.85	6772.13	7008.13	6241.14	0.97588	-0.0352246	0.993067	-0.0100369	0.845744	0.9656
ENSG00000204389	6	31783291	31785723	+	2433	2433	HSPA1A	6157.79	5256.73	5286.16	5190.52	0.96137	-0.0568368	0.994573	-0.00785051	0.845773	0.9656
ENSG00000125821	20	18568537	18744561	+	176025	3185	DTD1	3173.37	3398.92	3510.77	3147.26	0.977682	-0.0325625	0.992891	-0.0102923	0.845878	0.9656
ENSG00000265352	18	69399851	69455364	-	55514	1101	RP11-723G8.2	0.193521	0.243524	0.324407	0.0615393	0.771762	-0.373773	0.997538	-0.0035564	0.845924	NA
ENSG00000164695	8	82644669	82671750	+	27082	1866	CHMP4C	2399.48	2461.14	2537.07	2290.31	0.97167	-0.0414616	0.993538	-0.00935292	0.845929	0.9656
ENSG00000196576	22	50713408	50746056	-	32649	7252	PLXNB2	31062.8	29228.6	29136.6	29435.7	1.02142	0.0305729	1.00728	0.0104704	0.845933	0.9656
ENSG00000116574	1	228870824	228882416	+	11593	4372	RHOU	5988.02	6456.53	6694.6	5920.86	0.969488	-0.0447045	0.993783	-0.00899722	0.846043	0.9656
ENSG00000203943	1	84764049	84855640	+	91592	3589	SAMD13	206.63	250.762	265.361	217.916	0.959521	-0.059614	0.994751	-0.00759298	0.846058	0.9656
ENSG00000184160	4	3768075	3770251	+	2177	2177	ADRA2C	4048.01	3389.8	3481.78	3182.85	0.950971	-0.0725274	0.99539	-0.00666607	0.846115	0.9656
ENSG00000155287	10	101370282	101380366	-	10085	1752	SLC25A28	3178.57	2865.93	2853.56	2893.78	1.02494	0.0355407	1.00693	0.00996839	0.846139	0.9656
ENSG00000160218	21	45432200	45526433	+	94234	11941	TRAPPC10	5438.08	5737.2	5711.73	5794.51	0.980937	-0.0277675	0.992633	-0.0106681	0.846175	0.9656
ENSG00000160145	3	123798870	124445172	+	646303	24490	KALRN	2065.13	2432.51	2374.57	2562.87	1.03688	0.0522456	1.00572	0.00822558	0.846243	0.9656
ENSG00000119013	2	201936156	201950473	+	14318	1103	NDUFB3	4610.19	4407.58	4578.14	4023.81	1.02416	0.0344387	1.00701	0.0100719	0.846257	0.9656
ENSG00000176177	22	40139049	40289868	-	150820	3068	ENTHD1	27.032	22.5397	21.7526	24.3106	0.921323	-0.118221	0.996615	-0.00489204	0.846288	0.9656
ENSG00000118922	13	74260226	74708394	-	448169	11209	KLF12	2204.36	2550.05	2499.35	2664.13	1.03097	0.0440077	1.00629	0.009047	0.846305	0.9656
ENSG00000171116	X	148855726	148858525	+	2800	1963	HSFX1	1.97236	2.02927	1.59544	3.00538	1.08434	0.11682	1.00342	0.0049219	0.846324	0.9656
ENSG00000197978	15	82722223	82731338	+	9116	4356	GOLGA6L9	8.52716	8.29539	7.17138	10.8244	1.10204	0.140171	1.00313	0.00450144	0.846327	0.9656
ENSG00000214866	2	3751453	3836122	+	84670	1295	DCDC2C	1.80714	2.09257	2.25212	1.73358	0.886212	-0.174276	0.99712	-0.00416041	0.846364	0.9656
ENSG00000165934	14	92588281	92630755	+	42475	5861	CPSF2	5113.09	5074.38	5034.49	5164.12	0.981916	-0.0263281	0.992584	-0.0107383	0.846375	0.9656
ENSG00000188603	16	28477983	28506896	-	28914	4736	CLN3	2436.05	2004.27	2069.49	1857.53	0.971803	-0.0412646	0.993552	-0.00933265	0.846385	0.9656
ENSG00000007306	19	42177235	42210895	-	33661	2649	CEACAM7	45.5795	4.51943	4.48655	4.59343	1.14208	0.191669	1.00281	0.00405533	0.846418	0.9656
ENSG00000187980	1	20487746	20503917	-	16172	3298	PLA2G2C	12.9644	10.3256	11.2622	8.21837	0.937402	-0.0932605	0.996109	-0.00562405	0.846423	0.9656
ENSG00000159348	1	202930997	202936408	-	5412	4504	CYB5R1	4302.77	4337.78	4365.22	4276.05	1.02334	0.0332857	1.00707	0.0101686	0.846476	0.965602
ENSG00000187522	10	14880163	14913740	+	33578	4818	HSPA14	3221.54	3217.96	3263.93	3114.53	0.981142	-0.0274668	0.99264	-0.0106576	0.846543	0.96562
ENSG00000154007	1	76384558	76398116	-	13559	1107	ASB17	0.173037	0.159129	0.102775	0.285927	1.58327	0.662906	1.00187	0.00270243	0.846559	NA
ENSG00000244537	17	39333698	39334460	-	763	763	KRTAP4-2	0.102916	0.131317	0.0389038	0.339247	1.83051	0.872249	1.00154	0.00222242	0.846583	NA
ENSG00000164708	7	44102326	44105186	-	2861	857	PGAM2	84.1687	98.9387	73.6877	155.754	1.08383	0.116135	1.00341	0.00491675	0.84674	0.965786
ENSG00000101265	20	4760669	4804291	-	43623	5759	RASSF2	2530.78	2702.54	2602.27	2928.13	0.969	-0.045432	0.993885	-0.00884976	0.846837	0.965805
ENSG00000103175	16	84328252	84363450	+	35199	4817	WFDC1	342.254	331.641	322.833	351.459	1.06074	0.0850704	1.00413	0.00593895	0.846912	0.965805
ENSG00000100216	22	39077953	39080818	+	2866	1583	TOMM22	6559.09	5995.42	6028.37	5921.28	1.02421	0.0345092	1.00695	0.00999379	0.847047	0.965805
ENSG00000101104	20	43538703	43587676	+	48974	4984	PABPC1L	6549.47	6743.36	6497.34	7296.89	1.04554	0.0642489	1.00497	0.00714532	0.847155	0.965805
ENSG00000180628	10	92979908	93044088	+	64181	8236	PCGF5	4658.86	4387.14	4405.55	4345.72	0.977568	-0.0327318	0.99298	-0.0101628	0.847157	0.965805
ENSG00000163704	3	9987226	9994078	-	6853	3939	PRRT3	975.764	927.48	924.021	935.264	1.03257	0.0462437	1.00607	0.00873519	0.847179	0.965805
ENSG00000197483	19	55987699	55995854	+	8156	3847	ZNF628	738.667	774.735	785.588	750.317	1.02249	0.0320919	1.00711	0.0102217	0.84719	0.965805
ENSG00000187010	1	25598884	25656936	+	58053	3313	RHD	44.8656	42.5325	45.8981	34.9597	0.941191	-0.0874406	0.995983	-0.00580644	0.847321	0.965805
ENSG00000212899	17	39149686	39150385	-	700	700	KRTAP3-3	0.105794	0.136294	0.0601157	0.307696	1.72026	0.782627	1.00166	0.00239026	0.847324	NA
ENSG00000204480	1	13694889	13698405	-	3517	2123	PRAMEF19	0.133034	0.200521	0.262291	0.0615393	0.547969	-0.867833	0.998468	-0.00221134	0.847342	NA
ENSG00000171425	19	56146825	56156988	+	10164	1736	ZNF581	2555.98	2463.32	2537.8	2295.76	1.02995	0.0425763	1.00633	0.00910118	0.847387	0.965805
ENSG00000124225	20	56223448	56286592	-	63145	5619	PMEPA1	4881.77	4973.32	4990.04	4935.71	0.956741	-0.0637998	0.99505	-0.00715941	0.847396	0.965805
ENSG00000078814	20	33563206	33590240	+	27035	7929	MYH7B	353.353	1219.61	1629.55	297.24	1.04544	0.0641034	1.00496	0.00713637	0.847404	0.965805
ENSG00000109113	17	27041299	27045447	-	4149	3328	RAB34	8774.24	9421.86	9542.28	9150.9	1.02686	0.0382381	1.00665	0.00956347	0.847438	0.965805
ENSG00000183638	8	10463859	10569697	-	105839	8881	RP1L1	26.4884	24.5604	25.0931	23.362	0.949819	-0.0742748	0.995531	-0.00646191	0.84748	0.965805
ENSG00000101638	18	44259081	44339220	-	80140	4492	ST8SIA5	162.48	169.189	171.831	163.246	1.05914	0.0828969	1.00417	0.005999	0.847554	0.965805
ENSG00000187862	1	156549519	156556562	+	7044	2829	TTC24	30.1743	34.0752	33.9367	34.3868	1.06291	0.0880248	1.004	0.00576383	0.847595	0.965805
ENSG00000105255	19	4304597	4323840	+	19244	3111	FSD1	179.511	230.185	219.232	254.83	1.0588	0.0824339	1.00418	0.00601426	0.84766	0.965805
ENSG00000015676	7	44418720	44530479	-	111760	10113	NUDCD3	8073.52	8117.71	8206.56	7917.8	1.01605	0.0229782	1.00748	0.0107463	0.847665	0.965805
ENSG00000105497	19	52074551	52092991	+	18441	4626	ZNF175	748.563	781.786	759.068	832.901	1.02724	0.0387773	1.0066	0.00948351	0.847678	0.965805
ENSG00000084444	12	13197218	13295455	+	98238	6807	KIAA1467	738.488	881.289	850.592	950.357	1.03155	0.0448084	1.00614	0.00882963	0.847784	0.965821
ENSG00000166006	12	75433857	75603648	-	169792	6368	KCNC2	2.21749	4.80474	6.14538	1.7883	1.14733	0.198284	1.00276	0.0039788	0.847794	0.965821
ENSG00000064545	19	19229978	19249322	-	19345	3281	TMEM161A	3322.39	3435.8	3597.69	3071.55	1.02599	0.0370121	1.00671	0.0096526	0.847907	0.965891
ENSG00000266997	18	47322163	47363993	-	41831	936	RP11-886H22.1	0.952282	0.85572	0.772093	1.04388	1.08276	0.114712	1.00339	0.00487949	0.848133	0.966071
ENSG00000175467	11	65729160	65747299	+	18140	4323	SART1	7136.59	6374.62	6540.24	6001.99	1.0225	0.0321007	1.00705	0.0101294	0.848228	0.966071
ENSG00000143450	1	151735445	151743808	+	8364	4349	OAZ3	118.663	103.504	101.821	107.293	1.02703	0.0384839	1.00658	0.00946171	0.848266	0.966071
ENSG00000154734	21	28208066	28217728	-	9663	7063	ADAMTS1	16636.4	16380.1	16298.8	16563.1	1.04596	0.064834	1.00487	0.00701111	0.848327	0.966071
ENSG00000150076	10	32832297	33171802	+	339506	3490	C10ORF68	122.78	129.636	127.916	133.506	1.03969	0.056156	1.00535	0.00769168	0.848369	0.966071
ENSG00000205857	12	7917812	7926717	+	8906	907	NANOGNB	1.07919	1.50485	1.58286	1.32934	1.14142	0.19083	1.00277	0.00399451	0.848372	0.966071
ENSG00000255730	19	41856758	41930906	+	74149	2347	CTC-435M10.3	0.485436	0.591834	0.643981	0.474502	0.901355	-0.149833	0.997029	-0.00429223	0.848524	NA
ENSG00000222005	2	47043807	47049796	+	5990	2267	LINC01118	6.99052	6.94593	7.02201	6.77475	0.948967	-0.0755695	0.995638	-0.00630634	0.848624	0.966299
ENSG00000198173	X	37026432	37029739	+	3308	3308	FAM47C	2.37759	2.49472	2.39196	2.72594	1.09138	0.126154	1.00321	0.00461749	0.848703	0.966309
ENSG00000113916	3	187439165	187463515	-	24351	5938	BCL6	8925.31	8616.3	8453.88	8981.74	1.02745	0.0390726	1.0065	0.0093519	0.848775	0.966309
ENSG00000175189	12	57828543	57844611	+	16069	1992	INHBC	20.6447	23.0587	24.0509	20.8263	0.945274	-0.0811955	0.995851	-0.00599803	0.848808	0.966309
ENSG00000164169	4	148558936	148605381	-	46446	4019	PRMT10	974.687	1021.1	1018.54	1026.86	0.982453	-0.0255393	0.992692	-0.0105822	0.848838	0.966309
ENSG00000238083	17	44588877	44633016	+	44140	6756	LRRC37A2	544.505	479.88	460.342	523.841	1.0388	0.054914	1.00538	0.00774034	0.849077	0.966309
ENSG00000124459	19	44416781	44439430	-	22650	4391	ZNF45	1138.39	1285.7	1249.76	1366.56	1.02208	0.0315138	1.00703	0.0101094	0.849092	0.966309
ENSG00000005075	7	102113565	102119354	-	5790	962	POLR2J	5003.5	4502.52	4764.81	3912.35	0.971854	-0.0411883	0.993719	-0.00909013	0.849147	0.966309
ENSG00000116771	1	15898848	15911605	-	12758	2500	AGMAT	343.586	365.868	374.173	347.183	0.963242	-0.0540304	0.994599	-0.00781243	0.84915	0.966309
ENSG00000177119	12	45609770	45834187	+	224418	8235	ANO6	6328.45	6661.11	6513.93	6992.26	0.974842	-0.0367594	0.993391	-0.00956591	0.849162	0.966309
ENSG00000173699	2	231860836	231889770	+	28935	2066	SPATA3	1.32478	1.64383	1.79232	1.30972	1.13158	0.178345	1.0028	0.00403554	0.849172	0.966309
ENSG00000125895	20	1161205	1166059	-	4855	2210	TMEM74B	253.029	250.36	245.516	261.258	1.04738	0.0667852	1.00473	0.00680782	0.849196	0.966309
ENSG00000158714	1	159796540	159807039	+	10500	2996	SLAMF8	1439.28	1325.24	1227.6	1544.93	1.04718	0.0665146	1.00474	0.00682079	0.849268	0.966333
ENSG00000164199	5	89825161	90460038	+	634878	23499	GPR98	365.445	528.634	549.065	482.664	0.936429	-0.0947579	0.996271	-0.00539004	0.849396	0.96642
ENSG00000106565	7	150488373	150498448	-	10076	1979	TMEM176B	4457	3764.95	3723.78	3857.57	1.04322	0.0610459	1.005	0.0072013	0.849484	0.966434
ENSG00000131507	5	141488070	141534005	+	45936	6021	NDFIP1	11071.3	10733.2	10969.4	10201.8	0.983287	-0.024315	0.992693	-0.0105803	0.849511	0.966434
ENSG00000268313	1	205682497	205684153	+	1657	1657	AC119673.1	164.71	181.52	134.131	288.145	1.07187	0.100136	1.00361	0.00519806	0.849591	0.966466
ENSG00000054654	14	64319683	64693165	+	373483	31405	SYNE2	11779	9012.19	8826.96	9428.95	0.968128	-0.0467306	0.994151	-0.00846363	0.849668	0.966496
ENSG00000178074	2	200775979	200820658	+	44680	4296	C2orf69	1515.01	1568.08	1579.49	1542.4	0.978413	-0.031484	0.993058	-0.0100497	0.849803	0.966535
ENSG00000160783	1	156182784	156212874	+	30091	2680	PMF1	2641.74	2522.03	2568.88	2416.62	0.976652	-0.034083	0.993241	-0.009784	0.849874	0.966535
ENSG00000089775	14	64915824	64971931	-	56108	12229	ZBTB25	1442.39	1404.08	1361.38	1500.16	0.975999	-0.0350482	0.993312	-0.0096806	0.849904	0.966535
ENSG00000110680	11	14988214	14993900	-	5687	2128	CALCA	4.93839	1346.9	7.6616	4360.18	1.09149	0.126301	1.00317	0.00455916	0.849915	0.966535
ENSG00000176900	11	4903049	4904113	+	1065	1065	OR51T1	0.153487	0.268134	0.313331	0.166442	0.662319	-0.594401	0.998071	-0.00278617	0.849983	NA
ENSG00000081721	1	161719548	161727028	+	7481	1762	DUSP12	1722.01	1819.3	1851.77	1746.23	1.01628	0.0233002	1.00735	0.0105702	0.850002	0.966535
ENSG00000196981	3	122130715	122134882	-	4168	4168	WDR5B	2034.85	2012.89	2030.77	1972.67	1.02238	0.031938	1.00695	0.00998776	0.85001	0.966535
ENSG00000182919	11	93474757	93497915	+	23159	6269	C11orf54	3393.57	3312.17	3382.41	3154.14	0.977989	-0.0321096	0.993116	-0.00996618	0.850064	0.966539
ENSG00000134590	X	134166333	134167576	+	1244	1244	FAM127A	7162.51	6303.61	6297	6318.48	1.02346	0.033456	1.00682	0.00980455	0.850364	0.966797
ENSG00000012048	17	41196312	41277500	-	81189	8278	BRCA1	1386.4	1649.28	1592.51	1777.03	1.03476	0.0493031	1.00566	0.00814395	0.850408	0.966797
ENSG00000101306	20	30407111	30422492	+	15382	2976	MYLK2	104.669	112.973	112.394	114.278	1.04249	0.0600394	1.005	0.00719249	0.850566	0.966797
ENSG00000198663	6	36839646	36896740	+	57095	7340	C6orf89	9625.75	9578.88	9524.4	9701.46	0.981556	-0.0268573	0.99284	-0.0103666	0.850569	0.966797
ENSG00000168280	2	149632819	149883273	+	250455	9221	KIF5C	2218.49	2279.82	2235.42	2379.7	1.04717	0.0664918	1.00467	0.006719	0.850624	0.966797
ENSG00000113716	5	149379884	149432386	+	52503	5934	HMGXB3	5212.55	4997.26	4992.64	5007.66	0.977828	-0.032347	0.993167	-0.00989195	0.850637	0.966797
ENSG00000197380	19	47150869	47164395	-	13527	5361	DACT3	377.087	377.76	367.252	401.403	1.04082	0.0577212	1.00512	0.00737105	0.85065	0.966797
ENSG00000105251	19	4278598	4290721	+	12124	2811	SHD	12.956	11.9827	11.7634	12.4762	1.06222	0.0870779	1.00389	0.0055986	0.850849	0.966965
ENSG00000101057	20	42295754	42345136	+	49383	2682	MYBL2	5552.73	5242.29	5261.45	5199.16	0.9666	-0.0490089	0.994382	-0.00812733	0.850924	0.966992
ENSG00000173302	2	131486643	131487909	+	1267	1267	GPR148	0.74484	0.951657	0.975919	0.897066	1.15607	0.209228	1.00266	0.00383082	0.851089	NA
ENSG00000129946	19	416583	460996	-	44414	4796	SHC2	922.161	1067.24	1038.06	1132.88	1.0525	0.0738212	1.00432	0.00622413	0.85118	0.967222
ENSG00000066044	19	8023463	8070543	-	47081	6956	ELAVL1	8266.93	8967.2	8993.05	8909.04	0.982254	-0.0258323	0.992834	-0.0103758	0.851229	0.967222
ENSG00000141293	17	46210802	46507637	-	296836	2648	SKAP1	1584.94	1695.41	1727.16	1623.99	1.04045	0.0572082	1.00511	0.00735789	0.851324	0.967238
ENSG00000187833	2	74011316	74044274	+	32959	3045	C2orf78	1.31899	1.72291	1.70935	1.75342	1.12165	0.165626	1.00281	0.00404378	0.851346	0.967238
ENSG00000105556	19	305575	344798	-	39224	3738	MIER2	1337.57	1265.84	1269.39	1257.85	0.981506	-0.0269316	0.992898	-0.0102823	0.85153	0.967362
ENSG00000186191	20	31667450	31699557	+	32108	2448	BPIFB4	61.7078	58.6099	65.3066	43.5422	0.917454	-0.124292	0.996872	-0.00451916	0.851558	0.967362
ENSG00000161944	17	7004641	7019019	-	14379	2490	ASGR2	42.8511	35.3522	35.0096	36.123	1.04215	0.0595579	1.00496	0.00713764	0.851714	0.967482
ENSG00000153253	2	165944032	166060577	-	116546	9807	SCN3A	44.7037	55.5222	54.6654	57.4498	0.947854	-0.0772634	0.995853	-0.00599521	0.851785	0.967496
ENSG00000075388	11	69587797	69590171	-	2375	1220	FGF4	1.88829	3.08518	3.23291	2.75279	0.855302	-0.225494	0.997402	-0.0037537	0.851916	0.967496
ENSG00000133063	1	203181955	203242769	-	60815	7730	CHIT1	202.604	620.161	226.535	1505.82	1.06182	0.0865412	1.00386	0.00555388	0.851919	0.967496
ENSG00000113328	5	162864575	162873157	+	8583	3096	CCNG1	10011.8	10743.3	10803.6	10607.7	1.0283	0.0402543	1.00621	0.00893788	0.851932	0.967496
ENSG00000268275	6	41653964	41654127	+	164	36	AL035588.1	3.6732	2.97818	2.66428	3.68446	0.931161	-0.102897	0.996554	-0.00498072	0.852023	0.967542
ENSG00000196832	14	20665495	20666605	+	1111	1111	OR11G2	0.32584	0.433008	0.438844	0.419876	1.46625	0.552129	1.00197	0.00284141	0.852121	NA
ENSG00000105383	19	51728320	51747115	+	18796	5975	CD33	356.99	337.838	333.976	346.527	0.96601	-0.0498907	0.994514	-0.00793713	0.852138	0.967565
ENSG00000269185	7	108540389	108540655	-	267	267	FLJ00325	0.700123	0.603789	0.844788	0.0615393	0.743281	-0.428019	0.997778	-0.00320955	0.852142	NA
ENSG00000213918	16	3661729	3730144	+	68416	11267	DNASE1	1706.36	1690.54	1648.97	1784.07	1.02658	0.0378475	1.00638	0.00917786	0.852147	0.967565
ENSG00000184166	17	2995352	2996290	-	939	939	OR1D2	0.162321	0.257008	0.213631	0.354605	1.4449	0.530971	1.00201	0.00290049	0.8522	NA
ENSG00000163736	4	74852755	74853914	-	1160	715	PPBP	12.5732	11.2184	10.9173	11.896	1.08165	0.113229	1.00327	0.00470493	0.852292	0.967672
ENSG00000054803	20	54572496	54580528	-	8033	3024	CBLN4	102.961	107.683	104.583	114.658	0.933036	-0.099996	0.996507	-0.00504751	0.852361	0.967692
ENSG00000149100	11	32605344	32627808	+	22465	7428	EIF3M	22116.1	20614.5	20792.3	20214.6	1.02577	0.0367004	1.00645	0.00927141	0.852479	0.967713
ENSG00000168795	9	37438111	37465396	-	27286	4627	ZBTB5	2977.2	3059.24	3093.37	2982.45	0.978651	-0.031134	0.993198	-0.00984728	0.852482	0.967713
ENSG00000147926	9	40700291	40706537	+	6247	4321	SPATA31A3	0.359261	0.490623	0.531121	0.399503	1.23556	0.305168	1.00245	0.00353464	0.852627	NA
ENSG00000129749	11	3686817	3692614	-	5798	2703	CHRNA10	107.434	88.2673	86.6525	91.9006	1.04011	0.0567362	1.00506	0.0072841	0.852694	0.967896
ENSG00000180708	1	158389718	158390656	-	939	939	OR10K2	0.229592	0.35842	0.353613	0.369236	1.52891	0.612501	1.00184	0.00265392	0.852746	NA
ENSG00000182580	3	184279572	184300197	+	20626	4532	EPHB3	4640.05	3827.37	3916.37	3627.1	0.963182	-0.054119	0.994819	-0.00749427	0.852828	0.96799
ENSG00000196890	1	228645808	228646259	+	452	452	HIST3H2BB	64.6284	55.7526	54.9296	57.6043	0.951755	-0.0713374	0.995689	-0.00623241	0.853073	0.96818
ENSG00000166004	11	93394805	93463522	+	68718	9493	KIAA1731	2969.24	2655.52	2574.69	2837.39	1.01974	0.0282062	1.00699	0.0100521	0.853137	0.96818
ENSG00000188242	5	466239	473213	-	6975	2766	CTD-2228K2.5	1910.88	1747.35	1773.91	1687.6	0.976634	-0.0341098	0.993446	-0.00948669	0.85315	0.96818
ENSG00000236981	11	123893720	123894655	+	936	936	OR10G9	0.138589	0.216338	0.148384	0.369236	1.76352	0.818462	1.0015	0.00215726	0.85317	NA
ENSG00000128311	22	37406900	37415681	-	8782	1915	TST	2691.9	2183.12	2279.93	1965.28	0.969433	-0.0447867	0.994233	-0.00834357	0.853239	0.968193
ENSG00000123407	12	54348618	54352740	+	4123	3335	HOXC12	0.84126	0.882955	0.94562	0.741959	0.821334	-0.28396	0.99753	-0.00356755	0.853257	NA
ENSG00000203908	6	74072400	74073894	+	1495	1018	KHDC3L	8.35647	4.27916	4.43837	3.92094	0.914768	-0.128523	0.996974	-0.0043719	0.853264	0.968193
ENSG00000244486	22	20778874	20792146	-	13273	3602	SCARF2	1506.31	1570.57	1540.41	1638.43	0.965517	-0.0506264	0.994639	-0.00775531	0.853446	0.968231
ENSG00000103657	15	63900817	64126141	-	225325	17053	HERC1	4886.15	4909.21	4728.02	5316.87	1.02291	0.0326727	1.00668	0.00960354	0.853507	0.968231
ENSG00000148737	10	114710009	114927437	+	217429	5049	TCF7L2	2887.17	2852.66	2845.74	2868.22	0.980573	-0.0283036	0.993087	-0.0100083	0.853558	0.968231
ENSG00000157881	1	2439972	2458039	-	18068	5079	PANK4	1768.63	1748.89	1781.28	1676.02	0.980378	-0.0285906	0.993103	-0.00998414	0.853561	0.968231
ENSG00000004939	17	42325753	42345509	-	19757	5287	SLC4A1	10.6562	8.33892	8.98965	6.8748	0.929038	-0.10619	0.996672	-0.00480858	0.85358	0.968231
ENSG00000101204	20	61975420	62009753	-	34334	8732	CHRNA4	78.0055	125.123	142.078	86.9744	1.1127	0.154061	1.00281	0.00405375	0.853616	0.968231
ENSG00000107731	10	72972327	73062621	+	90295	6841	UNC5B	6350.74	5871.42	5986.75	5611.93	0.964432	-0.0522478	0.994753	-0.00758946	0.853657	0.968231
ENSG00000204702	6	29068386	29069658	+	1273	1273	OR2J1	0.13783	0.250776	0.190686	0.385977	1.64758	0.72035	1.00163	0.00235531	0.853702	NA
ENSG00000131019	6	150384286	150390231	-	5946	988	ULBP3	70.9102	78.4195	76.7663	82.1392	0.957134	-0.0632077	0.995363	-0.006706	0.853751	0.968279
ENSG00000127946	7	75162621	75368280	-	205660	8953	HIP1	7946.54	8084.66	7950.86	8385.7	0.9778	-0.0323892	0.993367	-0.00960114	0.853856	0.968324
ENSG00000206432	18	5882071	5895954	-	13884	10638	TMEM200C	162.455	133.302	133.727	132.347	0.953408	-0.068834	0.995628	-0.0063215	0.853923	0.968324
ENSG00000205143	9	34621376	34628104	-	6729	1411	ARID3C	64.759	89.8342	92.2702	84.3532	0.942533	-0.0853847	0.996212	-0.00547516	0.853945	0.968324
ENSG00000176904	11	4880886	4881794	-	909	909	OR51H1P	0.171654	0.260257	0.211822	0.369236	1.77687	0.829338	1.00147	0.00211319	0.854028	NA
ENSG00000079313	19	1815248	1848452	-	33205	5186	REXO1	2280.89	2180.27	2162.87	2219.43	0.978221	-0.0317681	0.993344	-0.00963521	0.854176	0.968377
ENSG00000167083	17	47280153	47287936	-	7784	1689	GNGT2	138.399	117.36	116.091	120.213	1.03595	0.0509606	1.00532	0.0076568	0.854236	0.968377
ENSG00000173391	12	10310902	10324737	-	13836	3055	OLR1	1407.7	1374.84	1368.87	1388.28	0.955698	-0.0653737	0.995498	-0.00650908	0.854385	0.968377
ENSG00000171094	2	29415640	30144432	-	728793	6882	ALK	553.383	723.894	731.388	707.033	0.942417	-0.0855621	0.996241	-0.00543321	0.854498	0.968377
ENSG00000131381	3	15111580	15140670	-	29091	7921	ZFYVE20	3076.38	2771.86	2694.5	2945.92	1.01571	0.0224832	1.00713	0.01025	0.854519	0.968377
ENSG00000025796	6	108188960	108279393	-	90434	8587	SEC63	9598.3	9443.2	9328.75	9700.71	1.01892	0.0270417	1.00697	0.0100256	0.854523	0.968377
ENSG00000172915	13	35516424	36247159	+	730736	11941	NBEA	445.333	467.322	443.506	520.908	1.04296	0.0606907	1.00474	0.00681906	0.854633	0.968377
ENSG00000166261	11	123594885	123612383	-	17499	4808	ZNF202	2104.99	2124.23	2117.02	2140.45	0.981112	-0.0275097	0.993107	-0.00997874	0.854657	0.968377
ENSG00000215547	20	29845467	29847435	+	1969	267	DEFB115	0.189577	1.2039	1.68977	0.110674	0.698239	-0.518207	0.998018	-0.00286157	0.854694	NA
ENSG00000166165	14	103985996	103989448	-	3453	2669	CKB	11768	11817.9	12641.5	9964.54	0.956135	-0.0647141	0.995485	-0.00652836	0.854714	0.968377
ENSG00000224870	1	1334902	1337426	+	2525	2525	RP4-758J18.2	2184.06	1966.16	2000.64	1888.58	1.02208	0.0315051	1.00669	0.00961305	0.85472	0.968377
ENSG00000125508	20	62172163	62178857	-	6695	1516	SRMS	164.243	145.984	164.098	105.228	0.944122	-0.0829542	0.996175	-0.00552829	0.854744	0.968377
ENSG00000162444	1	10057264	10076078	+	18815	861	RBP7	344.355	291.577	290.73	293.482	1.04116	0.0581971	1.00486	0.00699742	0.854778	0.968377
ENSG00000174448	18	51850728	51884334	-	33607	1862	STARD6	7.25572	6.84226	6.96173	6.57346	1.05021	0.0706784	1.00427	0.00614366	0.854848	0.968377
ENSG00000156110	10	75910960	76469061	+	558102	2970	ADK	2213.01	1962.24	1999.77	1877.81	1.02298	0.0327754	1.00659	0.00947109	0.854869	0.968377
ENSG00000152455	10	14920819	14946314	+	25496	3565	SUV39H2	1297.38	1387.85	1410.5	1336.91	0.977676	-0.0325722	0.993444	-0.00948976	0.854894	0.968377
ENSG00000124743	6	53512699	53530506	-	17808	5743	KLHL31	276.848	306.078	313.053	290.384	0.959839	-0.0591363	0.995218	-0.00691491	0.8549	0.968377
ENSG00000177191	19	41931264	41934635	-	3372	1874	B3GNT8	190.545	200.348	207.098	185.161	0.969581	-0.0445662	0.994321	-0.00821588	0.854926	0.968377
ENSG00000136352	14	36985602	36990354	-	4753	3160	NKX2-1	3.04331	229.783	56.666	619.295	1.13612	0.184117	1.00264	0.00380602	0.855063	0.968377
ENSG00000132518	17	7905912	7923657	+	17746	4040	GUCY2D	60.1309	57.319	57.1747	57.6437	1.0462	0.0651614	1.00449	0.00646614	0.855141	0.968377
ENSG00000076685	10	104845940	104953056	-	107117	7320	NT5C2	5869.25	6206.65	5666.84	7421.24	0.969883	-0.0441181	0.994305	-0.00823962	0.855173	0.968377
ENSG00000121578	3	118930579	118959950	-	29372	7145	B4GALT4	2955.08	3012.58	3026.43	2981.39	0.982121	-0.0260278	0.993065	-0.0100395	0.855214	0.968377
ENSG00000172986	3	72937224	73047289	+	110066	3667	GXYLT2	1456.69	1576.34	1467.53	1821.16	1.03779	0.0535128	1.0051	0.00734566	0.85523	0.968377
ENSG00000231824	18	5145284	5197502	-	52219	711	C18orf42	0.633065	0.952271	0.967057	0.919002	1.14256	0.192272	1.00261	0.00376367	0.855251	NA
ENSG00000130723	9	134269480	134375584	+	106105	12293	PRRC2B	20819.1	20748.9	19944.6	22558.5	1.01863	0.026628	1.00695	0.0099929	0.855277	0.968377
ENSG00000104969	19	2754712	2783369	-	28658	3801	SGTA	5157.93	5099.63	5174.77	4930.55	1.01638	0.0234407	1.00707	0.0101666	0.855292	0.968377
ENSG00000154654	21	22370633	22915650	+	545018	8732	NCAM2	129.933	142.287	139.061	149.545	0.945765	-0.080447	0.996125	-0.00560169	0.855349	0.968377
ENSG00000108021	10	5726801	5805703	+	78903	10960	FAM208B	8992.87	9756.25	9310.41	10759.4	1.02576	0.0366956	1.00626	0.0090096	0.85537	0.968377
ENSG00000240871	17	39240459	39241396	+	938	938	KRTAP4-7	0.104539	0.154904	0.0869964	0.307696	1.76748	0.821695	1.00145	0.00209328	0.855374	NA
ENSG00000171481	9	125437315	125438432	+	1118	1118	OR1L3	1.27227	2.77021	3.38585	1.38501	1.10738	0.147148	1.00281	0.00405048	0.8554	0.968377
ENSG00000182459	17	80317123	80321652	+	4530	1936	TEX19	17.3685	41.0718	53.448	13.2256	1.05579	0.0783273	1.00395	0.00569296	0.85548	0.968377
ENSG00000134443	18	56887400	56898006	+	10607	851	GRP	52.1028	62.903	62.2443	64.3849	0.925496	-0.111702	0.99683	-0.00457995	0.855499	0.968377
ENSG00000174405	13	108859787	108870716	-	10930	4412	LIG4	1017.61	1022.55	990.364	1094.96	1.02873	0.0408584	1.00593	0.00853494	0.855673	0.968377
ENSG00000096006	6	49695097	49712150	-	17054	2247	CRISP3	544.97	2475.59	3301.57	617.14	0.910906	-0.134625	0.997107	-0.0041797	0.85572	0.968377
ENSG00000150630	4	177604689	177713881	-	109193	2423	VEGFC	711.638	825.794	832.765	810.109	0.965577	-0.0505363	0.994768	-0.00756803	0.855728	0.968377
ENSG00000154537	9	44990314	44991483	+	1170	616	FAM27C	1.81844	1.35509	1.41828	1.21291	1.07269	0.10124	1.00335	0.00482582	0.855758	0.968377
ENSG00000148798	10	105036920	105050108	+	13189	3231	INA	516.473	782.178	762.505	826.442	1.07294	0.101569	1.00334	0.00481614	0.855768	0.968377
ENSG00000170549	5	3596168	3601517	+	5350	1858	IRX1	25.859	12.9309	15.1375	7.96589	1.09377	0.129304	1.00295	0.00424995	0.855788	0.968377
ENSG00000148843	10	105156405	105206049	+	49645	7382	PDCD11	7412	7963.36	8005.89	7867.66	0.981056	-0.0275925	0.993193	-0.00985352	0.856058	0.968385
ENSG00000014919	10	101471601	101491857	-	20257	4177	COX15	3599.27	3697.98	3695.34	3703.93	0.983505	-0.0239961	0.993035	-0.0100842	0.85607	0.968385
ENSG00000105699	19	35739233	35758867	+	19635	2916	LSR	17383	18615.3	19720.4	16128.7	0.97635	-0.0345303	0.993659	-0.00917798	0.856078	0.968385
ENSG00000123243	10	7601232	7708961	-	107730	14629	ITIH5	4360.53	4503.08	4485.8	4541.96	1.05175	0.0727871	1.00412	0.00593647	0.85609	0.968385
ENSG00000140950	16	84511681	84587639	-	75959	6505	TLDC1	1317.8	1254.93	1289.01	1178.24	0.978495	-0.0313642	0.993436	-0.00950171	0.856132	0.968385
ENSG00000213123	3	196018090	196045170	-	27081	1246	TCTEX1D2	606.78	563.926	583.014	520.979	0.965713	-0.050333	0.99478	-0.00755084	0.856146	0.968385
ENSG00000164366	5	196986	218330	-	21345	9701	CCDC127	2413.61	2221.49	2278.14	2094.02	1.01725	0.0246785	1.00699	0.0100441	0.856155	0.968385
ENSG00000132801	20	44486256	44507761	+	21506	2928	ZSWIM3	518.261	553.222	569.172	517.334	0.98027	-0.0287496	0.993271	-0.00974037	0.856235	0.968418
ENSG00000134245	1	113009163	113072787	+	63625	12561	WNT2B	894.821	1238.22	1281.04	1141.88	0.947587	-0.0776703	0.996077	-0.00567059	0.856295	0.968428
ENSG00000168131	6	27878963	27880174	-	1212	1212	OR2B2	0.418489	0.420781	0.457236	0.338757	1.15513	0.208057	1.00255	0.00367199	0.856334	NA
ENSG00000204131	X	71130938	71363424	+	232487	5001	NHSL2	171.667	168.283	152.937	202.813	1.03962	0.0560524	1.00489	0.00703662	0.8564	0.968441
ENSG00000259455	15	23405069	23414193	-	9125	3202	RP11-467N20.5	1.92194	0.688248	0.819138	0.393746	1.19787	0.260474	1.00245	0.00353048	0.856415	0.968441
ENSG00000034971	1	171604557	171621823	-	17267	2095	MYOC	28.3153	70.6675	92.4643	21.6249	1.07228	0.100687	1.00333	0.00479955	0.856534	0.968441
ENSG00000121653	11	45907202	45928016	+	20815	3498	MAPK8IP1	3518.3	4574.08	4683.88	4327.04	0.963829	-0.0531506	0.99498	-0.00726071	0.85662	0.968441
ENSG00000176230	14	20585566	20586597	+	1032	1032	OR4K17	0.0913354	0.162114	0.0778077	0.351802	1.75863	0.814451	1.00144	0.00207478	0.856635	NA
ENSG00000235194	14	23764852	23772057	-	7206	5548	PPP1R3E	1739.77	1548.81	1545.29	1556.72	0.968932	-0.0455325	0.994496	-0.00796307	0.856682	0.968441
ENSG00000233927	19	8386042	8388224	+	2183	2119	RPS28	53439.5	78630.2	96048	39439.9	0.958906	-0.0605384	0.995388	-0.00666851	0.856694	0.968441
ENSG00000117593	1	173793641	173827684	+	34044	3689	DARS2	3983.07	4327.71	4261.02	4477.76	0.979131	-0.0304256	0.993407	-0.00954262	0.856715	0.968441
ENSG00000233232	16	28467693	28481868	-	14176	1406	NPIPB7	11.1221	10.1304	9.80791	10.8561	0.95572	-0.06534	0.99562	-0.00633251	0.856765	0.968441
ENSG00000184860	16	82031221	82045093	-	13873	3150	SDR42E1	594.729	576.618	561.195	611.319	1.03517	0.0498626	1.00524	0.00753744	0.856807	0.968441
ENSG00000269120	13	41111138	41111323	-	186	186	AL133318.1	5.5679	6.00898	5.81515	6.44511	0.919996	-0.1203	0.996996	-0.00433987	0.857002	0.968441
ENSG00000143603	1	154669931	154842756	-	172826	13553	KCNN3	807.314	826.037	786.446	915.118	0.961381	-0.0568193	0.995214	-0.00692188	0.857059	0.968441
ENSG00000173120	11	66886740	67025558	+	138819	10258	KDM2A	17544.5	16845.8	16633.4	17323.8	0.984306	-0.0228216	0.993059	-0.0100481	0.857105	0.968441
ENSG00000112541	6	165740776	166400091	-	659316	10384	PDE10A	374.301	348.691	322.468	407.693	1.0395	0.0558906	1.00486	0.00699073	0.857124	0.968441
ENSG00000135636	2	71680852	71913898	+	233047	8386	DYSF	1165.17	1435.11	1055.68	2288.82	1.02582	0.0367788	1.00615	0.00884144	0.857125	0.968441
ENSG00000084090	2	96850597	96874563	-	23967	4414	STARD7	19662.6	19305.5	19500.9	18866.1	1.01689	0.0241575	1.00695	0.00998738	0.857203	0.968441
ENSG00000117152	1	163038565	163046592	+	8028	4836	RGS4	1211.35	1150.05	1130.42	1194.22	1.04927	0.069391	1.0042	0.00604745	0.857242	0.968441
ENSG00000196963	5	140560980	140565793	+	4814	4814	PCDHB16	346.159	361.653	341.755	406.424	0.954487	-0.0672021	0.995728	-0.00617698	0.857272	0.968441
ENSG00000177519	2	154333852	154335322	-	1471	1471	RPRM	195.34	237.177	254.2	198.876	0.938919	-0.090928	0.996498	-0.00506156	0.857289	0.968441
ENSG00000205884	8	11831446	11832108	-	663	237	DEFB136	0.269498	0.215047	0.196294	0.257241	1.25703	0.330022	1.00231	0.0033316	0.857301	NA
ENSG00000169507	2	165752696	165812035	-	59340	5552	SLC38A11	69.549	64.3249	60.5886	72.7317	0.958311	-0.0614339	0.995467	-0.00655482	0.857328	0.968441
ENSG00000144115	2	88469835	88486146	+	16312	6401	THNSL2	3023.5	2978.16	3018.43	2887.55	0.969244	-0.0450682	0.994503	-0.00795181	0.857334	0.968441
ENSG00000158156	1	28285973	28294607	+	8635	2743	XKR8	961.3	999.491	1017.04	960.003	0.981431	-0.0270409	0.993242	-0.00978287	0.857411	0.968459
ENSG00000269049	16	14564842	14565054	+	213	213	AC092291.2	0.174198	0.173099	0.222681	0.0615393	0.819396	-0.287367	0.997621	-0.00343554	0.857452	NA
ENSG00000138592	15	50716577	50793280	+	76704	7303	USP8	5093.51	4940.93	4895.48	5043.17	1.01993	0.028471	1.00672	0.00965759	0.857478	0.968459
ENSG00000169605	2	69201705	69208106	+	6402	1149	GKN1	0.392173	0.497187	0.492629	0.507441	1.17759	0.23584	1.00247	0.00355786	0.85752	NA
ENSG00000253506	17	59667794	59668563	-	770	770	NACA2	21.4082	21.7794	23.162	18.6686	0.955833	-0.0651693	0.995653	-0.00628496	0.85755	0.968459
ENSG00000161911	6	41117080	41122075	-	4996	1483	TREML1	53.7056	49.9724	49.0555	52.0355	1.04397	0.0620737	1.00451	0.00649242	0.857555	0.968459
ENSG00000150394	16	61681146	62070939	-	389794	13529	CDH8	56.1995	69.6595	71.6773	65.1194	0.945769	-0.0804397	0.996229	-0.00545076	0.857687	0.968511
ENSG00000141933	19	507299	519654	+	12356	3840	TPGS1	608.462	566.901	602.555	486.682	0.969322	-0.0449527	0.994518	-0.00793072	0.857703	0.968511
ENSG00000147437	8	25276776	25282170	-	5395	1762	GNRH1	233.765	221.38	220.06	224.349	0.958668	-0.0608975	0.995468	-0.00655324	0.857841	0.968557
ENSG00000075303	7	87462883	87505672	-	42790	5081	SLC25A40	1854.44	1800.47	1824.84	1745.66	0.979966	-0.0291957	0.993397	-0.00955724	0.857878	0.968557
ENSG00000135220	4	69794181	69817509	-	23329	3062	UGT2A3	0.488988	0.481739	0.439753	0.576206	1.14221	0.191823	1.00255	0.00368136	0.857886	NA
ENSG00000212900	17	39155447	39156138	-	692	692	KRTAP3-2	0.238735	0.242915	0.230446	0.270969	1.29251	0.370178	1.00222	0.0032023	0.857901	NA
ENSG00000099385	16	30844947	30906281	-	61335	4398	BCL7C	6769.91	5297.63	5592.11	4635.07	1.03363	0.0477135	1.00531	0.0076395	0.857955	0.968557
ENSG00000142182	21	45666222	45682099	-	15878	1859	DNMT3L	16.775	16.9889	19.4331	11.4896	0.949337	-0.075008	0.996064	-0.00568952	0.857982	0.968557
ENSG00000172320	11	59210617	59211667	+	1051	1051	OR5A1	0.811011	0.626903	0.71407	0.430775	1.30144	0.38011	1.0022	0.00316934	0.858044	NA
ENSG00000161179	22	21982378	21984353	-	1976	1754	YDJC	3385.29	2802.07	2947.52	2474.81	0.976914	-0.0336965	0.99372	-0.00908844	0.858052	0.968557
ENSG00000104415	8	134203282	134242587	+	39306	3844	WISP1	1524.25	1596.72	1519.65	1770.12	0.959045	-0.0603289	0.995451	-0.00657765	0.858053	0.968557
ENSG00000130208	19	45417504	45422606	+	5103	1231	APOC1	4751.26	3436.61	3561.22	3156.23	0.960126	-0.0587037	0.995378	-0.00668397	0.858221	0.968564
ENSG00000178386	19	44555520	44572144	+	16625	3329	ZNF223	167.748	184.447	185.419	182.262	0.969853	-0.0441626	0.994498	-0.00796003	0.858269	0.968564
ENSG00000160214	21	45209394	45225174	+	15781	4251	RRP1	4194.02	3852.72	4000.05	3521.23	0.977589	-0.0326995	0.993663	-0.00917161	0.858295	0.968564
ENSG00000168418	16	84255823	84273356	-	17534	3003	KCNG4	0.895787	1.23453	1.48373	0.673823	0.864963	-0.20929	0.997505	-0.00360371	0.858432	0.968564
ENSG00000089225	12	114791736	114846247	-	54512	4363	TBX5	32.5249	25.7141	26.0592	24.9377	0.925378	-0.111886	0.996936	-0.00442662	0.858561	0.968564
ENSG00000092621	1	120202421	120286838	+	84418	5622	PHGDH	10969.7	10371.8	10773	9469.05	0.968236	-0.0465693	0.994682	-0.00769227	0.85861	0.968564
ENSG00000183578	15	51348795	51397473	-	48679	2262	TNFAIP8L3	191.146	149.958	152.051	145.251	0.964744	-0.0517815	0.995015	-0.00720942	0.85865	0.968564
ENSG00000228008	3	49941278	49954370	+	13093	921	CTD-2330K9.3	10.6819	9.03943	9.11786	8.86297	1.04665	0.0657753	1.00428	0.00616209	0.858686	0.968564
ENSG00000248167	6	30297359	30314631	+	17273	1292	TRIM39-RPP21	2.03329	2.07802	2.15288	1.90958	1.06535	0.0913261	1.00345	0.00496505	0.858719	0.968564
ENSG00000151503	11	134020014	134095348	-	75335	9101	NCAPD3	4173.3	4208.79	4194.2	4241.61	0.975841	-0.0352813	0.99388	-0.00885689	0.858737	0.968564
ENSG00000169894	7	100547187	100611118	+	63932	5533	MUC3A	150.86	99.8563	101.194	96.8463	0.942719	-0.0851008	0.996409	-0.00518982	0.858743	0.968564
ENSG00000240403	19	55361898	55378662	+	16765	1877	KIR3DL2	3.08512	2.69706	2.75506	2.56655	0.931162	-0.102896	0.9968	-0.00462347	0.858752	0.968564
ENSG00000124134	20	43720951	43729753	-	8803	4538	KCNS1	349.199	424.035	438.135	392.31	0.946198	-0.0797852	0.996257	-0.00541036	0.85877	0.968564
ENSG00000169884	12	49359123	49365546	-	6424	2629	WNT10B	64.2105	55.4435	50.3964	66.7995	1.04608	0.0649905	1.00431	0.00620486	0.858781	0.968564
ENSG00000176894	12	133264192	133297276	+	33085	2051	PXMP2	1285.16	1218.4	1230.88	1190.32	1.02629	0.0374385	1.00599	0.00861571	0.858829	0.968564
ENSG00000164053	3	48488114	48507115	+	19002	3417	ATRIP	1122.49	1035.8	1074.26	949.259	0.979989	-0.0291618	0.993458	-0.00946879	0.858927	0.968617
ENSG00000076662	19	10444452	10450499	-	6048	2950	ICAM3	1768.19	1641.59	1738.63	1423.24	0.97187	-0.0411653	0.994329	-0.00820453	0.858985	0.968624
ENSG00000182700	5	139505521	139508391	+	2871	2871	IGIP	831.691	782.396	799.084	744.847	0.973496	-0.0387527	0.994168	-0.00843899	0.859221	0.968832
ENSG00000120696	13	41763969	41768702	-	4734	4734	KBTBD7	951.487	1108.67	1140.79	1036.41	0.977616	-0.0326603	0.993723	-0.00908478	0.859307	0.968871
ENSG00000205174	7	108524032	108524644	-	613	435	C7orf66	0.529152	0.190233	0.198392	0.171875	1.26531	0.339495	1.00225	0.00323962	0.859508	NA
ENSG00000222028	14	23511376	23513269	+	1894	1894	PSMB11	1.64561	1.56966	1.53635	1.64461	1.08609	0.119138	1.00295	0.00424512	0.859526	0.969004
ENSG00000212916	1	232940643	232946092	+	5450	5450	MAP10	590.33	695.673	681.372	727.85	1.03333	0.047305	1.00524	0.00753904	0.859562	0.969004
ENSG00000184108	4	189060573	189068897	+	8325	2113	TRIML1	1.13715	1.26084	1.26685	1.24732	0.863932	-0.21101	0.997533	-0.00356357	0.859579	0.969004
ENSG00000081148	3	100941390	101039404	-	98015	8337	IMPG2	1357.91	1956.07	2000.97	1855.05	0.933095	-0.0999036	0.99678	-0.00465305	0.859682	0.969047
ENSG00000102043	X	63444187	63615333	-	171147	3813	MTMR8	109.099	107.235	101.286	120.62	1.03024	0.0429766	1.00552	0.00793903	0.859861	0.969047
ENSG00000127241	3	186935942	187009810	-	73869	12292	MASP1	64.2534	80.0824	78.7572	83.0641	1.05106	0.071842	1.00397	0.00572069	0.859936	0.969047
ENSG00000100209	22	29138019	29153503	+	15485	1462	HSCB	1011.36	853.925	892.179	767.855	0.976001	-0.0350458	0.993938	-0.00877227	0.859951	0.969047
ENSG00000221916	19	49621655	49622397	-	743	743	C19orf73	73.8464	69.9911	71.0517	67.6048	1.03418	0.0484914	1.00514	0.00739199	0.85998	0.969047
ENSG00000145623	5	38845960	38945698	+	99739	7174	OSMR	5742.49	4870.58	4616.81	5441.57	0.969891	-0.0441057	0.994601	-0.00780998	0.86003	0.969047
ENSG00000101752	18	19284918	19450918	+	166001	10033	MIB1	4108.13	4261.92	4043.46	4753.43	1.02636	0.037543	1.0059	0.00849394	0.860049	0.969047
ENSG00000198133	14	67913801	68000456	-	86656	6377	TMEM229B	549.215	428.214	418.559	449.938	1.03688	0.0522436	1.0049	0.00705058	0.860074	0.969047
ENSG00000219073	1	22303514	22325135	+	21622	1541	CELA3B	4.68243	5.07974	6.20786	2.54146	0.923566	-0.114713	0.997027	-0.00429607	0.860139	0.969047
ENSG00000170236	15	50792759	50838905	-	46147	1880	USP50	14.4174	13.5682	12.217	16.6085	1.04256	0.0601257	1.00447	0.00642943	0.860149	0.969047
ENSG00000186795	10	118957000	118969810	+	12811	1155	KCNK18	0.412014	0.608738	0.583943	0.664528	1.30999	0.389559	1.00213	0.00307674	0.860166	NA
ENSG00000138758	4	77870856	77961537	+	90682	9787	SEPT11	7782.97	8043.45	7663.82	8897.6	1.0286	0.0406866	1.00566	0.00814276	0.860232	0.969047
ENSG00000092964	8	26371791	26515694	+	143904	7052	DPYSL2	4172.83	4548.28	4396.38	4890.06	1.02771	0.0394284	1.00575	0.00827551	0.860234	0.969047
ENSG00000129474	14	23440383	23451851	-	11469	5979	AJUBA	4093.27	4938.46	5049.3	4689.08	1.02787	0.0396524	1.00572	0.0082352	0.860417	0.969196
ENSG00000183292	2	131328402	131341734	+	13333	3000	AC140481.2	0.635459	0.705404	0.722829	0.666198	0.858845	-0.219531	0.997569	-0.00351166	0.860499	NA
ENSG00000181961	11	55110627	55111707	+	1081	1081	OR4A16	0.223837	0.253388	0.318893	0.106	0.732816	-0.448478	0.998001	-0.00288696	0.860616	NA
ENSG00000172270	19	571297	583493	+	12197	3770	BSG	32769.3	32049.9	32642.4	30716.8	1.02247	0.0320601	1.00627	0.00902384	0.860685	0.969342
ENSG00000150627	4	176986985	177103978	+	116994	7817	WDR17	135.706	184.585	174.231	207.882	0.948051	-0.0769634	0.996257	-0.00540948	0.860767	0.969342
ENSG00000006025	17	45884738	45899200	-	14463	6572	OSBPL7	1425.15	1492.03	1513.67	1443.33	0.976743	-0.033949	0.993909	-0.00881445	0.860787	0.969342
ENSG00000253485	5	140743898	140892546	+	148649	4602	PCDHGA5	65.8431	64.7384	61.42	72.2046	1.04619	0.0651385	1.0042	0.00604552	0.860812	0.969342
ENSG00000269210	2	39186764	39187483	-	720	720	AC019171.1	44.5521	57.6398	54.4157	64.8942	1.05747	0.0806134	1.00364	0.00524439	0.860813	0.969342
ENSG00000186825	2	132552534	132559234	-	6701	1325	C2orf27B	1.41797	1.67865	1.69142	1.6499	0.929124	-0.106057	0.996927	-0.00444007	0.860861	0.969342
ENSG00000184698	11	5410607	5411664	+	1058	1058	OR51M1	0.228171	0.318319	0.29569	0.369236	1.40076	0.48621	1.00192	0.00276586	0.860899	NA
ENSG00000177596	13	74987094	74993252	-	6159	2328	AL355390.1	0.333125	0.210896	0.167874	0.307696	1.60572	0.683224	1.00155	0.00224033	0.860921	NA
ENSG00000163634	3	63819546	63849579	-	30034	1784	THOC7	4941.11	4579.42	4777.61	4133.48	0.978892	-0.0307783	0.993689	-0.00913325	0.860937	0.969342
ENSG00000184916	14	105607318	105635161	-	27844	6397	JAG2	3620.25	3039.92	3197.61	2685.14	0.972378	-0.0404105	0.994397	-0.00810622	0.860962	0.969342
ENSG00000176239	11	5372738	5373676	+	939	939	OR51B6	0.136034	0.18861	0.141195	0.295292	1.4682	0.554049	1.00178	0.00256899	0.860967	NA
ENSG00000100983	20	33516236	33543620	-	27385	2325	GSS	4749.46	4616.68	4588.86	4679.29	1.02133	0.0304561	1.00637	0.00915531	0.861055	0.969342
ENSG00000269071	5	138852108	138852506	+	399	399	AC138517.1	2.06439	1.71155	1.84287	1.41607	0.920462	-0.119569	0.997116	-0.00416722	0.861096	0.969342
ENSG00000254470	11	65543364	65548273	-	4910	4811	AP5B1	985.391	958.834	944.597	990.867	0.970697	-0.0429063	0.994584	-0.0078351	0.861112	0.969342
ENSG00000165204	9	125562370	125563395	+	1026	1026	OR1K1	0.874536	1.03347	1.1387	0.796705	1.10173	0.139768	1.00271	0.0039028	0.861116	NA
ENSG00000196800	5	147549296	147554961	+	5666	294	SPINK14	0.376629	0.504574	0.516937	0.476755	0.796941	-0.327455	0.997768	-0.00322362	0.861127	NA
ENSG00000213983	14	24028774	24037279	-	8506	6897	AP1G2	6232.96	6261.6	6066.68	6700.16	1.03407	0.0483371	1.00507	0.00729116	0.861324	0.969395
ENSG00000221933	7	143771275	143772288	+	1014	1014	OR2A25	0.46051	0.565306	0.635886	0.406502	0.863497	-0.211737	0.997572	-0.00350657	0.861391	NA
ENSG00000119314	9	114980715	115095947	-	115233	7520	PTBP3	7836.56	7091.31	6975.19	7352.57	1.02135	0.0304721	1.00634	0.00912355	0.861394	0.969395
ENSG00000198146	15	35270542	35280488	-	9947	5439	ZNF770	5388.07	5472.55	4673.72	7269.93	1.0378	0.0535341	1.00475	0.00683204	0.861416	0.969395
ENSG00000168497	2	192699028	192711981	-	12954	3229	SDPR	742.775	947.187	991.789	846.834	0.955797	-0.0652238	0.995855	-0.00599274	0.86146	0.969395
ENSG00000260836	15	83208783	83224682	-	15900	880	RP11-152F13.10	0.514067	0.520113	0.534243	0.48832	1.13591	0.183851	1.0025	0.00359873	0.861488	NA
ENSG00000140057	14	96858448	96955764	+	97317	5001	AK7	343.548	293.377	298.784	281.209	0.961528	-0.0565986	0.995447	-0.00658323	0.861497	0.969395
ENSG00000172508	11	67182439	67193078	+	10640	5670	CARNS1	517.485	418.025	416.4	421.683	1.04071	0.0575725	1.00452	0.00650369	0.861575	0.969395
ENSG00000139160	12	31800094	31826048	+	25955	6868	METTL20	443.123	500.128	499.936	500.561	0.979183	-0.0303493	0.993701	-0.00911604	0.861618	0.969395
ENSG00000047579	6	15523032	15663289	-	140258	3078	DTNBP1	1833.92	1732.07	1744.35	1704.44	1.02354	0.033574	1.0061	0.00877924	0.861621	0.969395
ENSG00000100726	16	1543345	1560458	+	17114	4239	TELO2	4521.57	3862.62	3967.77	3626.04	1.02583	0.0367965	1.00586	0.00843199	0.861622	0.969395
ENSG00000197651	12	91299399	91348953	-	49555	3243	CCER1	1.12114	1.23947	1.20358	1.32022	1.1253	0.170309	1.00254	0.00365535	0.861693	0.969417
ENSG00000242372	20	33866714	33872788	-	6075	1631	EIF6	11164.2	10601.9	10999.8	9706.67	1.02074	0.0296149	1.00638	0.00917179	0.861812	0.969494
ENSG00000149346	20	10415951	10617477	+	201527	1837	SLX4IP	231.483	248.359	232.672	283.654	0.973741	-0.0383902	0.994311	-0.0082308	0.861955	0.969504
ENSG00000204930	9	35816388	35828744	-	12357	3941	FAM221B	18.0924	13.1981	13.8715	11.683	0.941942	-0.0862901	0.996575	-0.00495035	0.861981	0.969504
ENSG00000166173	15	71123863	71146498	-	22636	3160	LARP6	1586.08	1551.23	1568.45	1512.49	0.974982	-0.036552	0.994185	-0.00841383	0.862113	0.969504
ENSG00000221989	7	143806607	143807657	+	1051	1051	OR2A2	0.322646	0.33087	0.356937	0.272218	1.16791	0.223924	1.00239	0.00344894	0.862211	NA
ENSG00000198947	X	31115794	33357558	-	2241765	18178	DMD	1135.57	1247.74	1192.04	1373.05	0.9642	-0.0525961	0.995268	-0.00684274	0.862228	0.969504
ENSG00000122257	16	24549014	24584184	+	35171	9035	RBBP6	8328.29	7829.79	7830.23	7828.8	0.984649	-0.0223187	0.993321	-0.00966847	0.862293	0.969504
ENSG00000112624	6	42749765	42836298	+	86534	6688	GLTSCR1L	2421.28	2482.76	2395.52	2679.07	0.979553	-0.0298042	0.993707	-0.00910796	0.862323	0.969504
ENSG00000102755	13	28874489	29069265	-	194777	8072	FLT1	1474.06	1488.29	1364.4	1767.03	1.02783	0.0396043	1.00561	0.00806792	0.862333	0.969504
ENSG00000133863	8	30689060	30748122	-	59063	11663	TEX15	150.945	177.501	180.285	171.237	0.933842	-0.09875	0.996856	-0.00454323	0.862345	0.969504
ENSG00000133619	7	149411872	149431664	+	19793	5336	KRBA1	1204.61	1176.09	1180.7	1165.7	0.980588	-0.0282814	0.993611	-0.00924726	0.862404	0.969504
ENSG00000075914	3	45016733	45077558	+	60826	4442	EXOSC7	2892.45	2843.09	2913.02	2685.76	1.0206	0.0294222	1.00635	0.00913169	0.86248	0.969504
ENSG00000188493	19	41246761	41257458	-	10698	3375	C19orf54	1638.47	1812.65	1818.1	1800.37	1.02599	0.0370166	1.00579	0.00832731	0.862516	0.969504
ENSG00000139117	12	39040624	39301232	-	260609	5178	CPNE8	461.906	520.153	500.253	564.93	0.968679	-0.045909	0.994875	-0.00741277	0.862552	0.969504
ENSG00000156735	8	38034051	38070819	+	36769	4809	BAG4	2230.86	2330.74	2331.06	2330.01	1.02347	0.033465	1.00605	0.0087003	0.862624	0.969504
ENSG00000100311	22	39619364	39640756	-	21393	3761	PDGFB	2022.31	1944.19	1918.85	2001.2	0.969892	-0.0441046	0.994764	-0.00757439	0.862708	0.969504
ENSG00000117614	1	25549170	25558993	-	9824	3370	SYF2	6742.63	6578.25	6825.44	6022.09	1.0179	0.0255928	1.00657	0.00944808	0.862716	0.969504
ENSG00000189377	19	42932440	42947200	-	14761	1189	CXCL17	5785.04	4207.09	4728.48	3033.97	1.08464	0.117214	1.00287	0.00413011	0.862794	0.969504
ENSG00000140987	16	3432085	3451065	-	18981	4009	ZSCAN32	1354.12	1377.44	1365.96	1403.26	1.0157	0.022481	1.00669	0.00962277	0.862809	0.969504
ENSG00000152580	3	151143172	151176497	-	33326	11727	IGSF10	868.694	646.465	611.714	724.656	0.953769	-0.0682882	0.996047	-0.00571361	0.862831	0.969504
ENSG00000258708	14	37641093	37643016	+	1924	1924	SLC25A21-AS1	182.876	214.113	220.112	200.616	0.959033	-0.0603476	0.995707	-0.00620657	0.862849	0.969504
ENSG00000134508	18	20714528	20840431	+	125904	6654	CABLES1	3919.92	4159.21	4277.32	3893.46	0.972028	-0.0409302	0.994564	-0.00786459	0.863056	0.969504
ENSG00000005486	7	75471920	75518244	+	46325	2441	RHBDD2	7591.81	7027.48	7110.29	6841.15	1.02358	0.0336252	1.00601	0.00863888	0.863113	0.969504
ENSG00000131094	17	43037061	43045439	-	8379	1295	C1QL1	263.418	270.488	279.131	251.043	0.946702	-0.0790185	0.996426	-0.00516565	0.863139	0.969504
ENSG00000108465	17	46045176	46059140	+	13965	6070	CDK5RAP3	16795.8	16139.6	16275.6	15833.4	1.02997	0.042604	1.00534	0.00768484	0.863153	0.969504
ENSG00000149474	20	18118762	18169031	+	50270	4251	CSRP2BP	2673.09	3043.44	3066.74	2991.01	0.983651	-0.0237819	0.993416	-0.00953068	0.863178	0.969504
ENSG00000197496	20	45338126	45364965	+	26840	4822	SLC2A10	2253.54	2492.34	2420.96	2652.96	1.03112	0.0442057	1.00523	0.0075206	0.863208	0.969504
ENSG00000176912	18	641320	658340	-	17021	976	C18orf56	143.652	103.106	103.24	102.806	0.969109	-0.0452696	0.994873	-0.00741624	0.863218	0.969504
ENSG00000178307	17	21100593	21117937	-	17345	3309	TMEM11	1951.52	1732.23	1772.06	1642.62	1.01906	0.0272429	1.00644	0.00926591	0.863272	0.969504
ENSG00000105501	19	52114781	52150151	-	35371	3319	SIGLEC5	35.9746	30.2728	28.7355	33.7316	1.03571	0.0506243	1.0048	0.00691034	0.863425	0.969504
ENSG00000138835	9	116207011	116360018	+	153008	13690	RGS3	3164.86	2695.6	2751.38	2570.11	0.980247	-0.0287828	0.993707	-0.0091078	0.863456	0.969504
ENSG00000118432	6	88849583	88876078	-	26496	9770	CNR1	185.485	248.92	245.596	256.4	1.05753	0.0806956	1.00352	0.00507276	0.863506	0.969504
ENSG00000112763	6	26458150	26476849	+	18700	3753	BTN2A1	3573.55	3489.39	3422.35	3640.24	1.0173	0.0247511	1.00656	0.00943162	0.863643	0.969504
ENSG00000116857	1	201103900	201140702	-	36803	3915	TMEM9	11412.9	11546.7	12061	10389.6	0.981354	-0.0271542	0.993617	-0.00923842	0.863682	0.969504
ENSG00000165512	10	45495923	45500774	+	4852	2551	ZNF22	3973.68	4058.63	3981.85	4231.39	0.982232	-0.0258637	0.993547	-0.00933956	0.86376	0.969504
ENSG00000077097	3	25639475	25706398	-	66924	5965	TOP2B	18321.8	19240.2	19175.4	19386.1	0.981426	-0.0270482	0.993618	-0.00923624	0.863815	0.969504
ENSG00000105447	19	48949030	48960279	+	11250	5763	GRWD1	3378.77	3497.34	3555.1	3367.38	1.01784	0.0255122	1.00651	0.00936056	0.863834	0.969504
ENSG00000204438	6	31629006	31634060	-	5055	3528	GPANK1	2426.71	2334.03	2391.13	2205.54	1.02173	0.0310188	1.00615	0.00884673	0.863869	0.969504
ENSG00000132823	20	42825136	42839431	-	14296	1712	OSER1	4408.77	4480.09	4520.4	4389.41	1.01611	0.0230517	1.00661	0.00950962	0.863931	0.969504
ENSG00000119650	14	76368479	76550928	+	182450	4172	IFT43	2280.33	2161.59	2228.98	2009.95	0.977401	-0.0329781	0.994035	-0.0086321	0.863956	0.969504
ENSG00000127580	16	734622	740444	-	5823	3570	WDR24	1365.73	1196.96	1219.82	1145.52	1.02139	0.0305397	1.00618	0.00888401	0.864005	0.969504
ENSG00000147119	X	46433219	46457843	+	24625	2289	CHST7	264.758	273.395	270.921	278.962	1.03072	0.0436587	1.00521	0.00750216	0.864032	0.969504
ENSG00000117118	1	17345217	17380665	-	35449	2462	SDHB	7056.09	6674.34	6991	5961.85	0.980791	-0.0279822	0.993691	-0.00913024	0.864065	0.969504
ENSG00000198657	11	124293807	124294789	-	983	983	OR8B4	0.140144	0.199964	0.124733	0.369236	1.7073	0.771713	1.00136	0.00196605	0.864068	NA
ENSG00000151470	4	130014472	130037795	+	23324	7015	C4orf33	1011.14	932.089	931.058	934.41	0.980057	-0.029062	0.993764	-0.0090252	0.864086	0.969504
ENSG00000131495	5	140018325	140027370	-	9046	1488	NDUFA2	6353.27	5490.82	5756.72	4892.56	0.971946	-0.0410523	0.99464	-0.00775338	0.864162	0.969504
ENSG00000169621	2	68694693	68858004	+	163312	5371	APLF	422.968	460.952	455.5	473.22	1.01921	0.0274485	1.00637	0.00916455	0.864233	0.969504
ENSG00000111728	12	22216707	22589975	-	373269	14483	ST8SIA1	302.447	324.499	323.698	326.302	0.962754	-0.0547608	0.995501	-0.00650594	0.864237	0.969504
ENSG00000130377	19	6135258	6193112	+	57855	3454	ACSBG2	19.5199	20.2338	22.1615	15.8963	0.956873	-0.0636012	0.995928	-0.00588719	0.864275	0.969504
ENSG00000166454	16	81069452	81080963	+	11512	6262	ATMIN	4469.51	4381.78	4234.79	4712.48	1.01634	0.0233889	1.00658	0.00946331	0.864292	0.969504
ENSG00000005810	13	77618792	77901185	-	282394	15943	MYCBP2	6341.1	6624.89	6425.6	7073.29	1.02568	0.0365807	1.00571	0.00821285	0.8643	0.969504
ENSG00000126067	1	36067185	36107445	-	40261	2701	PSMB2	11806.1	11156.8	11159.2	11151.6	1.02043	0.029177	1.00625	0.00899148	0.86434	0.969504
ENSG00000138180	10	95256389	95288849	+	32461	3271	CEP55	3976.78	4206.26	4274.91	4051.82	0.972133	-0.0407748	0.994641	-0.00775211	0.864497	0.96961
ENSG00000163625	4	85590704	85887544	-	296841	16915	WDFY3	4122.81	4177.03	4066.23	4426.34	0.97806	-0.0320057	0.994003	-0.00867767	0.864599	0.96961
ENSG00000006695	17	13972813	14111994	+	139182	3172	COX10	1279.48	1331.86	1340.02	1313.48	0.98489	-0.0219659	0.993435	-0.00950284	0.864615	0.96961
ENSG00000123572	X	105066536	105202602	+	136067	8466	NRK	794.505	854.047	807.204	959.445	1.04614	0.0650794	1.00401	0.00576757	0.864682	0.96961
ENSG00000090520	3	186285192	186315061	+	29870	6040	DNAJB11	11897.8	12075.4	12252.7	11676.4	0.980019	-0.0291187	0.993806	-0.00896332	0.864724	0.96961
ENSG00000136811	9	131217465	131263571	+	46107	6342	ODF2	5961.71	5699.47	5701.08	5695.86	0.980895	-0.0278296	0.993724	-0.00908231	0.864777	0.96961
ENSG00000090060	14	96967770	97033448	+	65679	12766	PAPOLA	17791	17821.4	17740.2	18004.3	0.985942	-0.0204257	0.993422	-0.00952127	0.864837	0.96961
ENSG00000105479	19	48799714	48825151	-	25438	4299	CCDC114	997.053	906.854	946.958	816.619	0.949075	-0.075406	0.996391	-0.00521599	0.864846	0.96961
ENSG00000125484	9	135545422	135570342	+	24921	9043	GTF3C4	4542.15	4684.19	4631.4	4802.96	0.979195	-0.0303322	0.993902	-0.00882383	0.864918	0.969633
ENSG00000198597	19	30719197	31204445	+	485249	8631	ZNF536	20.2316	30.8776	35.7787	19.8502	1.06765	0.0944344	1.00314	0.00451588	0.86507	0.969691
ENSG00000204963	5	140213969	140391929	+	177961	5236	PCDHA7	35.6043	33.6301	35.5882	29.2241	0.945974	-0.0801282	0.996541	-0.004999	0.865072	0.969691
ENSG00000180008	14	55493948	55516206	+	22259	7043	SOCS4	2377.45	2345.23	2307.25	2430.68	0.981811	-0.0264835	0.993665	-0.00916809	0.865177	0.969711
ENSG00000178695	13	77454312	77460540	-	6229	6229	KCTD12	13697.1	13388.6	13383.7	13399.7	1.03065	0.0435516	1.00515	0.00741091	0.865193	0.969711
ENSG00000172216	20	48807376	48809212	+	1837	1837	CEBPB	10058.8	9217.04	9449.72	8693.5	0.975414	-0.0359128	0.994334	-0.00819709	0.865269	0.969739
ENSG00000015133	14	91737667	91884188	-	146522	12426	CCDC88C	3773.32	3854.39	3761.94	4062.4	1.02274	0.0324429	1.00595	0.00856475	0.865335	0.969756
ENSG00000164508	6	25726291	25726790	-	500	500	HIST1H2AA	0.383957	0.30824	0.324638	0.271345	1.33023	0.411675	1.00198	0.00284993	0.865407	NA
ENSG00000204502	1	13359819	13369057	+	9239	1855	PRAMEF5	0.159251	0.209818	0.201416	0.228724	1.32289	0.403693	1.00199	0.0028693	0.865554	NA
ENSG00000168610	17	40465342	40540586	-	75245	8812	STAT3	16799.1	16379.5	16030	17165.9	1.0189	0.0270128	1.00631	0.0090748	0.865723	0.970102
ENSG00000185010	X	154064063	154255215	-	191153	9603	F8	1030.71	938.279	921.778	975.404	1.02583	0.036797	1.0056	0.0080588	0.865747	0.970102
ENSG00000215545	20	29891015	29896388	-	5374	309	DEFB116	0.136365	0.180795	0.124394	0.307696	1.6808	0.749147	1.00136	0.00196567	0.865805	NA
ENSG00000178814	8	145106167	145118735	-	12569	4321	OPLAH	4154.27	2878.69	3058.12	2474.96	1.03467	0.0491703	1.00475	0.00683264	0.865862	0.970107
ENSG00000152291	2	85545147	85555548	-	10402	7077	TGOLN2	20869.6	22350.9	21931.7	23293.9	0.980197	-0.0288564	0.993858	-0.00888821	0.865867	0.970107
ENSG00000134830	19	47835404	47846606	+	11203	2826	C5AR2	115.265	105.071	105.297	104.562	0.962345	-0.0553741	0.995627	-0.00632235	0.865957	0.970107
ENSG00000161326	17	35849937	35873603	+	23667	2499	DUSP14	1410.17	1452.41	1476.53	1398.13	1.0231	0.0329453	1.00588	0.00845476	0.865958	0.970107
ENSG00000203933	X	139037884	139047679	-	9796	1281	CXorf66	0.156401	0.172119	0.119598	0.290293	1.49717	0.582237	1.00163	0.00234279	0.866053	NA
ENSG00000116221	1	54649714	54691137	+	41424	2544	MRPL37	8148.64	7300.36	7475.36	6906.61	0.981397	-0.0270912	0.993766	-0.0090226	0.866244	0.970165
ENSG00000091136	7	107564244	107643700	-	79457	8140	LAMB1	12757	13453.2	13170.5	14089.2	0.970074	-0.0438332	0.994964	-0.00728351	0.866337	0.970165
ENSG00000198885	2	96991069	96994091	+	3023	2495	ITPRIPL1	148.73	144.471	138.344	158.258	1.03129	0.0444434	1.00502	0.00722066	0.866383	0.970165
ENSG00000155115	6	111279763	111289093	+	9331	1067	GTF3C6	3798.14	3539.97	3585.32	3437.94	0.977473	-0.0328708	0.994181	-0.00841948	0.866437	0.970165
ENSG00000112357	6	137143717	137235075	+	91359	1832	PEX7	678.28	660.184	675.492	625.741	0.979965	-0.0291972	0.993921	-0.00879674	0.866517	0.970165
ENSG00000128602	7	128828713	128853386	+	24674	4311	SMO	4450.78	4799.76	4686.97	5053.54	1.02865	0.0407544	1.00526	0.00757362	0.866526	0.970165
ENSG00000198881	X	63444076	63450511	-	6436	1289	ASB12	10.0985	8.9647	9.0504	8.77186	1.0562	0.0788815	1.00344	0.00495647	0.866578	0.970165
ENSG00000145861	5	159774758	159797648	-	22891	2414	C1QTNF2	80.0669	72.377	73.2449	70.4241	0.967236	-0.0480596	0.99525	-0.00686923	0.866589	0.970165
ENSG00000126016	X	112017731	112084043	-	66313	8502	AMOT	5453.48	4923.09	4980.52	4793.87	0.967307	-0.0479543	0.995245	-0.00687655	0.866613	0.970165
ENSG00000236029	9	47295855	47314322	-	18468	7440	AL953854.2	0.442358	0.348153	0.350193	0.343562	1.11943	0.162766	1.00245	0.00353079	0.866613	NA
ENSG00000156968	16	15489611	15507125	+	17515	6009	MPV17L	438.255	441.792	421.767	486.848	1.04354	0.0614854	1.00406	0.00584829	0.866614	0.970165
ENSG00000123689	1	209848765	209849733	+	969	866	G0S2	887.803	727.661	742.876	693.429	0.965318	-0.0509235	0.995429	-0.00660973	0.866753	0.970165
ENSG00000099203	19	10943114	10946994	-	3881	1513	TMED1	1578.41	1673.79	1656.12	1713.55	0.974905	-0.0366662	0.994487	-0.00797506	0.86683	0.970165
ENSG00000120742	3	150259781	150321015	-	61235	5747	SERP1	23564.3	23328	24244.2	21266.8	0.981424	-0.0270522	0.9938	-0.00897261	0.866862	0.970165
ENSG00000125520	20	62371214	62374858	+	3645	2244	SLC2A4RG	7570.91	6145.71	6076.72	6300.95	1.02289	0.0326567	1.00584	0.00840228	0.866882	0.970165
ENSG00000148824	10	135207598	135234811	+	27214	4095	MTG1	1104.28	1093.5	1081.64	1120.17	0.972323	-0.0404924	0.994768	-0.00756728	0.866899	0.970165
ENSG00000269650	20	34756461	34758180	-	1720	66	AL121895.1	0.618506	0.42416	0.468687	0.323974	1.10841	0.148494	1.00251	0.00361044	0.866914	NA
ENSG00000198178	12	7882011	7904201	-	22191	1551	CLEC4C	11.0099	9.72551	9.68151	9.82452	1.05565	0.0781354	1.00345	0.00496554	0.866925	0.970165
ENSG00000092199	14	21677295	21737653	-	60359	7315	HNRNPC	49580.4	49369.6	50336.8	47193.3	1.01104	0.0158413	1.00638	0.00917804	0.866934	0.970165
ENSG00000163347	3	190023490	190040264	-	16775	3663	CLDN1	12425.9	13727.7	14126.9	12829.3	0.956681	-0.0638899	0.996073	-0.00567618	0.866936	0.970165
ENSG00000172769	11	58169937	58170882	-	946	946	OR5B3	0.0868329	0.105652	0.0204202	0.297423	1.68744	0.754834	1.00133	0.00192258	0.867027	NA
ENSG00000204628	5	180663909	180675096	-	11188	6333	GNB2L1	123310	119249	126646	102608	0.971737	-0.0413623	0.994841	-0.00746187	0.867091	0.970241
ENSG00000187918	11	5474638	5475707	+	1070	1070	OR51I2	0.0667691	0.102229	0.0409247	0.240164	1.6869	0.754379	1.00133	0.00192142	0.867107	NA
ENSG00000140988	16	2012053	2014861	-	2809	2413	RPS2	145988	145760	155270	124362	0.974168	-0.0377572	0.994588	-0.0078292	0.867159	0.970241
ENSG00000177335	8	144120626	144141359	+	20734	2929	C8orf31	364.519	309.372	314.508	297.816	1.04887	0.0688295	1.00374	0.00538184	0.867188	0.970241
ENSG00000059915	10	104162376	104181296	-	18921	6327	PSD	961.104	1233.64	1279.49	1130.49	0.966159	-0.0496672	0.995386	-0.00667145	0.867284	0.970241
ENSG00000031691	6	49431091	49460820	+	29730	1733	CENPQ	770.975	810.044	846.559	727.886	0.980102	-0.0289963	0.993955	-0.00874756	0.867299	0.970241
ENSG00000135637	2	74699113	74710535	-	11423	4897	CCDC142	879.811	923.458	931.532	905.293	0.984095	-0.0231299	0.993619	-0.00923561	0.867312	0.970241
ENSG00000008277	7	87563458	87832204	+	268747	12217	ADAM22	478.573	493.451	474.015	537.182	1.03377	0.0479213	1.00473	0.00680847	0.867456	0.970265
ENSG00000183605	10	120900279	120925179	-	24901	1868	SFXN4	3383.18	3111.76	3170.22	2980.22	1.02214	0.0315881	1.00587	0.0084509	0.867609	0.970265
ENSG00000204427	6	31654726	31671221	-	16496	4153	ABHD16A	948.247	896.093	908.12	869.031	0.978166	-0.0318493	0.994187	-0.00841108	0.867742	0.970265
ENSG00000124795	6	18224099	18265054	-	40956	4361	DEK	19720.6	19599.8	19888	18951.2	0.978339	-0.0315938	0.994173	-0.00843178	0.867814	0.970265
ENSG00000099783	19	8509651	8553998	+	44348	5606	HNRNPM	19537.5	19886.1	20598.9	18282.1	1.01422	0.0203743	1.00647	0.00930405	0.867818	0.970265
ENSG00000167470	19	1248552	1259142	+	10591	4495	MIDN	7935.85	7567.44	7521.83	7670.04	0.98197	-0.0262487	0.993809	-0.00895918	0.867848	0.970265
ENSG00000171208	16	47111614	47177908	-	66295	7481	NETO2	927.89	844.166	812.248	915.982	1.03407	0.048336	1.00468	0.00673895	0.86785	0.970265
ENSG00000215902	1	28527013	28527152	-	140	66	AL353354.1	15.2726	13.5932	13.4515	13.9122	1.0328	0.0465675	1.00478	0.00688506	0.867983	0.970265
ENSG00000156802	8	124332090	124428590	-	96501	7118	ATAD2	9112.45	7499.1	7554.77	7373.83	0.974978	-0.0365583	0.994556	-0.00787564	0.868061	0.970265
ENSG00000236249	X	49226182	49233481	+	7300	517	GAGE2C	0.267386	0.298067	0.3746	0.125868	0.707913	-0.498356	0.998262	-0.00251017	0.868144	NA
ENSG00000143126	1	109792641	109818372	+	25732	12349	CELSR2	15496.7	16408.7	16325.8	16595.1	0.97385	-0.0382288	0.994684	-0.00769013	0.868154	0.970265
ENSG00000166507	10	75561669	75571589	-	9921	4685	NDST2	310.119	310.799	312.924	306.018	0.982198	-0.0259144	0.993808	-0.00896135	0.86816	0.970265
ENSG00000169032	15	66679155	66784650	+	105496	3759	MAP2K1	4449.45	4095.04	4132.19	4011.44	0.982175	-0.0259484	0.993823	-0.00893875	0.86839	0.970265
ENSG00000149599	20	30435440	30458550	-	23111	3791	DUSP15	338.078	432.098	446.603	399.461	1.04512	0.0636661	1.00388	0.00558274	0.86842	0.970265
ENSG00000188033	19	12688775	12750912	-	62138	4921	ZNF490	154.703	163.051	144.431	204.946	1.02538	0.0361544	1.00548	0.00788088	0.868481	0.970265
ENSG00000134028	8	24241798	24263526	+	21729	2438	ADAMDEC1	915.49	1002.37	949.276	1121.84	1.06224	0.0871039	1.00316	0.00454727	0.868484	0.970265
ENSG00000172785	9	121041	188979	-	67939	12438	CBWD1	1892.25	1715.84	1754.27	1629.4	0.976684	-0.0340356	0.994396	-0.00810711	0.868502	0.970265
ENSG00000077092	3	25215823	25639423	+	423601	3697	RARB	631.788	595.061	604.272	574.335	0.968823	-0.0456957	0.99522	-0.00691254	0.868595	0.970265
ENSG00000065060	6	34759857	34850915	+	91059	9844	UHRF1BP1	3244.59	3132.29	2976.82	3482.08	0.9806	-0.0282627	0.993984	-0.00870518	0.868602	0.970265
ENSG00000151715	11	129685714	129729898	+	44185	3027	TMEM45B	754.099	602.143	623.835	553.336	0.959368	-0.0598434	0.995986	-0.00580324	0.868644	0.970265
ENSG00000198019	1	120926979	120935937	-	8959	1392	FCGR1B	165.51	136.648	138.485	132.516	0.963872	-0.0530866	0.995656	-0.00628142	0.868667	0.970265
ENSG00000270136	1	19923473	19984549	+	61077	2493	MINOS1-NBL1	10.9667	10.3642	11.1077	8.6911	1.03684	0.0521907	1.00441	0.00634249	0.868778	0.970265
ENSG00000196774	9	67926761	67969840	+	43080	3511	ANKRD20A1	6.41433	6.29644	6.31615	6.25211	0.944936	-0.0817119	0.996739	-0.00471169	0.86882	0.970265
ENSG00000183090	4	144498455	144621828	-	123374	6869	FREM3	19.5822	21.7006	21.8896	21.2752	1.0749	0.104204	1.00284	0.00408749	0.868889	0.970265
ENSG00000139908	14	24674903	24677568	+	2666	1924	TSSK4	62.2494	67.9185	71.0473	60.8787	1.04237	0.0598707	1.00401	0.00577586	0.868988	0.970265
ENSG00000162591	1	3406484	3528059	-	121576	7039	MEGF6	3982.42	3693.99	3766.43	3530.99	0.963778	-0.0532266	0.995683	-0.00624132	0.869035	0.970265
ENSG00000163870	3	127291912	127317094	-	25183	3596	TPRA1	4816.85	4447.75	4635.35	4025.65	1.01701	0.0243363	1.00627	0.00901307	0.869046	0.970265
ENSG00000143845	1	204100190	204121307	-	21118	4648	ETNK2	1039.19	1168.58	1152.61	1204.5	1.02795	0.0397759	1.00517	0.00744266	0.869128	0.970265
ENSG00000092841	12	56551945	56557280	+	5336	4609	MYL6	91940.3	86181	87682.8	82801.7	1.0232	0.0330894	1.00566	0.00814816	0.869178	0.970265
ENSG00000009724	1	11086580	11107290	-	20711	4251	MASP2	74.1233	86.789	93.2931	72.1549	0.952308	-0.0704997	0.996429	-0.00516107	0.869212	0.970265
ENSG00000189056	7	103112231	103629963	-	517733	12642	RELN	794.788	696.886	635.113	835.877	1.07024	0.0979356	1.00292	0.00420898	0.869223	0.970265
ENSG00000159899	9	35792151	35809729	+	17579	3865	NPR2	1821.97	1842.29	1797	1944.2	1.02836	0.0403396	1.00513	0.00737571	0.869234	0.970265
ENSG00000112499	6	160592093	160698670	-	106578	6171	SLC22A2	15.8521	10.7173	10.2402	11.7909	0.932232	-0.101239	0.99714	-0.00413212	0.869257	0.970265
ENSG00000181555	3	47057919	47205457	-	147539	10019	SETD2	8496.18	8587.82	8315.5	9200.56	1.01724	0.0246566	1.00624	0.00896871	0.869285	0.970265
ENSG00000114166	3	20081515	20195896	+	114382	5634	KAT2B	2197.09	1970.9	1944.11	2031.16	0.976255	-0.0346705	0.994493	-0.00796633	0.869301	0.970265
ENSG00000197121	2	197697728	197792520	-	94793	12761	PGAP1	1651.28	1923.11	1881.19	2017.42	0.972713	-0.0399136	0.994877	-0.0074099	0.869338	0.970265
ENSG00000231274	19	56052023	56056909	-	4887	1519	SBK3	12.5915	14.2313	14.2637	14.1585	1.05298	0.0744802	1.00345	0.00496798	0.869354	0.970265
ENSG00000154122	5	14704910	14871887	-	166978	10868	ANKH	5894.58	5199.32	5265.08	5051.37	0.976834	-0.0338142	0.994433	-0.00805381	0.869356	0.970265
ENSG00000106638	7	72983262	72993121	-	9860	5067	TBL2	4936.68	4750.86	4759.08	4732.35	1.0147	0.0210508	1.00637	0.00916692	0.869417	0.970265
ENSG00000102977	16	67691415	67694713	-	3299	3218	ACD	1298.7	1175.25	1200.34	1118.79	1.02114	0.0301753	1.00586	0.00842962	0.869506	0.970265
ENSG00000070831	1	22379120	22419437	+	40318	3470	CDC42	23166.5	23414.6	23677.4	22823.4	0.985245	-0.021446	0.993683	-0.00914275	0.869542	0.970265
ENSG00000116996	1	238045705	238054094	-	8390	1799	ZP4	0.788767	1.13432	1.31025	0.738472	0.813244	-0.298239	0.997889	-0.00304848	0.86958	NA
ENSG00000198674	11	123864870	123865868	-	999	999	OR10G6	0.224324	0.156807	0.0897446	0.307696	1.67021	0.74003	1.00131	0.00188484	0.86961	NA
ENSG00000172774	11	57982217	57983195	+	979	979	OR1S1	0.285051	0.158402	0.146751	0.184618	1.50667	0.591362	1.00154	0.00221656	0.869611	NA
ENSG00000109738	4	157997209	158093242	+	96034	3459	GLRB	574.59	538.808	543.549	528.14	1.0295	0.0419458	1.00499	0.00718161	0.869614	0.970265
ENSG00000173728	1	244515937	244552965	+	37029	1151	C1orf100	12.3781	10.4097	11.7362	7.42508	0.946862	-0.0787733	0.996697	-0.00477276	0.869646	0.970265
ENSG00000214686	3	51812580	51813009	-	430	430	IQCF6	1.12668	1.60541	1.91239	0.914704	0.894242	-0.161263	0.997621	-0.0034363	0.869679	0.970265
ENSG00000105325	19	3506271	3538328	+	32058	5802	FZR1	3244.46	3139.67	3188.45	3029.94	0.98632	-0.0198723	0.993662	-0.0091728	0.869708	0.970265
ENSG00000108219	10	82213922	82292879	+	78958	17883	TSPAN14	11951.5	11273.6	11172.3	11501.5	1.01584	0.0226769	1.00629	0.00905288	0.869909	0.970265
ENSG00000053918	11	2465914	2870339	+	404426	3971	KCNQ1	875.559	859.727	879.825	814.507	1.03199	0.04543	1.00474	0.00682096	0.869954	0.970265
ENSG00000155324	5	125695824	125832186	+	136363	5051	GRAMD3	3791.24	3636.73	3592.9	3735.34	1.02573	0.0366544	1.00535	0.00769347	0.86997	0.970265
ENSG00000198888	MT	3307	4262	+	956	956	MT-ND1	365569	332802	331192	336424	0.968888	-0.0455982	0.995297	-0.00680133	0.870004	0.970265
ENSG00000049541	7	73645829	73668774	-	22946	2197	RFC2	3668.44	3168.07	3196.75	3103.54	1.01911	0.0273051	1.00603	0.00867306	0.870025	0.970265
ENSG00000189114	19	45682003	45685059	+	3057	2666	BLOC1S3	1225.91	1296.74	1288.04	1316.33	1.02013	0.02876	1.00593	0.00852329	0.870093	0.970265
ENSG00000185716	16	22018959	22098855	+	79897	6122	C16orf52	1256	1231.82	1206.75	1288.23	1.01694	0.0242365	1.00621	0.00893312	0.870093	0.970265
ENSG00000221954	11	50003009	50004071	-	1063	1063	OR4C12	0.260247	0.163567	0.12686	0.246157	1.57185	0.652468	1.00143	0.00205517	0.87016	NA
ENSG00000152193	13	79188426	79233314	-	44889	3529	RNF219	1424.52	1565.29	1493.21	1727.48	1.01737	0.0248446	1.00617	0.00887705	0.870196	0.970265
ENSG00000268891	7	74999908	75005425	-	5518	78	AC006014.1	17.347	15.9743	18.2841	10.7774	1.0438	0.0618409	1.00386	0.00556111	0.870234	0.970265
ENSG00000122861	10	75668935	75677255	+	8321	2950	PLAU	9074.36	8394.74	8046.65	9177.94	0.958663	-0.0609039	0.996114	-0.00561666	0.87026	0.970265
ENSG00000257727	12	56703626	56710120	-	6495	2956	CNPY2	4328.34	4229.6	4284.82	4105.36	0.975417	-0.0359087	0.994646	-0.00774518	0.870278	0.970265
ENSG00000145147	4	20254883	20622184	+	367302	9700	SLIT2	2031.53	2213.4	2197.16	2249.95	0.971383	-0.041888	0.995071	-0.00712876	0.870283	0.970265
ENSG00000154814	3	16306706	16391806	+	85101	6056	OXNAD1	1418.34	1233.18	1254.44	1185.35	0.984343	-0.0227676	0.993771	-0.00901491	0.870313	0.970265
ENSG00000125998	20	33873534	33880204	-	6671	3145	FAM83C	6.51096	8.76514	8.47152	9.42579	1.07513	0.104517	1.00278	0.00400947	0.870397	0.970265
ENSG00000113805	3	74311719	74570291	-	258573	5109	CNTN3	333.004	396.196	398.762	390.422	1.05603	0.0786572	1.00329	0.00473157	0.8704	0.970265
ENSG00000101844	X	107334898	107397901	+	63004	2927	ATG4A	966.513	950.113	942.452	967.349	0.986052	-0.0202649	0.993703	-0.00911336	0.87042	0.970265
ENSG00000152022	1	145477085	145501669	+	24585	3979	LIX1L	1882.19	1944.63	1883	2083.3	0.97981	-0.0294261	0.994181	-0.00841977	0.870487	0.970283
ENSG00000140943	16	84087368	84150511	-	63144	10226	MBTPS1	9777.3	10590.2	10528.5	10729	0.98563	-0.020882	0.993722	-0.00908637	0.870547	0.970291
ENSG00000206107	21	31709331	31710012	-	682	682	KRTAP27-1	0.219876	0.295619	0.317601	0.246157	1.32928	0.410641	1.00187	0.00269289	0.870619	NA
ENSG00000260230	9	111892573	111929571	-	36999	8197	FRRS1L	258.532	347.173	333.035	378.985	1.05642	0.0791792	1.00326	0.00469186	0.870728	0.970291
ENSG00000175582	11	73386683	73472182	-	85500	4896	RAB6A	15484.8	14522.5	14552.2	14455.9	1.01772	0.0253433	1.00611	0.00878781	0.870758	0.970291
ENSG00000145681	5	82933624	83017432	-	83809	6956	HAPLN1	327.011	352.606	347.899	363.197	0.956169	-0.0646625	0.996294	-0.00535621	0.870811	0.970291
ENSG00000145839	5	135227935	135231516	-	3582	591	IL9	0.479456	0.41638	0.450802	0.338933	1.21299	0.27857	1.00212	0.00306138	0.870856	NA
ENSG00000188542	2	241499471	241503431	+	3961	3709	DUSP28	613.593	559.919	572.05	532.624	1.01921	0.0274443	1.00597	0.00858478	0.870877	0.970291
ENSG00000180573	6	26124373	26139344	+	14972	1668	HIST1H2AC	6916.77	6999.54	7284.18	6359.09	1.03508	0.0497443	1.00442	0.00636738	0.870899	0.970291
ENSG00000141030	17	17150141	17184607	-	34467	2781	COPS3	3842.85	3772.11	3818.64	3667.42	1.0137	0.0196297	1.00631	0.00908021	0.871018	0.970291
ENSG00000214306	11	107643129	107647344	+	4216	318	AP001024.2	0.484005	0.441561	0.520966	0.262899	1.1526	0.204895	1.00225	0.00323535	0.87107	NA
ENSG00000004897	17	45195069	45266788	-	71720	6824	CDC27	5214.24	5463.59	5346.82	5726.32	1.01631	0.0233371	1.0062	0.00891266	0.871118	0.970291
ENSG00000125037	3	10004221	10052800	-	48580	4270	EMC3	5571.02	4586.99	4655.99	4431.73	1.01825	0.0260901	1.00604	0.00868865	0.871147	0.970291
ENSG00000248789	5	51303865	51376821	+	72957	759	CTD-2203A3.1	0.107473	0.127733	0.0905967	0.21129	1.39235	0.47752	1.00172	0.00247353	0.871335	NA
ENSG00000163221	1	153346184	153348125	-	1942	516	S100A12	25.4722	14.3487	14.6268	13.7229	0.946734	-0.0789688	0.996774	-0.0046615	0.871367	0.970291
ENSG00000115488	2	233897382	233899767	+	2386	1143	NEU2	1.27383	1.37847	1.44387	1.23133	1.10079	0.138546	1.00245	0.00352309	0.87145	0.970291
ENSG00000176160	17	56497528	56565745	-	68218	4094	HSF5	9.42022	11.0241	11.1423	10.7581	0.96258	-0.0550222	0.995906	-0.00591798	0.871461	0.970291
ENSG00000174485	15	65950384	66084631	-	134248	8902	DENND4A	1710.89	1660.96	1576.85	1850.23	1.02128	0.0303816	1.00572	0.00823139	0.871471	0.970291
ENSG00000035664	15	64199235	64364232	-	164998	7041	DAPK2	1217.64	924.744	912.155	953.071	1.0368	0.052138	1.00426	0.00612975	0.871486	0.970291
ENSG00000179397	1	244617679	244804479	+	186801	4328	C1orf101	196.864	192.412	196.04	184.248	0.97327	-0.0390876	0.994951	-0.0073028	0.871496	0.970291
ENSG00000063244	19	56165512	56186081	+	20570	4115	U2AF2	16053.2	15708.4	15671.1	15792.4	1.01365	0.0195532	1.00629	0.00904371	0.871531	0.970291
ENSG00000204677	5	177433406	177482560	+	49155	4285	FAM153C	45.0979	41.9737	42.6091	40.5441	1.05495	0.0771712	1.00328	0.00471862	0.871565	0.970291
ENSG00000178700	3	93766680	93782233	-	15554	4659	DHFRL1	1007.5	1095.07	1101.75	1080.03	0.979934	-0.0292435	0.994236	-0.00833943	0.871598	0.970291
ENSG00000119977	10	97423158	97453900	-	30743	3218	TCTN3	5190.96	5542.06	5602.44	5406.2	0.985943	-0.0204241	0.993767	-0.00902019	0.871607	0.970291
ENSG00000156966	2	232260254	232265875	+	5622	3806	B3GNT7	1500.08	1302.21	1297.32	1313.2	0.971925	-0.041083	0.995102	-0.00708402	0.871699	0.970291
ENSG00000258247	12	95770984	95774672	-	3689	201	RP11-167N24.6	0.171511	0.201689	0.187438	0.233753	1.30553	0.384632	1.0019	0.00273731	0.87171	NA
ENSG00000152700	5	133936834	133984961	-	48128	10963	SAR1B	3321.32	3001.29	2988.97	3029.01	1.01566	0.0224174	1.0062	0.00892026	0.871744	0.970291
ENSG00000269018	11	65358665	65359947	-	1283	783	AP001362.1	52.9723	42.1506	38.9064	49.4502	1.04634	0.065351	1.00365	0.00525092	0.871783	0.970291
ENSG00000138675	4	81187753	81257834	+	70082	5998	FGF5	8.12661	8.82784	8.58806	9.36736	1.06615	0.0924156	1.00293	0.00421473	0.871786	0.970291
ENSG00000213973	19	22939007	22966909	-	27903	3651	ZNF99	72.8238	82.3689	72.8058	103.886	1.06027	0.084425	1.00308	0.0044416	0.871881	0.970291
ENSG00000265264	11	6502715	6530208	+	27494	884	TIMM10B	1.13463	1.23354	1.28628	1.1149	0.935372	-0.0963882	0.997154	-0.00411107	0.87189	0.970291
ENSG00000105997	7	27145803	27192200	-	46398	4306	HOXA3	446.001	394.151	374.767	437.766	1.05882	0.0824592	1.00313	0.00450569	0.871896	0.970291
ENSG00000105229	19	4007644	4039384	+	31741	3646	PIAS4	1699.22	1688.28	1696.52	1669.76	1.01348	0.0193231	1.00627	0.00901699	0.871932	0.970291
ENSG00000242441	2	48844937	48960287	+	115351	2054	GTF2A1L	7.33979	7.57404	7.66186	7.37646	0.949559	-0.0746709	0.996681	-0.00479563	0.87196	0.970291
ENSG00000168404	16	74705753	74734858	-	29106	5692	MLKL	919.561	794.4	757.006	878.537	1.03005	0.0427135	1.00479	0.00690055	0.871986	0.970291
ENSG00000050820	16	75262928	75301951	-	39024	8335	BCAR1	4094.24	3837.78	3868.23	3769.28	1.01883	0.0269162	1.00593	0.0085253	0.872136	0.970355
ENSG00000187612	11	55681126	55682058	-	933	933	OR5W2	0.232111	0.128143	0.0756927	0.246157	1.57358	0.654046	1.00138	0.00199535	0.872215	NA
ENSG00000181786	19	8807751	8809172	-	1422	1422	ACTL9	0.939614	1.52721	1.733	1.06418	0.875284	-0.192177	0.997759	-0.00323641	0.872224	0.970355
ENSG00000206422	18	7231123	7232045	+	923	923	LRRC30	0.347211	0.460963	0.532831	0.299259	1.20984	0.274822	1.0021	0.00302902	0.872271	NA
ENSG00000163064	2	119599747	119605254	-	5508	2886	EN1	26.6842	180.613	13.1585	557.385	0.937578	-0.0929891	0.997116	-0.00416731	0.872415	0.970355
ENSG00000188747	9	140317802	140328858	+	11057	1678	NOXA1	2884.41	2851.76	2978.82	2565.89	0.967985	-0.0469436	0.995522	-0.00647536	0.872453	0.970355
ENSG00000111732	12	8754762	8765467	-	10706	3115	AICDA	7.33469	6.69391	6.90651	6.21557	0.941412	-0.0871014	0.997005	-0.00432699	0.872454	0.970355
ENSG00000116874	1	119573839	119683294	-	109456	3847	WARS2	1847.72	1968.89	1968.28	1970.26	1.01575	0.0225501	1.00615	0.00885137	0.872497	0.970355
ENSG00000145736	5	70330784	70363516	-	32733	6389	GTF2H2	328.256	375.972	380.182	366.501	0.969814	-0.0442198	0.995358	-0.00671305	0.872522	0.970355
ENSG00000086288	7	37888199	37940003	+	51805	2439	NME8	117.782	75.6068	75.3155	76.2625	0.953112	-0.0692821	0.99654	-0.00500021	0.872533	0.970355
ENSG00000167535	12	49207577	49222724	+	15148	7153	CACNB3	2841.27	3000.11	2963.22	3083.11	0.976734	-0.0339618	0.994649	-0.00774127	0.872637	0.970355
ENSG00000168374	3	57557090	57583947	-	26858	2595	ARF4	18890.9	18947.4	18961.3	18916.2	1.01838	0.0262727	1.00594	0.00853735	0.872695	0.970355
ENSG00000229972	3	51851620	51864876	+	13257	2106	IQCF3	1.98232	8.85844	11.7933	2.25507	0.910091	-0.135918	0.997578	-0.00349808	0.872723	0.970355
ENSG00000184814	3	138737873	138739768	-	1896	1896	PRR23B	1.83243	3.3404	4.31209	1.1541	0.866008	-0.207547	0.997799	-0.00317879	0.872742	0.970355
ENSG00000154930	20	24986868	25039616	-	52749	10096	ACSS1	3838.36	4049.5	4324.36	3431.05	0.969818	-0.0442137	0.995373	-0.00669132	0.872783	0.970355
ENSG00000112769	6	112429963	112576141	-	146179	11575	LAMA4	5943.15	5631.08	5342.15	6281.18	1.02837	0.040362	1.0049	0.00705633	0.87283	0.970355
ENSG00000220205	17	8062467	8066864	-	4398	3268	VAMP2	4132.99	4027.15	3967.25	4161.92	1.01828	0.0261401	1.00593	0.0085332	0.872885	0.970355
ENSG00000153048	16	8946799	8962866	-	16068	5545	CARHSP1	7878.53	6464.41	6671.86	5997.65	0.982243	-0.0258485	0.99409	-0.0085523	0.872975	0.970355
ENSG00000197713	2	210867289	210886300	+	19012	2841	RPE	4790.02	4603.16	4646.2	4506.32	1.01523	0.0218048	1.00616	0.00885304	0.873015	0.970355
ENSG00000102886	16	30116131	30125177	-	9047	1891	GDPD3	739.885	583.719	595.119	558.069	1.03633	0.051477	1.00421	0.00605879	0.873016	0.970355
ENSG00000100341	22	44275558	44287893	-	12336	2544	PNPLA5	23.1125	28.6982	28.3426	29.4984	1.07934	0.110149	1.00263	0.00378962	0.873021	0.970355
ENSG00000131171	X	80457442	80554046	+	96605	2304	SH3BGRL	7529.01	7914.25	8046.94	7615.7	0.980515	-0.0283889	0.994268	-0.00829359	0.873099	0.970385
ENSG00000087250	16	56622986	56625000	+	2015	1837	MT3	288.906	131.268	143.632	103.448	0.943734	-0.0835472	0.996959	-0.00439356	0.873232	0.970423
ENSG00000141294	17	45908993	45915079	+	6087	2820	LRRC46	356.838	374.414	387.639	344.657	0.959726	-0.0593055	0.996196	-0.00549823	0.873237	0.970423
ENSG00000166351	21	14982498	15013906	+	31409	1826	POTED	0.0836412	0.0862591	0.0431975	0.183148	1.44784	0.533903	1.00157	0.00225947	0.873256	NA
ENSG00000188558	1	248684916	248685964	+	1049	1049	OR2G6	0.478412	0.778718	0.866627	0.580921	1.24135	0.311915	1.00201	0.00289995	0.873305	NA
ENSG00000182103	11	82443053	82444906	-	1854	1854	FAM181B	129.014	108.889	112.132	101.591	1.05391	0.0757511	1.00324	0.00466472	0.873366	0.970468
ENSG00000213551	10	74943120	75008620	-	65501	3955	DNAJC9	3386.41	3296.21	3090.25	3759.61	1.01974	0.0282022	1.00576	0.00828766	0.87338	0.970468
ENSG00000161526	17	73663196	73704142	+	40947	8268	SAP30BP	5558	5453.1	5501.52	5344.14	1.01741	0.0248944	1.00597	0.00858879	0.873534	0.970557
ENSG00000181061	3	42798669	42846023	-	47355	1940	HIGD1A	9334.5	9423.24	9803.28	8568.15	0.981309	-0.0272199	0.994215	-0.00836956	0.87357	0.970557
ENSG00000225485	17	36584662	36668628	+	83967	8014	ARHGAP23	6387.09	6793.75	6774.01	6838.17	0.970136	-0.0437408	0.995392	-0.00666392	0.873614	0.970557
ENSG00000164821	8	6793344	6795860	-	2517	617	DEFA4	0.424933	0.435367	0.434226	0.437934	1.13018	0.176552	1.00225	0.00324231	0.873682	NA
ENSG00000175514	11	67218772	67220200	-	1429	1429	GPR152	1.75955	1.52333	1.5578	1.44578	0.940141	-0.0890503	0.997092	-0.00420134	0.87375	0.970651
ENSG00000125726	19	6583194	6604114	-	20921	1532	CD70	56.3376	47.1955	46.8499	47.9733	1.04486	0.0633146	1.00362	0.0052135	0.873924	0.970708
ENSG00000178172	5	147582357	147594700	+	12344	733	SPINK6	2.46312	2.93739	2.9245	2.9664	0.918536	-0.122591	0.997522	-0.00357924	0.874017	0.970708
ENSG00000235978	3	4855978	4928977	-	73000	1251	AC018816.3	68.3577	50.6429	52.04	47.4993	0.964888	-0.0515662	0.995875	-0.00596387	0.874125	0.970708
ENSG00000107745	10	74127098	74385899	-	258802	4254	MICU1	5400.44	5244.31	5215.83	5308.39	0.987021	-0.0188473	0.993878	-0.00885946	0.874163	0.970708
ENSG00000161692	17	42785976	42829632	+	43657	7146	DBF4B	1103.82	1189.25	1168.6	1235.71	1.02539	0.0361723	1.00511	0.00735817	0.874272	0.970708
ENSG00000124496	6	42192669	42419789	-	227121	7732	TRERF1	1343.7	1325.47	1291.28	1402.41	0.976229	-0.034709	0.994806	-0.00751244	0.874284	0.970708
ENSG00000154252	2	242716240	242743623	+	27384	1370	GAL3ST2	183.282	161.112	161.552	160.122	1.05088	0.0715974	1.00332	0.0047789	0.874312	0.970708
ENSG00000243251	10	50723151	50747086	-	23936	3507	PGBD3	5.95056	5.55843	5.53464	5.61197	1.03375	0.047894	1.00433	0.00623329	0.874404	0.970708
ENSG00000179115	19	13033293	13044851	-	11559	2435	FARSA	6872.94	6784.44	7128.05	6011.3	0.978697	-0.0310665	0.994552	-0.00788121	0.874545	0.970708
ENSG00000133067	1	202163029	202288909	+	125881	4583	LGR6	5540.81	5855.25	5845.34	5877.53	1.04966	0.0699263	1.00336	0.0048349	0.874604	0.970708
ENSG00000243708	15	42120283	42140345	+	20063	5188	PLA2G4B	62.8603	65.6406	61.2751	75.463	1.04004	0.0566448	1.00386	0.00555425	0.874782	0.970708
ENSG00000183850	19	23258012	23330021	+	72010	3291	ZNF730	186.75	203.364	187.811	238.357	1.03382	0.0479827	1.0043	0.00619282	0.874808	0.970708
ENSG00000163749	4	77234154	77343021	-	108868	5856	CCDC158	53.0584	63.7513	66.5242	57.5122	0.957414	-0.0627859	0.996417	-0.00517779	0.874855	0.970708
ENSG00000110318	11	101785746	101871789	+	86044	8191	KIAA1377	458.662	486.816	475.208	512.936	1.03164	0.0449439	1.00448	0.0064492	0.874859	0.970708
ENSG00000165494	11	82868030	82898493	+	30464	8703	PCF11	5654.91	5388.23	5391.95	5379.86	0.983565	-0.0239084	0.994087	-0.0085555	0.874891	0.970708
ENSG00000198836	3	193310933	193415612	+	104680	8448	OPA1	8603.1	9131.67	9123.68	9149.64	1.01603	0.0229478	1.006	0.0086261	0.87492	0.970708
ENSG00000144771	3	54952264	55001115	-	48852	1584	LRTM1	1.67146	2.13128	2.3141	1.71993	0.930166	-0.10444	0.997369	-0.0038004	0.874924	0.970708
ENSG00000162869	2	48667737	48742525	+	74789	3990	PPP1R21	3824.74	4046.61	4081.5	3968.09	0.983894	-0.0234253	0.994064	-0.00858995	0.874931	0.970708
ENSG00000161013	5	179224597	179233952	-	9356	5495	MGAT4B	14727.6	13712.4	14201.8	12611.4	0.982832	-0.0249831	0.994154	-0.00845857	0.874961	0.970708
ENSG00000111786	12	120899471	120907596	-	8126	3744	SRSF9	13372.3	14331.2	14663.8	13583	0.984278	-0.0228621	0.994038	-0.00862664	0.874987	0.970708
ENSG00000100263	22	29655841	29664198	-	8358	3014	RHBDD3	2150.05	1826.26	1871.61	1724.23	1.01878	0.0268447	1.00576	0.00827998	0.875005	0.970708
ENSG00000167325	11	4115937	4160106	+	44170	4178	RRM1	5668.2	5502.58	5562.77	5367.17	0.982182	-0.0259375	0.994217	-0.00836672	0.875013	0.970708
ENSG00000160131	X	150564987	150577836	+	12850	5109	VMA21	4321.07	3410.97	3398.48	3439.06	1.01601	0.0229134	1.00599	0.00861446	0.87509	0.970708
ENSG00000212999	8	93895865	93898013	+	2149	2149	AC117834.1	18.7012	20.7207	15.3887	32.7177	1.06339	0.0886772	1.00287	0.0041393	0.875112	0.970708
ENSG00000125703	1	63249806	63331184	+	81379	3110	ATG4C	1228.47	1258.16	1274.81	1220.71	1.01341	0.019213	1.00611	0.00878466	0.875137	0.970708
ENSG00000099953	22	24110413	24126503	+	16091	5176	MMP11	19076	16975.7	16682.5	17635.4	0.944422	-0.0824961	0.997012	-0.00431706	0.875188	0.970708
ENSG00000182224	17	7761064	7765600	+	4537	3980	CYB5D1	2019.58	2083.99	2088.71	2073.36	0.982141	-0.0259983	0.994234	-0.00834313	0.875218	0.970708
ENSG00000163359	2	238232646	238323018	-	90373	19624	COL6A3	49979.2	52158.3	49190.7	58835.3	1.03886	0.0550052	1.00391	0.00562934	0.875243	0.970708
ENSG00000219200	17	6915736	6917851	+	2116	1789	RNASEK	407.817	387.292	377.171	410.064	1.01787	0.02556	1.00582	0.00837507	0.875322	0.970739
ENSG00000134873	13	96085858	96232013	+	146156	3380	CLDN10	2940.64	1801.5	1906.53	1565.19	0.951194	-0.0721886	0.996761	-0.00467997	0.875477	0.970804
ENSG00000268662	1	186364123	186365908	-	1786	135	AL596220.1	0.104058	0.10897	0.1574	0	0.793457	-0.333776	0.998081	-0.00277112	0.875516	NA
ENSG00000164379	6	1312675	1314992	+	2318	2318	FOXQ1	3987.44	3615.19	3780.49	3243.27	0.960753	-0.0577631	0.996246	-0.00542654	0.875532	0.970804
ENSG00000187806	15	72690614	72700370	+	9757	1012	TMEM202	1.01791	1.1095	1.15133	1.0154	0.896825	-0.157102	0.99774	-0.00326386	0.875536	0.970804
ENSG00000170421	12	53290977	53343738	-	52762	5005	KRT8	104370	85289.5	89390.1	76063.1	1.02478	0.035314	1.00509	0.00732156	0.875691	0.970862
ENSG00000119737	2	54080050	54087126	-	7077	2115	GPR75	130.93	138.582	130.83	156.022	0.971793	-0.0412796	0.995355	-0.00671651	0.875696	0.970862
ENSG00000169953	Y	20893326	20990548	-	97223	4137	HSFY2	0.0725483	0.104278	0.0624018	0.198499	1.44627	0.532338	1.00152	0.0021895	0.875787	NA
ENSG00000065371	3	123687368	123711025	-	23658	4395	ROPN1	4.61451	4.16974	4.7217	2.92783	0.934938	-0.0970576	0.997303	-0.00389692	0.875924	0.970862
ENSG00000120289	X	30260057	30262293	+	2237	2237	MAGEB4	0.971372	4.18835	5.56703	1.08631	1.13357	0.180871	1.00219	0.00315865	0.875928	0.970862
ENSG00000161835	12	52400724	52409673	+	8950	2829	GRASP	744.294	833.959	815.722	874.991	1.02715	0.0386506	1.00483	0.00695144	0.875968	0.970862
ENSG00000134899	13	103497194	103528345	+	31152	6664	ERCC5	2615.89	2426.88	2494.42	2274.93	0.975936	-0.0351409	0.994944	-0.00731281	0.875993	0.970862
ENSG00000109390	4	140188034	140223705	-	35672	1941	NDUFC1	3616.13	3252.11	3327.48	3082.52	0.979176	-0.0303597	0.994595	-0.00781863	0.876081	0.970862
ENSG00000186654	22	45064593	45133561	+	68969	4908	PRR5	1117.04	999.779	1021.3	951.36	1.02241	0.031969	1.00531	0.00763928	0.876147	0.970862
ENSG00000171517	1	85277285	85358896	-	81612	3543	LPAR3	7690.51	7678.58	7868.13	7252.08	1.04276	0.0604109	1.00363	0.00522154	0.876147	0.970862
ENSG00000161558	19	48835613	48867494	-	31882	3701	TMEM143	505.654	530.637	533.204	524.863	0.980727	-0.0280771	0.994434	-0.00805224	0.876167	0.970862
ENSG00000187240	11	102980160	103350591	+	370432	14284	DYNC2H1	1812.39	2050.67	2038.17	2078.8	0.974244	-0.0376452	0.995136	-0.00703498	0.876178	0.970862
ENSG00000187243	X	51804923	51812368	-	7446	4971	MAGED4B	30.4995	35.4794	33.5957	39.7177	0.961043	-0.0573267	0.996263	-0.0054015	0.876248	0.970862
ENSG00000166025	11	94439597	94609918	+	170322	10035	AMOTL1	3902.14	3955.46	3897.74	4085.31	0.967119	-0.0482345	0.995812	-0.0060541	0.876257	0.970862
ENSG00000155729	2	201353675	201384507	-	30833	4915	KCTD18	1715.46	1760.03	1735.56	1815.09	1.01667	0.023856	1.00587	0.00843811	0.876328	0.970884
ENSG00000131233	1	39330175	39347289	-	17115	3250	GJA9	3.11966	2.90629	3.17475	2.30226	0.945698	-0.0805485	0.997016	-0.00431085	0.876416	0.970924
ENSG00000166482	17	19286755	19290553	-	3799	2152	MFAP4	3620.22	4568.08	4415.49	4911.4	1.04636	0.0653775	1.00342	0.00491842	0.876645	0.971095
ENSG00000154678	7	31790793	32338941	-	548149	13821	PDE1C	129.556	112.167	107.452	122.775	1.04022	0.0568864	1.00375	0.00539287	0.876744	0.971095
ENSG00000112761	6	112375275	112392171	+	16897	3201	WISP3	574.266	522.806	540.978	481.919	1.04656	0.065661	1.0034	0.0048974	0.876747	0.971095
ENSG00000149269	11	77032752	77185680	-	152929	6299	PAK1	6912.92	6281.35	6311.91	6212.61	0.980411	-0.028542	0.994508	-0.00794537	0.87682	0.971095
ENSG00000162543	1	20512578	20522541	+	9964	5571	UBXN10	2041.69	2261.36	2319.91	2129.61	1.03366	0.0477554	1.0042	0.00604303	0.876872	0.971095
ENSG00000165555	14	77860364	77889860	-	29497	2492	NOXRED1	100.523	95.8734	99.0621	88.6988	0.969566	-0.0445887	0.995643	-0.00629939	0.877016	0.971095
ENSG00000139726	12	123237321	123255611	+	18291	3576	DENR	7981.38	8790.55	8741.47	8900.98	0.986656	-0.0193816	0.99403	-0.00863853	0.877058	0.971095
ENSG00000142227	19	48824766	48833810	+	9045	1667	EMP3	1840.49	1710.85	1730.14	1667.44	0.973293	-0.0390545	0.995288	-0.00681463	0.877064	0.971095
ENSG00000167705	17	1549444	1553371	-	3928	2098	RILP	836.766	712.944	735.437	662.335	0.973775	-0.0383401	0.995239	-0.00688486	0.877078	0.971095
ENSG00000177733	5	137087075	137090039	-	2965	2965	HNRNPA0	16717.3	17106.4	17481	16263.8	0.985647	-0.0208565	0.994073	-0.00857667	0.877121	0.971095
ENSG00000230031	15	21040701	21071643	-	30943	1687	POTEB2	0.110727	0.167401	0.126321	0.25983	1.37039	0.454583	1.00164	0.00236407	0.877141	NA
ENSG00000221826	19	43225790	43244721	-	18932	3486	PSG3	2.22227	3.24869	3.32037	3.08742	0.890325	-0.167597	0.997808	-0.00316573	0.87719	0.971095
ENSG00000177238	16	31225342	31236510	+	11169	2152	TRIM72	7.46588	5.25462	5.92725	3.74119	0.940593	-0.0883569	0.997206	-0.00403706	0.87722	0.971095
ENSG00000083290	17	19674142	19771249	-	97108	9843	ULK2	1846.6	1909.01	1890.22	1951.28	0.984196	-0.0229821	0.994173	-0.00843061	0.877239	0.971095
ENSG00000241241	17	39257754	39258461	-	708	708	KRTAP4-16P	0.0923856	0.149213	0.078776	0.307696	1.61958	0.695618	1.00123	0.00177147	0.877373	NA
ENSG00000177946	16	90036206	90038942	-	2737	2737	CENPBD1	610.766	619.709	556.234	762.527	1.02375	0.0338582	1.00509	0.00732399	0.877388	0.971126
ENSG00000115073	2	98272431	98280570	-	8140	2887	ACTR1B	7795.31	7782.18	7914.97	7483.42	0.98568	-0.0208092	0.994087	-0.00855615	0.877411	0.971126
ENSG00000112130	6	37321748	37362514	+	40767	6575	RNF8	2548.09	2518.87	2575.89	2390.56	0.984024	-0.0232343	0.994198	-0.00839545	0.877425	0.971126
ENSG00000214688	10	73471458	73497581	-	26124	4934	C10orf105	28.2208	35.2088	35.011	35.6536	1.05326	0.0748598	1.00309	0.00445039	0.877474	0.971126
ENSG00000164411	6	87992696	88038996	-	46301	2763	GJB7	84.3595	118.702	117.847	120.625	1.04916	0.0692414	1.00324	0.00467207	0.87762	0.971231
ENSG00000240972	22	24236191	24237414	+	1224	1109	MIF	7478.61	6220.87	5833.34	7092.83	1.02091	0.0298608	1.00536	0.0077189	0.877782	0.971353
ENSG00000234829	9	21227242	21228221	-	980	980	IFNA17	0.0887729	0.0806454	0.0173369	0.22309	1.55998	0.641528	1.0013	0.00187027	0.877849	NA
ENSG00000155714	16	21995186	22012433	-	17248	1333	PDZD9	5.84851	5.08007	6.02446	2.95517	0.952998	-0.0694548	0.996785	-0.0046459	0.877882	0.971379
ENSG00000169964	3	44903361	44907162	+	3802	3106	TMEM42	1865.61	1874.61	1898.09	1821.8	1.01879	0.0268596	1.00558	0.00802183	0.877908	0.971379
ENSG00000120242	9	21409146	21410184	+	1039	1039	IFNA8	0.210171	0.188705	0.251957	0.046388	0.813329	-0.298089	0.998065	-0.00279452	0.878083	NA
ENSG00000039650	19	50364461	50371166	-	6706	3531	PNKP	3202.09	3054.1	3069.46	3019.51	1.02031	0.0290047	1.00541	0.00778029	0.878115	0.971552
ENSG00000150269	11	56229945	56230877	-	933	933	OR5M9	0.396737	0.129308	0.132077	0.123079	1.49489	0.580035	1.00139	0.00199873	0.878261	NA
ENSG00000129226	17	7482785	7485429	+	2645	2187	CD68	146.894	104.284	104.586	103.605	0.966668	-0.0489075	0.995961	-0.00583819	0.878275	0.971671
ENSG00000130385	X	50653784	50659607	+	5824	1179	BMP15	0.486138	0.51939	0.544423	0.463066	1.12736	0.172953	1.00216	0.00310986	0.878369	NA
ENSG00000184408	7	119913722	120390385	+	476664	5555	KCND2	1054.97	1006.35	1199.75	571.202	0.965589	-0.0505188	0.996056	-0.00570187	0.878448	0.971727
ENSG00000164620	5	141016517	141020644	+	4128	2596	RELL2	251.217	244.666	235.996	264.174	0.96931	-0.0449701	0.995749	-0.00614608	0.878455	0.971727
ENSG00000134668	1	32256023	32281652	-	25630	7085	SPOCD1	199.178	162.424	157.13	174.336	0.960815	-0.0576702	0.99639	-0.00521719	0.87848	0.971727
ENSG00000173209	2	61404553	61418338	+	13786	8382	AHSA2	9437.11	8836.65	8621.36	9321.08	0.971415	-0.0418408	0.995571	-0.00640416	0.878711	0.971873
ENSG00000112280	6	70924764	71012786	-	88023	7083	COL9A1	3594.75	5814.4	6145.78	5068.78	0.933441	-0.0993688	0.997426	-0.00371827	0.878715	0.971873
ENSG00000254656	14	101346992	101351184	-	4193	4193	RTL1	2.55577	5.73884	2.88545	12.159	1.07198	0.100279	1.00256	0.00368153	0.879148	0.972223
ENSG00000099977	22	24313554	24322660	-	9107	1753	DDT	3165.03	2538.92	2592.88	2417.52	1.02339	0.033353	1.00501	0.00721619	0.879186	0.972223
ENSG00000164167	4	147096837	147121152	+	24316	2605	LSM6	1266.6	1229.86	1253.41	1176.87	1.0196	0.0280028	1.00541	0.00778722	0.879218	0.972223
ENSG00000176771	2	133429374	134326034	-	896661	9545	NCKAP5	236.325	285.738	281.268	295.795	1.03364	0.0477318	1.00407	0.00585341	0.879238	0.972223
ENSG00000197125	11	124310022	124311054	-	1033	1033	OR8B8	0.313145	0.316838	0.3209	0.307696	1.35908	0.442629	1.00162	0.00233394	0.87928	NA
ENSG00000068489	17	57232860	57282066	+	49207	4080	PRR11	1809	1880.79	1867.47	1910.76	0.974559	-0.0371792	0.995303	-0.00679302	0.879448	0.972324
ENSG00000109475	4	109541722	109551568	+	9847	3393	RPL34	55059.8	55224	59559.6	45468.8	0.970517	-0.0431751	0.9957	-0.0062163	0.879496	0.972324
ENSG00000144566	3	19988571	20026667	+	38097	3785	RAB5A	5694.82	5341.47	5229.11	5594.26	1.01347	0.0193065	1.00588	0.00845444	0.879528	0.972324
ENSG00000163946	3	56654161	56717265	-	63105	9824	FAM208A	8576.28	8896.04	8749.54	9225.67	0.984742	-0.0221825	0.994267	-0.00829495	0.879582	0.972324
ENSG00000268192	11	119027590	119027930	-	341	48	AP002956.1	0.160483	0.215872	0.253598	0.130987	0.720396	-0.473138	0.998452	-0.0022357	0.879662	NA
ENSG00000138769	4	76503215	76555900	-	52686	3781	CDKL2	149.371	172.887	164.704	191.301	1.03997	0.0565378	1.00361	0.00519929	0.879682	0.972324
ENSG00000268341	19	45842445	45842639	+	195	195	L47234.1	0.80953	0.982011	0.870624	1.23263	1.1199	0.163372	1.00215	0.003103	0.879704	NA
ENSG00000243279	X	48928813	48931730	-	2918	1738	PRAF2	3034.02	3026.99	3064.36	2942.92	0.977343	-0.0330625	0.995022	-0.00720031	0.879708	0.972324
ENSG00000153317	8	131064353	131455906	-	391554	8278	ASAP1	6792.82	5774.61	5526.8	6332.19	1.02368	0.0337586	1.00495	0.00712529	0.879716	0.972324
ENSG00000167110	9	131018108	131038274	-	20167	6961	GOLGA2	8258.91	7868.14	7754.08	8124.77	1.01612	0.0230699	1.00571	0.00821214	0.879755	0.972324
ENSG00000229415	14	36942493	36983034	-	40542	3108	SFTA3	1.85715	49.3839	3.7719	152.011	1.09852	0.135555	1.00225	0.00324528	0.879793	0.972324
ENSG00000167468	19	1103936	1106787	+	2852	2033	GPX4	14426.5	13246.9	13418.9	12859.9	1.02195	0.0313292	1.00512	0.00737116	0.879882	0.972338
ENSG00000168273	3	52568029	52613253	+	45225	2482	SMIM4	1086.91	971.814	999.269	910.04	1.02523	0.0359524	1.00478	0.0068778	0.879909	0.972338
ENSG00000237452	19	46236509	46267792	+	31284	2749	AC074212.3	11.3808	11.6649	12.3903	10.0328	0.956314	-0.0644444	0.996719	-0.00474069	0.880002	0.972361
ENSG00000130598	11	1860219	1862910	+	2692	1080	TNNI2	117.125	85.668	94.9654	64.7488	0.961485	-0.0566631	0.996427	-0.00516326	0.880071	0.972361
ENSG00000100614	14	60712470	60765805	+	53336	11860	PPM1A	5137.73	5049.29	5041.8	5066.14	0.986124	-0.0201586	0.994213	-0.0083735	0.880136	0.972361
ENSG00000125337	6	168396921	168445769	+	48849	2797	KIF25	44.5789	43.6333	38.5304	55.1148	0.943107	-0.0845072	0.997242	-0.0039849	0.88017	0.972361
ENSG00000258790	14	35591755	35786680	+	194926	3857	KIAA0391	70.1219	72.4399	70.4077	77.0123	1.02455	0.0349893	1.00483	0.00695319	0.880187	0.972361
ENSG00000271271	4	70454135	70505360	-	51226	2568	UGT2A2	0.156771	0.141325	0.0853477	0.267273	1.38733	0.472309	1.00154	0.00222121	0.880225	NA
ENSG00000177023	8	7327830	7332604	-	4775	281	DEFB104B	0.052801	0.0543205	0	0.176542	1.6011	0.679064	1.0012	0.00172924	0.880269	NA
ENSG00000175718	X	114423963	114427431	+	3469	3469	RBMXL3	0.516147	0.701319	0.753746	0.583359	1.17564	0.233444	1.00201	0.00289554	0.880272	NA
ENSG00000164346	5	74062817	74072737	+	9921	1760	NSA2	7515.51	8042.26	8195.67	7697.06	1.01906	0.0272392	1.0054	0.0077698	0.880305	0.972372
ENSG00000173581	19	56152428	56164527	+	12100	2709	CCDC106	1455.78	1457.71	1467.02	1436.76	1.02355	0.033584	1.00493	0.0070893	0.880324	0.972372
ENSG00000125954	14	65381203	65528521	+	147319	2076	CHURC1-FNTB	0.42697	0.393668	0.385253	0.412602	1.08872	0.122634	1.00231	0.0033317	0.880348	NA
ENSG00000165914	14	91006932	91282823	-	275892	5244	TTC7B	1310.91	1372.86	1333.69	1461	1.01757	0.0251244	1.00554	0.00797574	0.880373	0.972372
ENSG00000226907	X	134962849	134971244	-	8396	1391	CT45A6	5.0397	5.01719	4.27587	6.68514	0.88431	-0.177375	0.9979	-0.00303346	0.880406	0.972372
ENSG00000011600	19	36395303	36399197	-	3895	907	TYROBP	4578.86	3687.05	3781.64	3474.21	0.97067	-0.0429467	0.995743	-0.00615523	0.880463	0.972372
ENSG00000102524	13	108903588	108960832	+	57245	3059	TNFSF13B	1146.67	1025.45	1013.33	1052.72	1.03289	0.0466871	1.00405	0.00582691	0.880601	0.972372
ENSG00000214753	11	62480102	62494821	-	14720	5293	HNRNPUL2	7489.55	6845.42	6795.3	6958.19	1.01401	0.020075	1.0058	0.00833823	0.880636	0.972372
ENSG00000187210	9	79034752	79122332	+	87581	6477	GCNT1	1544.3	1485.92	1466.16	1530.39	0.975327	-0.0360418	0.995295	-0.00680368	0.88064	0.972372
ENSG00000109132	4	41746099	41750987	-	4889	3090	PHOX2B	0.800876	1.08662	1.16857	0.902248	1.12371	0.168273	1.00212	0.00305468	0.880679	NA
ENSG00000162664	1	90460671	90501090	+	40420	10984	ZNF326	3252.83	3277.47	3252.33	3334.05	1.0156	0.022329	1.00569	0.00819147	0.880695	0.972372
ENSG00000172155	1	152769227	152770657	+	1431	430	LCE1D	0.148028	0.184368	0.160657	0.23772	1.43223	0.518268	1.00144	0.00208296	0.880712	NA
ENSG00000115239	2	53759810	54087170	-	327361	6505	GPR75-ASB3	309.982	310.635	309.553	313.069	1.01729	0.0247253	1.00555	0.00798395	0.880713	0.972372
ENSG00000204375	X	52541053	52546197	-	5145	1079	XAGE1E	0.0614237	0.104728	0.151273	0	0.626416	-0.674807	0.99881	-0.00171843	0.881012	NA
ENSG00000185920	9	98205262	98279339	-	74078	16591	PTCH1	1735.67	1949.28	1880.1	2104.92	1.02483	0.0353898	1.00475	0.00683766	0.881015	0.972514
ENSG00000155254	10	99472930	99477907	+	4978	3377	MARVELD1	4210.61	4270.29	4217.95	4388.05	0.977992	-0.0321056	0.995033	-0.00718427	0.881026	0.972514
ENSG00000139133	12	34175216	34182629	+	7414	3654	ALG10	477.328	539.862	528.623	565.151	0.976079	-0.0349304	0.995242	-0.00688016	0.881074	0.972514
ENSG00000176945	3	195447753	195467994	+	20242	8086	MUC20	4899.89	4491.66	4951.21	3457.66	0.964889	-0.0515658	0.996251	-0.00541918	0.88112	0.972514
ENSG00000186399	15	30695943	30706463	-	10521	2159	GOLGA8R	37.2245	40.219	39.9639	40.7928	0.961479	-0.0566734	0.996481	-0.00508535	0.881139	0.972514
ENSG00000154134	11	124735282	124751366	+	16085	7026	ROBO3	1924.39	2360.62	2380.06	2316.87	0.960345	-0.0583749	0.996551	-0.00498427	0.881151	0.972514
ENSG00000152760	1	67218142	67244470	+	26329	3100	TCTEX1D1	56.8166	61.176	62.5298	58.1298	0.961291	-0.056955	0.996497	-0.0050622	0.881226	0.97254
ENSG00000241837	21	35275757	35288284	-	12528	3336	ATP5O	15807.4	14782.5	15655	12819.5	0.978363	-0.0315583	0.995013	-0.0072134	0.881357	0.972591
ENSG00000182601	16	25703347	26149009	+	445663	3379	HS3ST4	3.40029	6.23604	2.88076	13.7854	0.927866	-0.108012	0.997608	-0.0034555	0.88149	0.972591
ENSG00000103510	16	31127075	31142714	+	15640	4334	KAT8	4723.92	4665.6	4713.82	4557.1	0.982931	-0.0248386	0.994535	-0.00790526	0.881491	0.972591
ENSG00000083123	6	80816364	81055987	+	239624	4102	BCKDHB	1780.64	1897.85	1911.56	1867.03	0.980363	-0.0286127	0.994803	-0.00751756	0.881502	0.972591
ENSG00000152595	4	88742563	88767969	+	25407	2477	MEPE	6.82297	8.36896	8.09776	8.97918	1.06988	0.0974471	1.00251	0.00361883	0.881632	0.972591
ENSG00000143183	1	165696032	165796992	-	100961	3082	TMCO1	8841.34	8723.4	8855.37	8426.46	0.985033	-0.0217559	0.994367	-0.00814932	0.881712	0.972591
ENSG00000170214	5	159343790	159399551	+	55762	1738	ADRA1B	355.426	402.501	412.541	379.912	0.957976	-0.0619389	0.996713	-0.00474995	0.881739	0.972591
ENSG00000096063	6	35800743	35889119	-	88377	6692	SRPK1	6964.14	6805.57	6550.39	7379.74	1.01727	0.0247091	1.00549	0.00789198	0.881785	0.972591
ENSG00000144935	3	142442916	142526730	+	83815	4768	TRPC1	752.215	720.386	691.76	784.794	1.03148	0.0447095	1.00409	0.00589285	0.881786	0.972591
ENSG00000198028	19	9577183	9609283	-	32101	2836	ZNF560	287.698	296.82	287.442	317.921	0.931834	-0.101854	0.997555	-0.00353227	0.881854	0.972591
ENSG00000141040	17	16454701	16472520	-	17820	3566	ZNF287	454.24	506.91	499.985	522.492	1.01558	0.022308	1.00563	0.00809521	0.881864	0.972591
ENSG00000196498	12	124808961	125052135	-	243175	13975	NCOR2	13667.4	14701.7	14062.2	16140.4	1.01631	0.0233357	1.00556	0.00800213	0.881961	0.972591
ENSG00000145388	4	119606523	119636588	+	30066	6833	METTL14	1946.33	1963.05	1952.23	1987.4	0.98788	-0.0175927	0.99426	-0.00830423	0.881991	0.972591
ENSG00000185594	15	97326619	97328845	+	2227	1491	SPATA8	1.6044	1.63458	1.66785	1.55972	0.930431	-0.104028	0.997583	-0.00349125	0.882008	0.972591
ENSG00000058056	3	179370543	179507189	+	136647	8440	USP13	1941.63	1939.73	1862.78	2112.87	1.02134	0.0304654	1.00505	0.00726921	0.882046	0.972591
ENSG00000143390	1	151313116	151319833	-	6718	4586	RFX5	7124.92	7053.17	7074.66	7004.82	0.98358	-0.023885	0.994513	-0.00793754	0.882144	0.972643
ENSG00000122862	10	70847862	70864567	+	16706	1220	SRGN	5816.34	5448.44	5328.36	5718.62	1.03093	0.0439441	1.00411	0.00591406	0.882314	0.972668
ENSG00000174233	12	49159975	49182820	-	22846	8412	ADCY6	4502.66	4207.22	4169.24	4292.66	0.981236	-0.0273284	0.994761	-0.00757791	0.882348	0.972668
ENSG00000140937	16	64977656	65160015	-	182360	9920	CDH11	7264.45	7596.13	7387.13	8066.38	0.964041	-0.0528329	0.996378	-0.00523427	0.882421	0.972668
ENSG00000099399	X	30233677	30238206	+	4530	1610	MAGEB2	8.95541	23.7315	31.7231	5.75038	1.13218	0.179099	1.00206	0.00296748	0.882427	0.972668
ENSG00000113300	5	179921412	180005405	+	83994	6586	CNOT6	4958.41	4584.32	4568.15	4620.7	0.985377	-0.0212516	0.994385	-0.00812312	0.882459	0.972668
ENSG00000092439	15	50844670	50979012	-	134343	9198	TRPM7	4464.39	4382.61	4312.87	4539.54	0.981018	-0.0276489	0.994795	-0.00752879	0.882519	0.972668
ENSG00000100632	14	69846848	69865344	-	18497	1438	ERH	10529.5	10270.3	10302.6	10197.8	0.98409	-0.0231385	0.994492	-0.00796784	0.882561	0.972668
ENSG00000125148	16	56642111	56643409	+	1299	1299	MT2A	11413.7	7425.35	7634.14	6955.58	0.969622	-0.0445061	0.995957	-0.00584468	0.88258	0.972668
ENSG00000268412	2	26251074	26251481	-	408	408	AC013449.1	30.4003	27.5905	26.8889	29.1693	1.02902	0.0412753	1.00425	0.00611666	0.882699	0.972742
ENSG00000107338	9	37919131	38069210	-	150080	2841	SHB	1116.99	942.727	953.045	919.512	1.02056	0.0293593	1.00508	0.00731429	0.882869	0.972874
ENSG00000240583	7	30893010	30965131	+	72122	3888	AQP1	3585.78	3267.56	3185.49	3452.2	1.02723	0.0387531	1.00439	0.00632414	0.883029	0.972931
ENSG00000221970	7	144015218	144016150	+	933	933	OR2A1	2.02187	1.55975	1.73286	1.17026	1.06764	0.0944221	1.00251	0.0036107	0.883038	0.972931
ENSG00000137251	6	54172657	54254950	+	82294	2155	TINAG	0.516026	0.611026	0.706621	0.395938	1.19419	0.256036	1.00191	0.0027567	0.883107	NA
ENSG00000178928	19	48304500	48322308	-	17809	2075	TPRX1	1.20969	1.13294	1.31549	0.72221	0.89808	-0.155084	0.997903	-0.00302817	0.883121	0.972931
ENSG00000155755	2	202484907	202508293	-	23387	7642	TMEM237	2480.46	2831.82	2854.69	2780.36	0.981545	-0.0268731	0.994776	-0.00755592	0.883127	0.972931
ENSG00000184345	3	51895645	51897440	+	1796	628	IQCF2	0.166187	0.233177	0.210013	0.285298	1.30236	0.381128	1.00166	0.00239761	0.883145	NA
ENSG00000160799	3	46963216	47023500	-	60285	4754	CCDC12	3938.1	3665.06	3819.25	3318.14	0.979174	-0.0303623	0.99504	-0.00717381	0.883227	0.972983
ENSG00000171612	1	9599541	9645237	+	45697	3854	SLC25A33	1746.99	1800.45	1831.02	1731.67	0.982071	-0.0261007	0.994732	-0.00762077	0.883296	0.973003
ENSG00000257860	12	103545620	103562087	+	16468	1253	RP11-552I14.1	0.189808	0.325374	0.30588	0.369236	1.41124	0.496965	1.00143	0.0020572	0.883515	NA
ENSG00000196497	14	24649425	24658170	-	8746	5007	IPO4	1009.9	933.903	950.765	895.963	1.02423	0.0345364	1.00465	0.00669951	0.883562	0.973095
ENSG00000165283	9	35099888	35103154	-	3267	1653	STOML2	10216	9310.82	9607.57	8643.15	1.01749	0.0250076	1.00536	0.00770692	0.883565	0.973095
ENSG00000118523	6	132269316	132272513	-	3198	2339	CTGF	21632.2	22420.3	22497.5	22246.5	0.965933	-0.0500046	0.996306	-0.00533934	0.883593	0.973095
ENSG00000128590	7	108210012	108215294	+	5283	2837	DNAJB9	2560.83	2626.26	2651.52	2569.42	0.979014	-0.030598	0.995081	-0.00711416	0.883606	0.973095
ENSG00000176678	16	86609974	86615303	+	5330	3276	FOXL1	41.2215	25.1084	25.3423	24.5823	0.961388	-0.0568086	0.996611	-0.00489762	0.88365	0.973095
ENSG00000092098	14	24615892	24629870	+	13979	4982	RNF31	2258.93	2185.59	2170.24	2220.13	1.02053	0.0293242	1.00503	0.00723904	0.883746	0.973095
ENSG00000165392	8	30891317	31031285	+	139969	5634	WRN	1838.61	1900.65	1883.91	1938.31	1.01917	0.0273897	1.00517	0.00744281	0.883784	0.973095
ENSG00000168148	1	228612546	228613026	-	481	481	HIST3H3	1.74366	1.99788	2.10899	1.74786	0.930279	-0.104264	0.997639	-0.00341082	0.883792	0.973095
ENSG00000145384	4	120238405	120243545	-	5141	2478	FABP2	4.03787	3.49785	3.52998	3.42556	0.927911	-0.107942	0.997676	-0.00335623	0.883887	0.973112
ENSG00000268012	5	78523714	78523911	-	198	198	AC016559.1	1.32139	1.49495	1.45546	1.58382	1.06523	0.0911659	1.00252	0.00363503	0.883911	0.973112
ENSG00000141506	17	8782233	8869029	-	86797	7501	PIK3R5	746.706	686.891	659.794	747.859	1.02754	0.0391963	1.0043	0.00619454	0.884042	0.973192
ENSG00000253426	8	9009252	9025646	+	16395	1073	RP11-10A14.4	19.8404	22.5968	23.9744	19.4971	0.955993	-0.0649281	0.996919	-0.0044511	0.884087	0.973192
ENSG00000132604	16	69389464	69442474	-	53011	5621	TERF2	2355.2	2402.86	2396.5	2417.18	0.988122	-0.0172389	0.994368	-0.00814769	0.8842	0.97326
ENSG00000152492	3	191046866	191116459	+	69594	9202	CCDC50	7990.35	8308.68	8339.87	8238.5	0.984564	-0.0224429	0.994559	-0.00787124	0.884388	0.973409
ENSG00000184224	11	67370351	67374177	-	3827	2434	C11orf72	26.2844	24.6721	24.7472	24.503	1.02788	0.0396748	1.00424	0.00610137	0.884606	0.973576
ENSG00000171148	3	9821544	9834695	-	13152	4234	TADA3	9812.88	9197.71	9290.87	8988.11	1.01432	0.0205081	1.00556	0.00799394	0.884642	0.973576
ENSG00000147262	X	129518319	129519511	-	1193	1193	GPR119	0.565799	0.534802	0.592727	0.404471	1.1602	0.21437	1.00195	0.00280664	0.884876	NA
ENSG00000138443	2	204192942	204312446	+	119505	23220	ABI2	7617.17	7946.22	7791.59	8294.13	1.01434	0.0205408	1.00554	0.00796749	0.884941	0.973742
ENSG00000169856	15	53049637	53083273	-	33637	3397	ONECUT1	1.51644	1.18149	1.22357	1.0868	0.91979	-0.120624	0.997803	-0.00317293	0.885049	0.973742
ENSG00000254585	15	23888691	23891175	-	2485	2485	MAGEL2	8.47117	10.4166	10.1448	11.028	0.948044	-0.076974	0.997274	-0.00393775	0.885089	0.973742
ENSG00000153406	16	4511681	4545764	-	34084	3541	NMRAL1	4036.17	3699.59	3812.63	3445.24	1.02079	0.0296822	1.00492	0.00707895	0.885093	0.973742
ENSG00000186675	X	75002823	75005079	-	2257	2257	MAGEE2	19.8561	28.1279	28.1137	28.1598	1.05528	0.0776268	1.00272	0.00391426	0.885152	0.973742
ENSG00000137288	6	33662070	33679504	-	17435	4689	UQCC2	4128.69	4057.11	4109.97	3938.17	0.978274	-0.0316902	0.995259	-0.00685642	0.885164	0.973742
ENSG00000168096	16	4746513	4784379	-	37867	7775	ANKS3	2008.71	1837.39	1874.58	1753.7	0.977339	-0.0330692	0.995362	-0.00670641	0.885205	0.973742
ENSG00000177025	19	58469805	58485902	-	16098	915	C19orf18	94.7655	88.3481	88.884	87.1424	0.95757	-0.0625508	0.996893	-0.00448881	0.885206	0.973742
ENSG00000205330	12	55714346	55715408	+	1063	1063	OR6C1	0.0621087	0.107967	0.0313888	0.280267	1.56973	0.650517	1.00115	0.00165643	0.885267	NA
ENSG00000128654	2	177134123	177202753	+	68631	1717	MTX2	5096.94	4764.01	4918.6	4416.2	0.984942	-0.0218892	0.994582	-0.00783825	0.885314	0.973781
ENSG00000184203	3	195241221	195270209	-	28989	5128	PPP1R2	4707.6	5075.09	5200.88	4792.05	1.01597	0.0228542	1.00539	0.00775369	0.88535	0.973781
ENSG00000269866	16	70258261	70258641	+	381	381	FKSG63	0.924917	0.883782	0.988891	0.647286	0.940448	-0.0885797	0.997495	-0.00361813	0.885399	0.973781
ENSG00000154645	21	19273580	19639690	+	366111	3086	CHODL	1743.45	1569.19	1605.27	1488.03	1.03341	0.0474154	1.00374	0.00538305	0.885457	0.973781
ENSG00000124466	19	43964939	43969812	-	4874	2519	LYPD3	493.806	454.88	524.439	298.372	0.963174	-0.0541321	0.996598	-0.00491697	0.885603	0.973781
ENSG00000102384	X	100353178	100418670	+	65493	4340	CENPI	783.521	711.845	695.085	749.557	0.979802	-0.0294383	0.99512	-0.00705816	0.885616	0.973781
ENSG00000198963	9	77112281	77308093	+	195813	9591	RORB	62.0363	52.2996	49.5849	58.4078	0.962038	-0.055834	0.996668	-0.00481463	0.885617	0.973781
ENSG00000258674	19	19627036	19646885	+	19850	1846	CTC-260F20.3	1.34566	0.593964	0.69882	0.358038	1.12156	0.165502	1.00202	0.00290856	0.885745	0.973781
ENSG00000131379	3	14716606	14814541	+	97936	3492	C3orf20	27.0044	26.0781	25.7721	26.7665	0.967402	-0.0478133	0.996312	-0.00533092	0.885746	0.973781
ENSG00000167767	12	52562780	52585784	-	23005	4350	KRT80	2453.53	2176.25	2240.02	2032.77	1.03638	0.0515521	1.00352	0.00506937	0.885758	0.973781
ENSG00000265303	17	57274927	57292587	+	17661	557	CTD-2510F5.6	0.0736665	0.113472	0.0316007	0.297681	1.56614	0.647217	1.00114	0.00164802	0.885845	NA
ENSG00000161618	19	49956426	49974305	+	17880	4643	ALDH16A1	3008.84	2991.72	3051.87	2856.37	1.01985	0.0283522	1.00497	0.00715139	0.885881	0.973828
ENSG00000162775	1	110881128	110889299	+	8172	4666	RBM15	1432.24	1388.08	1377.8	1411.19	0.988573	-0.016581	0.994452	-0.00802618	0.885904	0.973828
ENSG00000268688	2	37068327	37068530	-	204	204	AC007382.1	24.7482	25.8071	25.5215	26.4498	0.970834	-0.042704	0.996054	-0.00570436	0.886129	0.973964
ENSG00000168843	4	162305049	163085187	-	780139	5355	FSTL5	43.2032	57.1461	52.9936	66.4891	0.92216	-0.116911	0.997808	-0.00316626	0.886137	0.973964
ENSG00000086730	7	73613982	73644161	+	30180	4542	LAT2	1166.95	992.222	987.034	1003.89	1.02745	0.0390703	1.00418	0.00602287	0.886182	0.973964
ENSG00000105523	19	49104067	49118111	-	14045	2529	FAM83E	709.517	533.426	552.448	490.626	0.953836	-0.0681874	0.997108	-0.00417773	0.886255	0.973978
ENSG00000176281	14	20388741	20389818	+	1078	1078	OR4K5	0.142875	0.233938	0.173805	0.369236	1.56345	0.644735	1.00114	0.00164206	0.886265	NA
ENSG00000167641	19	38741877	38747231	-	5355	1501	PPP1R14A	1521.2	1625.51	1717.73	1418.01	1.04045	0.0572108	1.00326	0.00468892	0.886298	0.973978
ENSG00000101745	18	9136226	9285983	+	149758	12269	ANKRD12	3367.35	3496.39	3432.98	3639.05	0.983122	-0.0245571	0.994815	-0.00750025	0.886418	0.974053
ENSG00000125107	16	58553855	58663790	-	109936	10852	CNOT1	16627.7	16426.1	15894	17623.2	1.01569	0.0224556	1.00533	0.00766791	0.886759	0.974315
ENSG00000146109	6	26597180	26600278	+	3099	2255	ABT1	3471.67	3528.03	3608.05	3347.98	0.985473	-0.0211123	0.994627	-0.00777236	0.886822	0.974315
ENSG00000158901	20	44179792	44207965	-	28174	1529	WFDC8	41.1904	36.9056	36.4198	37.9986	1.05467	0.0767927	1.00267	0.00384559	0.88686	0.974315
ENSG00000179240	11	76092357	76125663	+	33307	10972	RP11-111M22.2	547.263	534.946	507.704	596.238	1.02649	0.0377194	1.00423	0.0060845	0.886947	0.974315
ENSG00000086065	9	33264940	33281977	+	17038	2237	CHMP5	7410.33	7258.73	7502.11	6711.13	0.983948	-0.023346	0.994766	-0.00757087	0.886948	0.974315
ENSG00000242185	X	134866214	134874614	+	8401	1391	CT45A2	1.0146	0.899982	0.780235	1.16941	0.881251	-0.182375	0.998045	-0.00282352	0.886967	0.974315
ENSG00000183479	X	152710178	152736045	-	25868	2715	TREX2	239.565	150.978	154.925	142.095	0.963329	-0.0538992	0.996659	-0.00482863	0.887022	0.974319
ENSG00000157800	7	139993493	140104233	-	110741	10588	SLC37A3	4932.82	4791.83	4690.86	5019.01	1.01476	0.0211396	1.00538	0.00774066	0.887177	0.974433
ENSG00000135272	7	114562209	114659256	+	97048	5252	MDFIC	1552.71	1402.34	1353.43	1512.4	1.02825	0.0401925	1.00405	0.0058311	0.887234	0.974439
ENSG00000147592	8	71547553	71581409	-	33857	1931	LACTB2	2143.23	1915.04	1964.17	1804.49	0.975796	-0.0353491	0.99566	-0.00627541	0.887419	0.974523
ENSG00000139926	14	51955818	52197445	+	241628	9416	FRMD6	1902.57	1872.31	1793.73	2049.12	1.03059	0.0434669	1.00384	0.00553434	0.887429	0.974523
ENSG00000269590	19	12775642	12780211	-	4570	585	CTD-2192J16.24	0.0786586	0.113461	0.0710969	0.208779	1.44627	0.532337	1.00129	0.00185556	0.887436	NA
ENSG00000086598	12	124069078	124083116	+	14039	3822	TMED2	24052.5	25641.1	25182.8	26672.2	1.01621	0.0231961	1.00524	0.00753812	0.887486	0.974523
ENSG00000129003	15	62144588	62352672	-	208085	16791	VPS13C	5234.26	5238.67	5083.26	5588.35	0.97965	-0.0296621	0.995255	-0.00686216	0.887523	0.974523
ENSG00000141642	18	48494361	48514491	+	20131	3366	ELAC1	664.029	639.646	648.578	619.549	1.01584	0.0226789	1.00527	0.00757848	0.887569	0.974523
ENSG00000111405	12	48103517	48119350	-	15834	2679	ENDOU	319.433	168.723	176.525	151.168	0.948013	-0.0770212	0.997376	-0.00378989	0.887757	0.974672
ENSG00000164920	8	99956631	99964332	+	7702	2930	OSR2	917.947	973.852	987.287	943.624	0.96245	-0.0552167	0.996753	-0.0046919	0.887855	0.974686
ENSG00000086619	1	236378855	236445319	-	66465	5688	ERO1LB	643.628	656.882	650.725	670.733	0.97782	-0.0323599	0.995478	-0.00653936	0.887909	0.974686
ENSG00000119878	2	46843555	46852881	+	9327	2561	CRIPT	2118.74	2202.81	2275.41	2039.45	0.984263	-0.0228849	0.994795	-0.007529	0.887924	0.974686
ENSG00000179626	12	55944983	55946028	+	1046	1046	OR6C4	0.142195	0.24696	0.236495	0.270507	1.35632	0.439702	1.00144	0.00208145	0.887967	NA
ENSG00000162493	1	13909960	13944452	+	34493	3707	PDPN	2525.92	2752.83	2687.21	2900.46	0.967975	-0.0469589	0.996392	-0.00521459	0.888043	0.974743
ENSG00000162972	2	200820040	200873263	+	53224	1624	C2orf47	1620.37	1640.71	1692.93	1523.23	1.01369	0.0196191	1.0054	0.00777039	0.888087	0.974743
ENSG00000228567	19	53769929	53770972	-	1044	1044	VN1R4	0.192019	0.250949	0.214447	0.333077	1.34768	0.43048	1.00146	0.0021036	0.888093	NA
ENSG00000155970	8	16884747	16980153	+	95407	4606	MICU3	241.781	265.792	270.024	256.27	0.96543	-0.0507567	0.996583	-0.00493749	0.888229	0.974743
ENSG00000178852	17	45400656	45518678	+	118023	6672	EFCAB13	446.084	394.666	394.935	394.06	1.02753	0.0391799	1.00405	0.00582852	0.888347	0.974743
ENSG00000101079	20	35280169	35374481	-	94313	3248	NDRG3	4673.42	5098.59	5102.63	5089.5	0.986092	-0.0202062	0.99467	-0.00771043	0.88836	0.974743
ENSG00000140600	15	84115980	84287495	+	171516	3363	SH3GL3	132.226	104.641	105.426	102.874	0.960157	-0.0586581	0.996907	-0.00446981	0.88838	0.974743
ENSG00000197953	3	151451704	151479127	+	27424	5071	AADACL2	6.34655	4.29238	4.95407	2.8036	0.940707	-0.0881834	0.997589	-0.00348216	0.888383	0.974743
ENSG00000129450	19	51628165	51639908	+	11744	2539	SIGLEC9	348.143	309.796	308.615	312.453	0.974237	-0.0376555	0.995874	-0.00596554	0.888399	0.974743
ENSG00000237597	X	49188094	49195366	+	7273	527	GAGE13	0.183966	0.216301	0.295039	0.0391404	0.645085	-0.632438	0.998884	-0.00161042	0.88843	NA
ENSG00000147059	X	57160963	57164058	-	3096	2834	SPIN2A	31.4247	24.6604	25.1011	23.6688	0.971553	-0.0416348	0.996123	-0.00560434	0.888441	0.974743
ENSG00000182645	10	118083940	118139541	+	55602	1777	CCDC172	0.358797	0.329971	0.312521	0.369236	1.26218	0.335922	1.00164	0.0023686	0.888518	NA
ENSG00000144152	2	112895962	112945791	+	49830	6576	FBLN7	260.624	309.192	310.046	307.271	1.03376	0.0479021	1.00354	0.00509716	0.888683	0.974894
ENSG00000173262	12	7965108	8043744	-	78637	5575	SLC2A14	129.55	97.5474	97.368	97.951	0.958261	-0.0615096	0.99702	-0.00430519	0.888773	0.974894
ENSG00000183476	15	78370150	78397251	+	27102	2881	SH2D7	26.114	17.7288	20.0147	12.5854	0.954302	-0.0674819	0.997196	-0.00405162	0.888792	0.974894
ENSG00000079101	18	596988	650334	+	53347	3846	CLUL1	593.772	787.183	762.757	842.142	1.03549	0.0503129	1.00342	0.00492282	0.888816	0.974894
ENSG00000143867	2	19551246	19558414	-	7169	5313	OSR1	371.666	329.528	333.286	321.072	0.960252	-0.0585145	0.996923	-0.00444633	0.888837	0.974894
ENSG00000253857	8	56074043	56077287	+	3245	772	RP11-386G21.2	1.0257	1.00494	1.04831	0.90736	0.921588	-0.117806	0.997887	-0.0030518	0.888973	0.97496
ENSG00000140718	16	53737875	54155853	+	417979	12723	FTO	1500.39	1637.87	1555.45	1823.32	0.975039	-0.0364675	0.995833	-0.00602457	0.889031	0.97496
ENSG00000130762	1	3370990	3397677	+	26688	5563	ARHGEF16	1802.56	1693.19	1750.68	1563.84	0.975759	-0.0354035	0.995762	-0.00612686	0.889053	0.97496
ENSG00000111716	12	21788276	21910791	-	122516	2983	LDHB	42611.1	44261.3	45217.4	42110	1.02287	0.0326193	1.00445	0.0064035	0.889128	0.974986
ENSG00000183791	18	44554573	44556449	-	1877	1877	TCEB3C	0.365825	0.446491	0.464093	0.406887	1.12375	0.168319	1.00194	0.00279688	0.889157	NA
ENSG00000197345	11	68658744	68671303	-	12560	2825	MRPL21	5099.82	4672.52	4949.47	4049.37	1.02222	0.0317041	1.0045	0.00648036	0.889343	0.975102
ENSG00000237435	1	96403457	96488436	+	84980	2003	RP11-147C23.1	0.245862	0.350533	0.434229	0.162219	0.810302	-0.303468	0.998311	-0.00243823	0.889383	NA
ENSG00000106588	7	42956460	42971822	-	15363	5332	PSMA2	1926.29	1845.23	1930.61	1653.12	1.01809	0.0258589	1.00494	0.00710249	0.889389	0.975102
ENSG00000163795	2	27600098	27603657	-	3560	2365	ZNF513	2161.8	2142.39	2137.55	2153.28	1.01801	0.0257531	1.00494	0.00710502	0.889486	0.975102
ENSG00000157613	11	46299212	46342972	+	43761	4038	CREB3L1	1739.58	1684.77	1651.96	1758.59	0.966445	-0.0492399	0.99658	-0.00494309	0.889497	0.975102
ENSG00000132906	1	15817327	15853029	-	35703	5269	CASP9	1801.23	1884.99	1901.98	1846.77	0.981382	-0.0271139	0.995189	-0.00695752	0.889515	0.975102
ENSG00000020426	14	61201460	61436671	+	235212	3865	MNAT1	1953.27	1936.91	1979.32	1841.48	0.983082	-0.024616	0.995009	-0.00721789	0.889544	0.975102
ENSG00000095110	11	114392437	114430617	-	38181	4317	NXPE1	3.00989	3.45391	3.8045	2.6651	0.938901	-0.090955	0.997668	-0.00336786	0.889665	0.975151
ENSG00000135436	12	49976668	49999422	-	22755	4756	FAM186B	61.275	51.819	52.9395	49.2978	0.973861	-0.0382125	0.995988	-0.0057997	0.88973	0.975151
ENSG00000116120	2	223435255	223521056	-	85802	3429	FARSB	5333.44	4980.81	5039.19	4849.45	1.01418	0.0203205	1.00527	0.00758531	0.88978	0.975151
ENSG00000106477	7	130033612	130082274	-	48663	12566	CEP41	2045.53	2003.85	2014.07	1980.85	1.01443	0.0206683	1.00525	0.00755806	0.889795	0.975151
ENSG00000142676	1	24018269	24022915	+	4647	1987	RPL11	105984	108931	114912	95471.7	0.978226	-0.0317597	0.99556	-0.00641967	0.889956	0.975208
ENSG00000165948	14	94547628	94570192	+	22565	2380	IFI27L1	1155.45	1000.68	1017.93	961.884	1.01958	0.0279732	1.00474	0.00682267	0.889985	0.975208
ENSG00000140451	15	65107831	65117867	-	10037	4656	PIF1	1215.46	1240.51	1231.86	1260	0.971804	-0.0412633	0.99619	-0.00550709	0.890003	0.975208
ENSG00000073849	3	186648274	186796341	+	148068	9151	ST6GAL1	16598	15116	14833.2	15752.4	0.976515	-0.0342855	0.995748	-0.00614789	0.890086	0.975226
ENSG00000109265	4	57036361	57194791	+	158431	5939	KIAA1211	968.934	1091.31	1027.12	1235.76	1.03535	0.0501224	1.00336	0.00483516	0.890163	0.975226
ENSG00000063176	19	49122548	49133974	+	11427	6008	SPHK2	1575.47	1818.22	1804.08	1850.04	1.01737	0.0248409	1.00496	0.00713711	0.890193	0.975226
ENSG00000078900	1	3569084	3652765	+	83682	6763	TP73	342.258	284.333	299.577	250.035	1.03377	0.0479198	1.00346	0.00497737	0.890234	0.975226
ENSG00000087152	17	42269173	42277481	-	8309	5301	ATXN7L3	7279.71	7680.26	7704.07	7626.7	0.983772	-0.0236044	0.994984	-0.00725479	0.890278	0.975226
ENSG00000213077	17	18427880	18430160	-	2281	2281	FAM106A	12.6029	15.2123	13.422	19.2404	1.0522	0.073404	1.0026	0.00375322	0.890412	0.975282
ENSG00000164182	5	60240956	60448853	+	207898	1006	NDUFAF2	1193.65	1175.65	1236.21	1039.38	0.981811	-0.0264826	0.9952	-0.00694231	0.890437	0.975282
ENSG00000161992	16	610422	615528	+	5107	2216	C16orf11	3.7147	7.80025	4.56929	15.0699	0.951701	-0.0714191	0.997361	-0.00381184	0.890496	0.975282
ENSG00000179855	19	3585551	3593539	+	7989	4335	GIPC3	130.946	124.471	121.973	130.089	0.976695	-0.0340204	0.995758	-0.00613299	0.890559	0.975282
ENSG00000196242	1	247693434	247697141	-	3708	2742	OR2C3	5.37044	7.68992	8.36742	6.16555	1.07439	0.103514	1.00218	0.00313722	0.890588	0.975282
ENSG00000157578	21	40777770	40817731	-	39962	5823	LCA5L	308.73	306.519	306.984	305.471	1.02093	0.0298786	1.00455	0.00654676	0.890769	0.975424
ENSG00000178586	2	240984494	240985489	-	996	996	OR6B3	0.261236	0.302109	0.281389	0.34873	1.17864	0.237125	1.00179	0.00257855	0.890787	NA
ENSG00000239665	10	13652047	13710299	+	58253	12929	RP11-295P9.3	1147.07	1173.96	1120.14	1295.05	1.02428	0.0346072	1.0042	0.00604203	0.890926	0.975472
ENSG00000120500	X	69488155	69501690	+	13536	1719	ARR3	20.965	20.0229	22.3296	14.8328	0.969031	-0.045385	0.996469	-0.00510256	0.890966	0.975472
ENSG00000205609	16	28390900	28415200	-	24301	3136	EIF3CL	324.534	309.31	273.623	389.605	1.02113	0.0301733	1.00451	0.00648504	0.891105	0.975472
ENSG00000113648	5	134669590	134735604	-	66015	17730	H2AFY	20508.4	18093.1	18269.5	17696.3	0.987692	-0.0178667	0.994742	-0.00760609	0.891298	0.975472
ENSG00000038210	4	25162263	25280714	+	118452	7332	PI4K2B	2205.05	1985.46	1956.88	2049.77	1.01583	0.0226598	1.00504	0.00725421	0.89133	0.975472
ENSG00000180432	3	42897497	42917633	-	20137	4417	CYP8B1	43.6743	29.2161	32.4804	21.8714	0.954069	-0.0678347	0.997309	-0.00388702	0.891337	0.975472
ENSG00000255104	17	15603006	15648092	+	45087	4387	ZNF286A	0.0734873	0.142452	0.0962658	0.246372	1.53223	0.615635	1.00109	0.00156748	0.891379	NA
ENSG00000085377	6	105725440	105850959	-	125520	3762	PREP	3140.25	3315.5	3282.95	3388.74	1.01306	0.0187148	1.00525	0.00755694	0.891404	0.975472
ENSG00000181856	17	7184986	7191576	+	6591	4046	SLC2A4	161.09	136	134.457	139.47	1.03587	0.0508388	1.00326	0.00469431	0.891462	0.975472
ENSG00000105722	19	42751724	42759309	-	7586	3295	ERF	6889.07	7309.38	7201.68	7551.71	1.02071	0.0295674	1.00453	0.00651668	0.891475	0.975472
ENSG00000136603	3	170075466	170114623	+	39158	7782	SKIL	9068.69	9011.02	8838.57	9399.02	0.97874	-0.0310029	0.995599	-0.00636273	0.891487	0.975472
ENSG00000197043	5	150480273	150537443	-	57171	5427	ANXA6	9016.92	10172.5	10034.7	10482.4	1.01637	0.0234287	1.00498	0.00716235	0.891526	0.975472
ENSG00000099812	19	751126	764319	+	13194	2872	MISP	3528.25	3212.25	3442.62	2693.93	0.973572	-0.0386401	0.99612	-0.0056087	0.891527	0.975472
ENSG00000144485	2	239146908	239149303	-	2396	2037	HES6	1389.06	1226.88	1300.85	1060.45	1.03166	0.0449631	1.00353	0.00508358	0.89161	0.975472
ENSG00000099804	19	531714	542097	+	10384	2172	CDC34	3801.6	3779.42	3910.56	3484.34	0.983884	-0.0234399	0.99506	-0.00714518	0.891708	0.975472
ENSG00000221953	1	247273462	247275719	-	2258	2258	C1orf229	35.1753	36.4048	37.4632	34.0235	0.967687	-0.0473873	0.996613	-0.00489485	0.891804	0.975472
ENSG00000152127	2	134877554	135212192	+	334639	8578	MGAT5	7342.84	7793.56	7774.86	7835.65	1.01885	0.0269356	1.0047	0.00676789	0.891836	0.975472
ENSG00000184321	11	5423827	5424777	+	951	951	OR51J1	0.276078	0.42232	0.451101	0.357562	0.832393	-0.264663	0.998287	-0.00247411	0.891853	NA
ENSG00000103642	15	63413999	63434260	+	20262	3017	LACTB	1369.47	1309.27	1311.69	1303.83	1.01619	0.0231636	1.00497	0.00715758	0.891878	0.975472
ENSG00000205883	8	11839830	11842099	+	2270	234	DEFB135	0.47314	0.325399	0.382989	0.195819	0.899292	-0.153139	0.998088	-0.00276159	0.891893	NA
ENSG00000124766	6	21593972	21598847	+	4876	4876	SOX4	13970.4	15783	15561.2	16281.9	0.978601	-0.0312071	0.995641	-0.00630247	0.89192	0.975472
ENSG00000188306	3	169539710	169555563	+	15854	1827	LRRIQ4	21.982	27.6186	27.7458	27.3325	0.957434	-0.0627549	0.997198	-0.00404827	0.89195	0.975472
ENSG00000183729	8	53850991	53853677	+	2687	2687	NPBWR1	1.97242	1.23101	1.2348	1.22249	1.08823	0.121981	1.00202	0.00291159	0.89196	0.975472
ENSG00000071082	2	101618177	101640494	+	22318	5791	RPL31	105167	118346	125507	102232	0.977904	-0.032236	0.995718	-0.00619114	0.891965	0.975472
ENSG00000186844	1	152799949	152800573	+	625	625	LCE1A	0.151477	0.189998	0.137688	0.307696	1.52805	0.611696	1.00108	0.00155749	0.892068	NA
ENSG00000105402	19	47990894	48018497	-	27604	5839	NAPA	7008.6	6611.68	6641.06	6545.57	1.01335	0.0191359	1.0052	0.00747794	0.892077	0.975472
ENSG00000103043	16	70721342	70835064	-	113723	8278	VAC14	4074.27	4152.07	4169.94	4111.85	1.01407	0.0201607	1.00515	0.0074056	0.892087	0.975472
ENSG00000205329	12	55725485	55726420	+	936	936	OR6C3	0.2793	0.415462	0.436007	0.369236	1.26401	0.33801	1.00156	0.00225344	0.892088	NA
ENSG00000109919	11	47638867	47664175	-	25309	2897	MTCH2	7384.89	7219.57	7238.49	7176.98	1.01365	0.0195666	1.00517	0.00744366	0.892148	0.975472
ENSG00000221938	7	143826151	143827162	+	1012	1012	OR2A14	0.462956	0.395223	0.451413	0.268793	1.11346	0.155047	1.0019	0.00274541	0.892213	NA
ENSG00000159251	15	35080297	35088340	-	8044	4639	ACTC1	38.625	49.6252	46.8741	55.8152	0.958038	-0.0618458	0.997188	-0.00406279	0.892336	0.975472
ENSG00000142661	1	24382525	24438665	-	56141	9371	MYOM3	195.296	256.549	263.207	241.568	1.04381	0.0618625	1.00282	0.00405713	0.892414	0.975472
ENSG00000141140	17	34851477	34899284	-	47808	13095	MYO19	4124.24	3842.5	3767.15	4012.04	1.01657	0.0237097	1.0049	0.00705427	0.892432	0.975472
ENSG00000203867	10	112404155	112599227	+	195073	8162	RBM20	191.905	239.633	239.064	240.913	1.03974	0.056221	1.003	0.0043188	0.892471	0.975472
ENSG00000100101	22	38077680	38170137	+	92458	10909	NOL12	1380.38	1329.79	1353.72	1275.95	1.01531	0.0219256	1.00502	0.00722086	0.892506	0.975472
ENSG00000069812	1	6472478	6484730	-	12253	5407	HES2	700.943	640.737	664.356	587.592	1.0393	0.0556157	1.00301	0.00434117	0.892604	0.975472
ENSG00000215271	14	23741666	23768656	-	26991	5616	HOMEZ	1971.13	1836.77	1846.46	1814.97	1.0144	0.0206264	1.00509	0.00732549	0.892605	0.975472
ENSG00000268759	15	32774822	32780287	+	5466	5466	AC135983.2	1.70459	1.27728	1.43942	0.912472	1.06201	0.0867929	1.0023	0.00330835	0.892639	0.975472
ENSG00000154114	11	120894781	120961484	+	66704	7020	TBCEL	2363.52	2428.73	2408.34	2474.59	0.986525	-0.0195732	0.994883	-0.00740082	0.892663	0.975472
ENSG00000154451	1	89724633	89738544	-	13912	8200	GBP5	3978.33	3327.59	3205.16	3603.04	1.03996	0.0565246	1.00298	0.0042875	0.892705	0.975472
ENSG00000152642	3	32147181	32210205	+	63025	4802	GPD1L	3078.89	3081.14	3117.36	2999.63	0.979605	-0.0297277	0.995582	-0.00638834	0.892713	0.975472
ENSG00000198355	22	50354161	50357728	+	3568	2461	PIM3	4780.01	4165.17	4278.27	3910.68	0.982405	-0.0256101	0.995276	-0.00683098	0.892715	0.975472
ENSG00000155959	X	154425284	154468098	+	42815	2562	VBP1	4360.45	3706.22	3816.85	3457.33	1.01377	0.0197336	1.00513	0.0073842	0.892726	0.975472
ENSG00000135423	12	56864736	56882198	-	17463	4062	GLS2	589.85	544.764	569.604	488.872	1.02908	0.041357	1.00366	0.00526372	0.892882	0.975586
ENSG00000125247	13	101256181	101327347	-	71167	6272	TMTC4	3480.04	3840.4	3892.01	3724.27	1.01612	0.0230706	1.00491	0.00706001	0.893092	0.975711
ENSG00000167157	9	132427920	132484875	+	56956	1233	PRRX2	1077.08	912.346	958.457	808.598	1.03272	0.046444	1.00338	0.00486141	0.893102	0.975711
ENSG00000173212	1	116654376	116677861	+	23486	3256	MAB21L3	18.4593	70.5942	93.0111	20.1561	1.0544	0.076429	1.00244	0.0035189	0.893152	0.975711
ENSG00000162747	1	161592986	161601753	-	8768	2964	FCGR3B	147.905	99.9241	97.7505	104.815	1.04484	0.0632795	1.00274	0.00394766	0.893228	0.975723
ENSG00000134072	3	9799026	9811676	-	12651	2720	CAMK1	690.913	670.442	626.296	769.771	1.01532	0.0219309	1.00497	0.00714891	0.893331	0.975723
ENSG00000134748	1	52870236	52886511	+	16276	5658	PRPF38A	6031.76	5947.72	6042.33	5734.86	0.988827	-0.0162105	0.994823	-0.00748883	0.893463	0.975723
ENSG00000178789	17	72517313	72527613	-	10301	2720	CD300LB	75.3554	70.8466	71.864	68.5575	0.968608	-0.0460152	0.996637	-0.0048603	0.89351	0.975723
ENSG00000273003	11	64781654	64808042	+	26389	2392	RP11-399J13.3	0.936788	0.938595	0.910949	1.0008	1.06147	0.0860577	1.00228	0.00328156	0.893515	0.975723
ENSG00000073350	17	73521161	73571289	+	50129	7909	LLGL2	8042.62	7282.68	7430.55	6949.97	1.01825	0.0260866	1.00466	0.00670687	0.89353	0.975723
ENSG00000164056	4	124317950	124324910	+	6961	3958	SPRY1	5916.62	6103.95	5930.28	6494.7	1.02317	0.033039	1.00414	0.00596717	0.89357	0.975723
ENSG00000101546	18	77794358	77806397	+	12040	3722	RBFA	1373.56	1326.09	1376.23	1213.29	0.983173	-0.0244829	0.995248	-0.00687251	0.893581	0.975723
ENSG00000154027	1	77747736	78025651	+	277916	6916	AK5	157.161	173.136	174.779	169.44	0.963097	-0.0542466	0.996994	-0.00434377	0.893629	0.975723
ENSG00000171703	20	62681189	62703700	+	22512	4802	TCEA2	5435.17	5151.81	5226.71	4983.3	1.01936	0.0276577	1.00453	0.00651834	0.893743	0.975749
ENSG00000173083	4	84213614	84256306	-	42693	4721	HPSE	1358.33	1056.9	1091.76	978.465	0.974097	-0.0378624	0.996204	-0.0054876	0.893794	0.975749
ENSG00000069696	11	637293	640706	+	3414	1477	DRD4	174.527	205.476	208.791	198.017	0.967256	-0.0480303	0.996747	-0.00470097	0.893807	0.975749
ENSG00000176988	X	147062849	147108187	+	45339	1149	FMR1NB	7.80096	4.01254	4.07137	3.88017	0.953066	-0.0693521	0.99745	-0.00368395	0.893954	0.975829
ENSG00000124839	2	238482965	238510257	-	27293	4783	RAB17	2524.79	2252.91	2346.12	2043.19	1.02182	0.0311358	1.00425	0.00612083	0.894042	0.975829
ENSG00000143314	1	156707095	156711382	-	4288	1695	MRPL24	7297.7	6513.74	6754.06	5973.03	0.979692	-0.0295996	0.995656	-0.00628128	0.89406	0.975829
ENSG00000182208	11	1490687	1522477	-	31791	4504	MOB2	2204.85	2060.36	2172.35	1808.37	0.983917	-0.0233909	0.995201	-0.00694007	0.894088	0.975829
ENSG00000258436	14	21058352	21058982	-	631	631	RNASE12	0.0899581	0.17438	0.124394	0.286848	1.51545	0.599743	1.00106	0.00152697	0.894167	NA
ENSG00000197405	19	47793280	47825323	+	32044	2951	C5AR1	1325.89	1266.81	1253.18	1297.48	0.975953	-0.0351166	0.996052	-0.00570646	0.894214	0.97591
ENSG00000180934	11	6047901	6048971	-	1071	1071	OR56A1	0.485055	0.540177	0.555918	0.504761	1.12999	0.176315	1.00182	0.0026232	0.894308	NA
ENSG00000235863	6	33244917	33252609	+	7693	2348	B3GALT4	847.493	704.993	726.074	657.56	1.01997	0.0285331	1.00442	0.00636641	0.894383	0.975928
ENSG00000132122	1	48761044	48937845	-	176802	5904	SPATA6	925.449	939.699	915.474	994.204	0.98228	-0.0257934	0.995397	-0.00665676	0.894438	0.975928
ENSG00000268602	11	107582998	107595135	+	12138	39	AP002353.1	0.123418	0.0490333	0	0.159358	1.51349	0.597882	1.00106	0.00152222	0.894493	NA
ENSG00000163864	3	139279022	139396859	-	117838	3451	NMNAT3	840.85	777.377	804.88	715.494	1.01866	0.0266782	1.00455	0.00655377	0.894524	0.975928
ENSG00000204246	9	107298030	107299137	-	1108	1108	OR13C3	0.290032	0.397913	0.381045	0.435866	1.13917	0.187986	1.00179	0.00258625	0.894603	NA
ENSG00000172742	11	59282386	59283330	+	945	945	OR4D9	0.184752	0.213407	0.198851	0.246157	1.26681	0.341201	1.0015	0.0021664	0.89463	NA
ENSG00000163931	3	53258723	53290068	-	31346	9507	TKT	16556.6	15676.1	15950.1	15059.5	1.01516	0.0217062	1.0049	0.00705091	0.894702	0.975928
ENSG00000106236	7	98246609	98259180	+	12572	3016	NPTX2	1479.13	1340.61	1336.56	1349.74	1.04493	0.0634041	1.00267	0.00384943	0.894759	0.975928
ENSG00000065135	1	110091233	110136975	+	45743	3206	GNAI3	9195.62	9383.6	9657.19	8768.02	0.987076	-0.0187672	0.994966	-0.00728026	0.894804	0.975928
ENSG00000005007	19	18942747	18979045	+	36299	8600	UPF1	11934.1	11990	12181.8	11558.5	0.988649	-0.0164694	0.994896	-0.00738214	0.894851	0.975928
ENSG00000112333	6	108487262	108510013	+	22752	3733	NR2E1	5.52611	1.87401	1.86605	1.89191	1.07762	0.107853	1.00203	0.00292182	0.894859	0.975928
ENSG00000100078	22	31530795	31536593	-	5799	2697	PLA2G3	48.8966	59.1383	57.8535	62.0291	1.04771	0.0672369	1.00257	0.00369903	0.894931	0.975928
ENSG00000145103	3	121706170	121741051	-	34882	2953	ILDR1	1304.01	1144.79	1151.97	1128.64	0.980199	-0.0288538	0.995655	-0.00628147	0.894946	0.975928
ENSG00000182950	15	76016318	76020029	+	3712	1196	ODF3L1	21.24	23.624	23.4956	23.9129	1.03429	0.0486381	1.00318	0.00457618	0.894966	0.975928
ENSG00000172667	3	178735011	178790067	-	55057	9646	ZMAT3	2230.39	2439.22	2334.39	2675.07	1.01713	0.024503	1.00469	0.00674471	0.894989	0.975928
ENSG00000269601	11	120329880	120330047	-	168	168	AP000758.1	9.15022	10.0275	7.6505	15.3756	1.05627	0.0789731	1.00233	0.0033607	0.895005	0.975928
ENSG00000185155	1	226411319	226414755	+	3437	2029	MIXL1	64.1555	76.6646	71.9772	87.2113	0.966664	-0.0489132	0.996851	-0.00455085	0.895076	0.975928
ENSG00000198083	17	39411636	39412616	+	981	981	KRTAP9-9	0.227107	0.052819	0.0215925	0.123079	1.4502	0.536247	1.00113	0.0016338	0.89514	NA
ENSG00000267110	19	55666125	55672039	-	5915	975	CTD-2587H24.4	0.110049	0.155049	0.200535	0.0527066	0.744253	-0.426134	0.998681	-0.00190352	0.895236	NA
ENSG00000160886	8	143781529	143786545	+	5017	4049	LY6K	1086.67	579.947	604.927	523.742	0.942843	-0.0849105	0.997769	-0.00322246	0.895252	0.975928
ENSG00000176261	1	33065773	33116504	-	50732	3531	ZBTB8OS	2374.49	2147.88	2201.76	2026.65	0.98397	-0.0233141	0.995269	-0.00684173	0.895287	0.975928
ENSG00000221837	21	46047040	46048294	+	1255	1255	KRTAP10-9	0.52166	0.51755	0.535268	0.477684	1.21108	0.276295	1.00162	0.00233653	0.895346	NA
ENSG00000091664	11	22359643	22401049	+	41407	4219	SLC17A6	0.920144	7.75033	10.5577	1.43369	1.12334	0.1678	1.00181	0.00261237	0.895417	0.975928
ENSG00000120129	5	172195093	172198198	-	3106	2019	DUSP1	14245.3	12661.1	12711.3	12548.1	1.03233	0.0458993	1.00328	0.00472222	0.895429	0.975928
ENSG00000196131	19	53761545	53765090	+	3546	1460	VN1R2	1.50865	1.75211	1.77199	1.70737	0.945015	-0.0815905	0.997729	-0.0032797	0.895463	0.975928
ENSG00000153902	19	35615417	35633355	-	17939	4527	LGI4	153.131	177.695	182.306	167.32	0.970062	-0.0438512	0.996634	-0.00486391	0.895477	0.975928
ENSG00000161203	3	183892477	183901879	+	9403	4753	AP2M1	36439	34705.9	35539.7	32829.7	1.01318	0.0188845	1.00501	0.00721373	0.895524	0.975928
ENSG00000197694	9	131314866	131395941	+	81076	11007	SPTAN1	26433.6	26702.8	26734	26632.9	0.988091	-0.0172838	0.994951	-0.00730285	0.895536	0.975928
ENSG00000182329	2	202937978	203062585	+	124608	7977	AC079354.1	25.3314	25.5566	26.9751	22.365	0.96286	-0.0546021	0.997097	-0.00419408	0.895552	0.975928
ENSG00000248369	4	133356957	133368390	-	11434	464	RP11-62N21.1	0.0856437	0.0568055	0	0.184618	1.50715	0.591821	1.00104	0.00150677	0.895557	NA
ENSG00000165417	14	81641796	81687721	-	45926	6819	GTF2A1	3943.53	3960.78	3968.71	3942.91	0.98459	-0.022405	0.995226	-0.00690353	0.895621	0.975928
ENSG00000176597	3	182971032	183016292	+	45261	8140	B3GNT5	1147.32	1269.67	1165.37	1504.36	1.02648	0.0377101	1.00371	0.0053468	0.895634	0.975928
ENSG00000162777	1	111729796	111747157	-	17362	5515	DENND2D	4294.68	3846.45	3863.94	3807.09	1.01762	0.0252015	1.00459	0.00661049	0.89566	0.975928
ENSG00000177673	2	232457575	232458994	+	1420	1420	C2orf57	2.88055	2.96866	3.29895	2.22552	0.938243	-0.0919669	0.997867	-0.00308085	0.895707	0.975928
ENSG00000054219	2	160628362	160761260	-	132899	9430	LY75	1182.7	1116.22	1135.44	1072.95	0.976337	-0.0345485	0.996104	-0.00563185	0.89571	0.975928
ENSG00000134759	18	33709407	33757909	+	48503	8458	ELP2	7190.01	7248.74	7166.25	7434.34	1.01636	0.0234094	1.00472	0.00679261	0.895731	0.975928
ENSG00000179222	X	51546103	51645453	+	99351	6016	MAGED1	19234.5	19316.2	19183.7	19614.2	0.98329	-0.0243104	0.995372	-0.00669178	0.895809	0.975957
ENSG00000068305	15	100017370	100256671	+	239302	7030	MEF2A	4630.68	4321.82	4039.86	4956.22	1.01685	0.0241042	1.00466	0.00670198	0.895938	0.976041
ENSG00000185591	12	53773960	53810230	+	36271	8083	SP1	12700.2	12143.8	11708.6	13123.1	1.01197	0.0171614	1.00505	0.00727018	0.896025	0.976075
ENSG00000127947	7	77166592	77269388	+	102797	5547	PTPN12	9186.1	9121.27	9109.48	9147.78	0.985221	-0.0214802	0.995196	-0.00694727	0.89614	0.976075
ENSG00000111780	12	120876001	120897809	+	21809	552	AL021546.6	1.49811	1.29446	1.26574	1.35909	1.05314	0.0746992	1.00236	0.00340758	0.896161	0.976075
ENSG00000149050	11	7020549	7041599	-	21051	2949	ZNF214	280.105	307.73	307.702	307.792	0.975447	-0.0358642	0.996223	-0.00545983	0.89627	0.976075
ENSG00000157131	1	57320479	57383894	+	63416	2356	C8A	2.14871	1.68662	1.76679	1.50624	1.07916	0.109912	1.00198	0.0028502	0.896271	0.976075
ENSG00000175048	6	157802165	158099178	+	297014	11121	ZDHHC14	820.137	807.849	800.958	823.354	1.01825	0.0260891	1.00449	0.00645943	0.89628	0.976075
ENSG00000185662	5	171212876	171221602	+	8727	468	SMIM23	8.87388	8.5854	10.9056	3.36489	1.07359	0.10244	1.00202	0.00291799	0.896389	0.976082
ENSG00000166897	22	37764000	37823505	-	59506	8782	ELFN2	116.742	160.243	157.434	166.562	1.04771	0.0672442	1.00251	0.0036154	0.896389	0.976082
ENSG00000110723	11	108376158	108464465	-	88308	10843	EXPH5	1296.33	1155.95	1117.93	1241.49	0.979303	-0.0301722	0.99585	-0.00599923	0.89654	0.976141
ENSG00000212938	21	31964759	31965394	+	636	636	KRTAP6-3	0.108293	0.180646	0.151529	0.246157	1.50128	0.586189	1.00103	0.00149241	0.896545	NA
ENSG00000232671	1	151252500	151254405	-	1906	622	RP11-126K1.2	111.181	85.1928	85.982	83.4173	1.02214	0.0315898	1.00405	0.00583215	0.896772	0.976141
ENSG00000242950	7	92097694	92107300	-	9607	6130	ERVW-1	8.08961	9.60969	10.4607	7.69502	1.04028	0.0569768	1.00277	0.00399689	0.896778	0.976141
ENSG00000185610	12	45408455	45444882	-	36428	2806	DBX2	25.0818	22.7911	23.5757	21.0257	0.944231	-0.0827881	0.99779	-0.00319163	0.896792	0.976141
ENSG00000169230	5	176730775	176733960	+	3186	1875	PRELID1	8811.98	7774.48	7498.52	8395.38	1.01524	0.0218174	1.00476	0.00685577	0.896821	0.976141
ENSG00000112242	6	20402398	20493941	+	91544	4774	E2F3	3977.49	3931.86	3794.93	4239.95	1.0157	0.0224797	1.00472	0.00678843	0.896845	0.976141
ENSG00000197629	11	58975983	58980424	-	4442	4442	MPEG1	2640.22	2536.78	2420.48	2798.44	1.02962	0.0421159	1.00339	0.00488582	0.896852	0.976141
ENSG00000153214	2	112812800	112876895	+	64096	5256	TMEM87B	4451.14	4190.01	4147.54	4285.59	0.986698	-0.0193189	0.995111	-0.00707076	0.896873	0.976141
ENSG00000004139	17	26691378	26728065	+	36688	8132	SARM1	1170.64	1219.96	1019.61	1670.74	0.982751	-0.0251019	0.995498	-0.00650908	0.896909	0.976141
ENSG00000111701	12	7801996	7818499	-	16504	889	APOBEC1	1.62177	3.55077	4.56713	1.26396	0.921559	-0.117852	0.998086	-0.00276447	0.896973	0.976154
ENSG00000162971	2	200794698	200820459	-	25762	10496	TYW5	1162.97	1214.84	1207.36	1231.65	1.01181	0.0169374	1.005	0.00719255	0.897151	0.976291
ENSG00000176973	11	65339820	65341669	+	1850	1458	FAM89B	2016.19	1834.33	1860.07	1776.42	1.01554	0.022243	1.00471	0.00677605	0.897254	0.976319
ENSG00000109927	11	120971882	121062202	+	90321	7696	TECTA	194.53	349.348	223.204	633.171	1.02476	0.0352896	1.00377	0.00542245	0.897334	0.976319
ENSG00000103534	16	19421818	19510435	+	88618	6393	TMC5	1079.97	774.387	774.328	774.521	1.03781	0.0535416	1.00286	0.0041168	0.897506	0.976319
ENSG00000173578	3	46058516	46069234	-	10719	5403	XCR1	64.2605	67.9287	63.6442	77.5688	1.04031	0.0570114	1.00274	0.00394826	0.897506	0.976319
ENSG00000149679	20	60963688	60982341	-	18654	3785	CABLES2	1945.72	1963.26	1923.71	2052.25	1.01689	0.0241663	1.00455	0.00655048	0.89756	0.976319
ENSG00000215306	14	23286463	23291750	-	5288	66	AL135998.1	1.94916	2.02831	1.95708	2.18856	1.05001	0.0703981	1.00239	0.00345086	0.897585	0.976319
ENSG00000185339	22	31002825	31023265	+	20441	3122	TCN2	2102.56	2221.62	2241.7	2176.44	0.974722	-0.036937	0.996371	-0.00524507	0.897667	0.976319
ENSG00000120217	9	5450503	5470566	+	20064	4108	CD274	498.547	467.396	444.314	519.33	1.02779	0.0395424	1.00349	0.00502285	0.897676	0.976319
ENSG00000104332	8	41119481	41167016	-	47536	4757	SFRP1	2479.45	2377.45	2262.37	2636.38	1.04405	0.0621847	1.00258	0.0037186	0.897713	0.976319
ENSG00000111652	12	6832907	6841041	+	8135	3113	COPS7A	7182.52	7406.21	7565.7	7047.35	0.985487	-0.0210908	0.995265	-0.00684697	0.897717	0.976319
ENSG00000268553	5	172036245	172036436	-	192	192	AC027309.1	0.0508247	0.0568055	0	0.184618	1.49429	0.579465	1.00102	0.00147527	0.897725	NA
ENSG00000163960	3	196074533	196159345	-	84813	11291	UBXN7	6854.4	7567.86	7326.7	8110.47	1.01624	0.0232463	1.00459	0.00660553	0.898025	0.976319
ENSG00000239713	22	39436924	39483748	+	46825	5496	APOBEC3G	1904.08	1465.35	1427.25	1551.08	1.02351	0.0335236	1.00384	0.00552868	0.898046	0.976319
ENSG00000010404	X	148558521	148615470	-	56950	10496	IDS	6962.7	6153.18	6058.47	6366.28	1.0148	0.0211894	1.00473	0.00680489	0.898094	0.976319
ENSG00000204178	1	25757388	25826700	+	69313	3940	TMEM57	2853.03	2865.72	2858.01	2883.08	1.01024	0.0146986	1.00498	0.00716068	0.898121	0.976319
ENSG00000109572	4	170533784	170644824	+	111041	8105	CLCN3	4534.1	4688.27	4641.97	4792.45	0.984532	-0.0224898	0.995394	-0.00666078	0.898279	0.976319
ENSG00000138050	2	39963200	40006407	-	43208	3823	THUMPD2	1511.46	1499	1515.65	1461.54	0.984721	-0.0222125	0.995379	-0.00668148	0.898362	0.976319
ENSG00000103343	16	3451235	3459370	+	8136	2876	ZNF174	922.743	935.009	950.815	899.444	0.988413	-0.0168147	0.995089	-0.00710313	0.898374	0.976319
ENSG00000204548	20	29992648	30000641	-	7994	630	DEFB121	0.289397	0.45609	0.535942	0.276424	0.843361	-0.245779	0.998386	-0.00233075	0.898391	NA
ENSG00000186117	11	55578854	55579952	+	1099	1099	OR5L1	0.0997848	3.17106	4.44367	0.307696	1.4903	0.575604	1.00102	0.00146543	0.898403	NA
ENSG00000171561	11	74799758	74800799	-	1042	1042	OR2AT4	1.7619	1.28822	1.36206	1.12207	1.08678	0.120066	1.00187	0.00270054	0.898422	0.976319
ENSG00000267699	18	48494389	48584514	+	90126	1305	RP11-729L2.2	0.220283	0.224878	0.257004	0.152592	0.872506	-0.196763	0.998301	-0.00245345	0.898459	NA
ENSG00000113262	5	178405328	178423207	-	17880	6695	GRM6	42.2793	38.8339	40.0036	36.202	0.963275	-0.0539811	0.997213	-0.00402685	0.898516	0.976319
ENSG00000171858	20	60962172	60963576	+	1405	1023	RPS21	66873.1	64433.5	67245.9	58105.5	1.0262	0.0373063	1.00357	0.0051414	0.898524	0.976319
ENSG00000187533	4	70999333	71042516	+	43184	5336	C4orf40	1.03483	0.978543	1.04572	0.827398	1.10443	0.143305	1.0018	0.00259099	0.898552	0.976319
ENSG00000269591	13	20268547	20269240	+	694	694	AL354808.2	2.79886	2.00825	2.24505	1.47545	1.05417	0.0761108	1.00226	0.00325043	0.898554	0.976319
ENSG00000130699	20	60528525	60640866	-	112342	9808	TAF4	3091.4	2817.42	2758.4	2950.24	1.01504	0.0215356	1.00468	0.00672977	0.898574	0.976319
ENSG00000179889	16	15068448	15233196	+	164749	8908	PDXDC1	14617.9	13036.5	12943.3	13246.2	1.01236	0.0177209	1.00489	0.00703533	0.898642	0.976319
ENSG00000102359	X	99899215	99926296	+	27082	2368	SRPX2	1240.96	1225.12	1182.89	1320.14	1.02701	0.0384484	1.00349	0.00503222	0.89867	0.976319
ENSG00000177426	18	3411606	3458409	+	46804	6608	TGIF1	6138.97	6275.71	6279.43	6267.35	0.984445	-0.0226176	0.99543	-0.00660867	0.898721	0.976319
ENSG00000165997	10	18948334	18970568	+	22235	7196	ARL5B	3576.39	4026.44	4004.48	4075.83	0.982464	-0.0255237	0.995646	-0.00629528	0.898783	0.976319
ENSG00000083844	19	57702868	57724724	+	21857	3042	ZNF264	665.634	675.87	632.346	773.801	0.97664	-0.0341007	0.996261	-0.00540366	0.898857	0.976319
ENSG00000188324	12	55688072	55689016	-	945	945	OR6C6	0.0656636	0.112947	0.0574918	0.23772	1.48748	0.572872	1.00101	0.00145847	0.898882	NA
ENSG00000129538	14	21269387	21271437	-	2051	1506	RNASE1	24290.1	18195.5	19802.5	14579.7	1.0304	0.0432099	1.00322	0.00464253	0.89894	0.976319
ENSG00000114124	3	141496990	141537332	+	40343	3239	GRK7	15.4746	14.2602	14.6779	13.3203	0.966799	-0.0487127	0.997036	-0.00428306	0.898955	0.976319
ENSG00000163545	1	205271187	205290883	-	19697	3405	NUAK2	5500.78	6146.74	6193.1	6042.43	0.984366	-0.0227337	0.995454	-0.00657287	0.89899	0.976319
ENSG00000012211	X	49031151	49042845	-	11695	3396	PRICKLE3	1641.31	1563.97	1527.71	1645.55	1.01803	0.0257826	1.00434	0.00624769	0.899002	0.976319
ENSG00000112796	6	46126924	46138708	-	11785	4264	ENPP5	2317.71	2510.07	2433.58	2682.17	1.02028	0.0289603	1.0041	0.00590393	0.899038	0.976319
ENSG00000173926	5	126203406	126366500	-	163095	5179	MARCH3	229.72	205.567	205.426	205.883	1.02064	0.0294794	1.00406	0.00584887	0.899043	0.976319
ENSG00000130768	1	28261504	28285668	+	24165	2670	SMPDL3B	3016.56	3479.68	3575.71	3263.63	0.978282	-0.0316781	0.99611	-0.0056223	0.899057	0.976319
ENSG00000143158	1	167885967	167906278	-	20312	2552	MPC2	3501.36	3393.28	3478.59	3201.34	1.01429	0.0204652	1.00472	0.00678694	0.899079	0.976319
ENSG00000155846	5	149109861	149234585	+	124725	12889	PPARGC1B	2254.55	1971.69	1974.29	1965.85	0.980193	-0.0288623	0.995914	-0.00590669	0.899122	0.976319
ENSG00000177398	21	43483068	43563563	+	80496	7278	UMODL1	81.4843	90.1968	94.2115	81.1636	0.957506	-0.0626467	0.997497	-0.00361629	0.899143	0.976319
ENSG00000112685	6	485133	693117	-	207985	4989	EXOC2	2844.9	2989.62	2910.92	3166.69	1.013	0.01863	1.00481	0.00692304	0.899273	0.976344
ENSG00000069424	1	6051526	6161253	+	109728	9253	KCNAB2	1995.63	1897.7	1901.01	1890.26	0.981554	-0.0268603	0.995777	-0.00610483	0.899297	0.976344
ENSG00000168491	4	186366336	186392913	-	26578	3388	CCDC110	229.577	203.642	209.234	191.061	0.980313	-0.0286857	0.995914	-0.00590756	0.899322	0.976344
ENSG00000162998	2	183698002	183731890	-	33889	3162	FRZB	2282.12	2759.14	2765.74	2744.28	0.964486	-0.0521685	0.997189	-0.00406137	0.899378	0.976349
ENSG00000197887	11	57970674	57971653	-	980	980	OR1S2	0.095668	0.130176	0.0786285	0.246157	1.48433	0.569815	1.00101	0.00145068	0.899419	NA
ENSG00000183020	11	924894	1012239	+	87346	9571	AP2A2	4855.34	4966.47	5018.1	4850.29	0.98979	-0.0148063	0.995115	-0.00706535	0.899493	0.976418
ENSG00000165202	9	125376948	125378026	+	1079	1079	OR1Q1	11.3156	31.9081	39.8413	14.0582	1.057	0.0799792	1.00216	0.00311494	0.899602	0.97648
ENSG00000013016	2	31456880	31492313	+	35434	4959	EHD3	1546.81	1651.81	1602.62	1762.49	1.01646	0.0235582	1.00446	0.00641745	0.899767	0.976603
ENSG00000166321	10	74870217	74891586	+	21370	2437	NUDT13	247.799	242.776	240.547	247.793	0.97634	-0.0345442	0.996348	-0.00527891	0.899831	0.976616
ENSG00000159685	3	126423063	126679249	+	256187	2763	CHCHD6	1211.07	1255.41	1321.3	1107.17	1.01829	0.026143	1.00425	0.00611136	0.900085	0.976716
ENSG00000117620	1	100435345	100492535	+	57191	6241	SLC35A3	3303.02	3335	3389.14	3213.18	0.982054	-0.0261261	0.995773	-0.00611072	0.900113	0.976716
ENSG00000178974	14	55738021	55828636	+	90616	4133	FBXO34	4739.45	4209.04	4225.61	4171.75	1.0141	0.0202067	1.00467	0.00672098	0.900117	0.976716
ENSG00000141431	18	31158579	31331156	+	172578	12546	ASXL3	179.666	278.797	262.733	314.941	1.04559	0.0643231	1.00243	0.00349962	0.900138	0.976716
ENSG00000164494	6	107473761	107780768	-	307008	3926	PDSS2	1425.22	1435.81	1420.33	1470.66	1.01377	0.019725	1.00469	0.00675437	0.900228	0.976716
ENSG00000188549	15	40623653	40633168	-	9516	7510	C15orf52	2344.09	2305.69	2312.87	2289.54	1.02574	0.0366632	1.00351	0.00505263	0.900265	0.976716
ENSG00000164896	7	150773711	150777953	-	4243	3774	FASTK	11018	8910.51	9292.46	8051.15	0.980863	-0.0278771	0.995915	-0.00590577	0.900302	0.976716
ENSG00000170419	7	54610018	54638773	+	28756	5967	VSTM2A	3.94168	4.07822	4.661	2.76696	0.926398	-0.110295	0.998132	-0.00269801	0.90038	0.976716
ENSG00000109920	11	47738072	47788995	-	50924	7593	FNBP4	8628.57	8370.18	8042.45	9107.57	1.01671	0.0239069	1.00439	0.00632476	0.900389	0.976716
ENSG00000180259	20	4711928	4721314	-	9387	2333	PRNT	0.510537	0.628478	0.688995	0.492314	1.18352	0.24309	1.00158	0.00227555	0.900491	NA
ENSG00000109610	4	24791534	24802464	+	10931	2128	SOD3	1637.9	1079.71	1065.36	1111.99	1.03293	0.0467432	1.00297	0.00427583	0.900709	0.97692
ENSG00000103111	16	77224732	77236302	+	11571	6946	MON1B	3417.84	3311.87	3235.87	3482.89	1.01173	0.016823	1.0048	0.00691103	0.900829	0.97692
ENSG00000119699	14	76424442	76449334	-	24893	4914	TGFB3	1670.13	1652.27	1595.67	1779.62	1.02624	0.0373726	1.00343	0.00493831	0.900917	0.97692
ENSG00000120054	10	101801950	101841634	-	39685	1887	CPN1	1.77613	2.27392	2.4846	1.7999	0.911659	-0.133434	0.998232	-0.00255342	0.900937	0.97692
ENSG00000114405	3	62304648	62321888	+	17241	4430	C3orf14	645.062	664.539	693.074	600.337	0.97959	-0.0297499	0.99609	-0.00565213	0.900944	0.97692
ENSG00000198574	1	162365056	162381928	-	16873	2797	SH2D1B	41.3056	34.4142	33.5765	36.299	1.03352	0.0475625	1.00292	0.00420788	0.900964	0.97692
ENSG00000178057	3	49057892	49060928	+	3037	2434	NDUFAF3	4466.66	4388.1	4541.59	4042.76	0.985583	-0.0209509	0.995452	-0.0065769	0.900972	0.97692
ENSG00000244057	1	152573138	152573562	+	425	425	LCE3C	0.12989	0.19204	0.140637	0.307696	1.47522	0.560928	1.00099	0.00142803	0.90098	NA
ENSG00000120729	5	137203480	137223540	+	20061	2893	MYOT	36.5272	32.8425	37.766	21.7646	0.969814	-0.0442203	0.996943	-0.00441698	0.900991	0.97692
ENSG00000070182	14	65213002	65346601	-	133600	14771	SPTB	636.647	633.884	642.953	613.477	0.969001	-0.0454296	0.997003	-0.0043302	0.901094	0.976928
ENSG00000164120	4	175411328	175444305	-	32978	5529	HPGD	1580.02	1081.71	1104.35	1030.78	0.950335	-0.0734919	0.997795	-0.00318447	0.901109	0.976928
ENSG00000129292	8	133787618	133861052	+	73435	20526	PHF20L1	7693.52	7031.9	7084.32	6913.97	0.984029	-0.0232277	0.995623	-0.0063285	0.901154	0.976928
ENSG00000089248	12	112451120	112461255	+	10136	3083	ERP29	13802.6	13680.3	13860.8	13274.3	1.01665	0.0238164	1.00434	0.00625309	0.901297	0.97698
ENSG00000102401	X	100877787	100882833	+	5047	4239	ARMCX3	4875.84	4744.88	4821.32	4572.9	0.985835	-0.0205823	0.995449	-0.00658082	0.901333	0.97698
ENSG00000107554	10	101635334	101769676	-	134343	8634	DNMBP	1622.65	1780.2	1743.03	1863.83	1.01867	0.0266912	1.00412	0.00593072	0.901439	0.97698
ENSG00000167850	17	72537247	72542282	-	5036	1517	CD300C	170.374	160.354	162.013	156.621	0.972544	-0.0401648	0.996768	-0.00467045	0.901465	0.97698
ENSG00000136542	2	158114110	158170723	+	56614	6818	GALNT5	594.146	656.866	636.727	702.18	0.96584	-0.0501438	0.997214	-0.00402446	0.901493	0.97698
ENSG00000181264	11	120195838	120204391	+	8554	4468	TMEM136	1431.9	1451.91	1467.51	1416.81	0.984186	-0.0229967	0.995629	-0.00631923	0.901531	0.97698
ENSG00000004961	X	11129421	11141198	+	11778	2335	HCCS	1887.95	1593.2	1622.08	1528.21	1.01286	0.0184318	1.00469	0.00674458	0.901601	0.97698
ENSG00000163481	2	219528587	219537134	-	8548	2323	RNF25	2250.88	2150.21	2216.49	2001.07	0.987258	-0.0185008	0.995341	-0.00673793	0.901617	0.97698
ENSG00000059691	4	152591656	152682175	-	90520	11757	PET112	1556.98	1506.83	1504.46	1512.17	1.01253	0.0179675	1.0047	0.0067582	0.901851	0.977114
ENSG00000197714	19	57791419	57804937	+	13519	3505	ZNF460	251.722	248.84	234.801	280.43	0.977486	-0.0328519	0.996357	-0.00526494	0.901852	0.977114
ENSG00000135211	7	77423045	77427897	-	4853	1023	TMEM60	1824.27	1769.99	1812.74	1673.8	0.98626	-0.0199599	0.995442	-0.00659024	0.901895	0.977114
ENSG00000168014	11	73723763	73882255	-	158493	12567	C2CD3	3817.45	3618.81	3505.66	3873.39	0.988049	-0.0173458	0.995313	-0.00677742	0.902129	0.97731
ENSG00000108479	17	73747675	73761792	-	14118	2891	GALK1	1670.21	1404.99	1459.67	1281.97	1.01562	0.0223655	1.00439	0.00632589	0.902198	0.97733
ENSG00000077312	19	41256542	41271294	+	14753	2361	SNRPA	6937.64	6498.75	6731.92	5974.11	0.983181	-0.0244717	0.995788	-0.00608876	0.902344	0.97738
ENSG00000164265	5	147250245	147261754	+	11510	1075	SCGB3A2	23.2884	16.2375	17.1476	14.1897	0.948821	-0.0757921	0.997875	-0.00306831	0.902396	0.97738
ENSG00000128606	7	102553438	102585396	+	31959	2674	LRRC17	718.731	691.572	694.025	686.053	1.03256	0.0462229	1.00291	0.00418545	0.9024	0.97738
ENSG00000148655	10	77360998	78319925	+	958928	6149	C10orf11	1429.72	1287.81	1301.2	1257.68	1.02239	0.031946	1.00368	0.00529561	0.902505	0.977396
ENSG00000127922	7	96110938	96339203	-	228266	7608	SHFM1	12311.5	10524	11037.1	9369.53	0.980087	-0.0290183	0.996134	-0.00558824	0.902519	0.977396
ENSG00000144791	3	45596886	45727830	+	130945	12673	LIMD1	3687.76	3612.01	3437.06	4005.64	1.01377	0.0197268	1.00455	0.00654492	0.902668	0.977455
ENSG00000027847	5	177027101	177037348	+	10248	4927	B4GALT7	2739.14	2519.38	2599.96	2338.07	0.985566	-0.0209749	0.995562	-0.00641694	0.902771	0.977455
ENSG00000162482	1	19609052	19615744	-	6693	1710	AKR7A3	249.267	172.285	177.73	160.036	0.966713	-0.0488399	0.997227	-0.00400602	0.90279	0.977455
ENSG00000163923	3	186838736	186898696	-	59961	1060	RPL39L	3129.24	2809.99	2971.55	2446.5	1.02089	0.0298259	1.0038	0.00547667	0.902843	0.977455
ENSG00000198626	1	237205505	237997288	+	791784	17799	RYR2	789.372	874.675	828.296	979.026	0.965744	-0.0502869	0.997284	-0.00392436	0.902847	0.977455
ENSG00000153391	18	33032194	33077955	-	45762	5085	INO80C	1122.19	1103.45	1133.98	1034.77	0.982993	-0.0247474	0.995844	-0.00600884	0.902902	0.977455
ENSG00000137804	15	41624892	41673248	+	48357	2875	NUSAP1	5369.22	5070.46	5044.85	5128.1	1.01804	0.0258006	1.00409	0.00589097	0.902949	0.977455
ENSG00000155868	5	156564423	156586030	-	21608	2913	MED7	1242.58	1170.51	1201.09	1101.71	1.01156	0.0165789	1.00469	0.00675002	0.90303	0.977455
ENSG00000106330	7	100209725	100213007	+	3283	1726	MOSPD3	1758.24	1700.85	1737.61	1618.15	1.01462	0.0209366	1.00444	0.00639709	0.90304	0.977455
ENSG00000269035	19	17547420	17571613	-	24194	892	CTD-2521M24.10	0.0223376	0.0433006	0	0.140727	1.46291	0.548837	1.00097	0.00139721	0.903103	NA
ENSG00000186930	21	31970909	31971219	-	311	311	KRTAP6-2	0.0592086	0.0717541	0.0215925	0.184618	1.46236	0.548303	1.00097	0.00139585	0.903197	NA
ENSG00000182783	1	248721784	248722797	-	1014	1014	OR2T29	0.0867652	0.11928	0.0823973	0.202266	1.46229	0.548227	1.00097	0.00139565	0.903211	NA
ENSG00000117525	1	94994781	95007356	-	12576	2875	F3	1731.75	1612.39	1588.27	1666.66	1.02598	0.037	1.00331	0.00476987	0.903358	0.977674
ENSG00000255038	11	65834748	65837090	-	2343	502	RP11-1167A19.2	19.5977	16.7237	15.4572	19.5733	0.972921	-0.0396051	0.996843	-0.00456247	0.903375	0.977674
ENSG00000188396	1	45271585	45272957	-	1373	1265	TCTEX1D4	96.9927	98.8331	92.5588	112.95	1.03615	0.0512295	1.00266	0.00383911	0.903398	0.977674
ENSG00000147421	8	28747911	28922281	+	174371	6634	HMBOX1	1262.02	1275.49	1251.93	1328.51	1.01487	0.0212947	1.00439	0.0063186	0.903523	0.977716
ENSG00000125378	14	54416454	54425479	-	9026	3082	BMP4	823.59	1022.65	1018.3	1032.43	0.970407	-0.0433388	0.997036	-0.00428232	0.903578	0.977716
ENSG00000197111	12	53835525	53874946	+	39422	8400	PCBP2	30228.6	31473.4	31450.8	31524.3	0.987513	-0.0181287	0.995435	-0.00660107	0.903601	0.977716
ENSG00000185513	20	42136320	42179590	+	43271	10674	L3MBTL1	1622.63	1745.51	1723.42	1795.22	0.976925	-0.0336808	0.996519	-0.00503031	0.903697	0.977716
ENSG00000156026	10	74451889	74647452	+	195564	4533	MCU	3299.96	3095.75	3091.3	3105.78	0.98785	-0.0176356	0.995417	-0.00662709	0.903731	0.977716
ENSG00000138175	10	104433488	104474164	-	40677	3844	ARL3	3278.7	3321.32	3410.95	3119.65	1.01652	0.0236371	1.0042	0.00605033	0.903772	0.977716
ENSG00000184155	1	159504793	159505842	-	1050	1050	OR10J5	0.119916	0.117047	0.0870151	0.184618	1.45895	0.544932	1.00096	0.00138726	0.903789	NA
ENSG00000024422	19	48216600	48246391	+	29792	3923	EHD2	4171.65	3897.54	3806.24	4102.98	1.02135	0.0304703	1.00369	0.00531994	0.903892	0.977716
ENSG00000128918	15	58245622	58790065	-	544444	8622	ALDH1A2	1217.64	1025.48	1049.36	971.739	0.959326	-0.0599065	0.997621	-0.00343594	0.903906	0.977716
ENSG00000009954	7	72854728	72936608	-	81881	7053	BAZ1B	11617.3	10983.6	10913.2	11141.9	0.987927	-0.0175242	0.995427	-0.0066126	0.904003	0.977716
ENSG00000180205	20	44236578	44259907	-	23330	659	WFDC9	1.17562	1.50617	1.20034	2.19427	1.12012	0.163652	1.00164	0.00237003	0.904053	0.977716
ENSG00000164484	6	130686879	130764208	+	77330	6131	TMEM200A	558.481	581.447	549.381	653.595	1.02637	0.0375478	1.00324	0.00466445	0.904109	0.977716
ENSG00000062194	5	56469775	56560506	+	90732	6493	GPBP1	10009.7	10022	10068.6	9917.21	1.01192	0.0171013	1.0046	0.00662636	0.904186	0.977716
ENSG00000188211	11	17373273	17398888	+	25616	6438	NCR3LG1	187.056	237.54	201.138	319.443	0.967378	-0.0478486	0.997257	-0.00396326	0.904198	0.977716
ENSG00000162377	1	53152508	53164038	-	11531	1780	COA7	1466.63	1564.99	1583.37	1523.63	0.984637	-0.0223367	0.995747	-0.00614936	0.904214	0.977716
ENSG00000165071	8	133697253	133772958	-	75706	3329	TMEM71	208.134	154.229	157.878	146.018	0.97078	-0.0427839	0.997044	-0.00427131	0.90422	0.977716
ENSG00000174407	20	61147660	61167971	+	20312	1220	C20orf166	0.933861	1.22336	1.32493	0.99483	0.92902	-0.106219	0.998207	-0.0025886	0.904308	0.977716
ENSG00000253110	5	171200656	171201743	+	1088	705	CTB-78H18.1	0.192612	0.272665	0.257096	0.307696	1.36738	0.451414	1.00109	0.00157518	0.904382	NA
ENSG00000153443	16	4658884	4665028	-	6145	3619	UBALD1	2295.66	2082.68	2104.46	2033.68	1.01619	0.0231703	1.0042	0.00604474	0.904393	0.977716
ENSG00000128595	7	128379346	128411861	+	32516	4537	CALU	22510	23766.8	23310.7	24793	0.984456	-0.0226009	0.99578	-0.00610094	0.904443	0.977716
ENSG00000187912	19	14693896	14721969	+	28074	2265	CLEC17A	27.9687	29.9532	29.1627	31.7318	1.03861	0.0546607	1.0025	0.00360719	0.904511	0.977716
ENSG00000008438	19	46522411	46526323	-	3913	720	PGLYRP1	6.82625	6.28132	6.62132	5.51632	1.04075	0.0576206	1.00242	0.00348505	0.904523	0.977716
ENSG00000174177	16	88772871	88781794	+	8924	3532	CTU2	1102.74	1005.24	1046.85	911.616	1.01319	0.0189085	1.00448	0.0064532	0.904589	0.977716
ENSG00000144579	2	219262979	219270664	+	7686	4727	CTDSP1	12138.8	11511.6	11695.2	11098.6	1.01096	0.0157245	1.00463	0.00666792	0.904601	0.977716
ENSG00000170142	3	23847394	23932807	+	85414	3074	UBE2E1	8975.29	8894.17	8977.11	8707.58	1.01298	0.0186081	1.00449	0.00646891	0.904709	0.977716
ENSG00000197181	8	22132810	22215076	+	82267	5751	PIWIL2	75.7477	82.9207	82.5247	83.8117	0.971172	-0.0422011	0.997043	-0.00427266	0.904724	0.977716
ENSG00000104760	8	17721889	17767874	-	45986	3301	FGL1	3.64037	3.24777	3.44795	2.79735	0.949096	-0.0753743	0.997951	-0.00295967	0.90484	0.977716
ENSG00000121388	13	19756173	19761496	+	5324	465	RP11-408E5.4	0.744496	1.60069	1.90369	0.918939	1.10547	0.144658	1.00166	0.00239171	0.905007	NA
ENSG00000196946	12	8290733	8341133	+	50401	3720	ZNF705A	4.17658	3.61624	3.3993	4.10434	1.04056	0.0573624	1.0024	0.00346533	0.905017	0.977716
ENSG00000114859	3	184063973	184079439	-	15467	4290	CLCN2	1631.66	1536.47	1539.33	1530.05	0.983185	-0.0244645	0.995955	-0.00584803	0.905032	0.977716
ENSG00000171872	1	44584522	44600812	+	16291	3131	KLF17	13.035	12.836	12.7887	12.9424	1.039	0.0551978	1.00246	0.00355042	0.905053	0.977716
ENSG00000178171	2	131513008	131525707	+	12700	6543	AMER3	8.2679	78.0417	34.3666	176.311	1.05664	0.0794888	1.00199	0.00287074	0.905071	0.977716
ENSG00000179532	11	6518490	6614988	+	96499	19629	DNHD1	1620.34	1421.56	1417.46	1430.78	1.02856	0.0406253	1.00302	0.00435406	0.905093	0.977716
ENSG00000064309	11	125825691	125933230	-	107540	10600	CDON	1995.63	2313.99	2198.96	2572.8	0.980091	-0.0290125	0.996291	-0.00536085	0.905099	0.977716
ENSG00000130244	19	38893775	38899728	+	5954	4598	FAM98C	1880.47	2088.82	2216.84	1800.76	0.982905	-0.0248755	0.99599	-0.00579639	0.905112	0.977716
ENSG00000122133	9	138453602	138458801	+	5200	1454	PAEP	1640.89	635.698	782.037	306.435	1.05314	0.074697	1.00205	0.00295866	0.905154	0.977716
ENSG00000137413	6	42018251	42055199	+	36949	9286	TAF8	2464.63	2504.89	2423.97	2686.96	1.01196	0.0171588	1.00454	0.00653587	0.905249	0.977716
ENSG00000006210	16	57406370	57418960	+	12591	5983	CX3CL1	2709.72	2221.42	2274.68	2101.59	1.0247	0.0352048	1.00331	0.00476575	0.90525	0.977716
ENSG00000268898	2	40488147	40490117	+	1971	51	AC007377.1	0.160189	0.265591	0.280731	0.231527	1.26022	0.33368	1.00129	0.00186377	0.905337	NA
ENSG00000168802	16	69151913	69166487	-	14575	3383	CHTF8	3950.05	3700.31	3686.7	3730.92	1.00989	0.0142007	1.00462	0.00665111	0.905345	0.977743
ENSG00000119729	2	46768945	46810260	+	41316	4619	RHOQ	5660.41	6166.53	5946.64	6661.27	1.01295	0.0185623	1.00446	0.00641395	0.905402	0.977743
ENSG00000104824	19	39327028	39342987	-	15960	6821	HNRNPL	18057.7	19181.8	19214.5	19108.4	1.00795	0.0114214	1.00453	0.00652626	0.905451	0.977743
ENSG00000166439	11	74459913	74553458	+	93546	7823	RNF169	2419.16	2363.14	2004.26	3170.62	0.981243	-0.0273181	0.996193	-0.00550234	0.905483	0.977743
ENSG00000175538	11	74165886	74178774	-	12889	3677	KCNE3	2811.62	2196.74	2156.08	2288.24	0.978359	-0.031564	0.996493	-0.00506881	0.905561	0.977771
ENSG00000131848	19	56732681	56879752	-	147072	6397	ZSCAN5A	519.74	546.976	543.721	554.3	0.985398	-0.0212222	0.995756	-0.0061352	0.905679	0.97781
ENSG00000135926	2	219138915	219157309	-	18395	5098	TMBIM1	13210.3	12653.2	13070.5	11714.3	0.984914	-0.02193	0.99581	-0.00605688	0.905731	0.97781
ENSG00000125816	20	21376005	21378666	-	2662	2238	NKX2-4	0.597941	0.646181	0.672042	0.587993	0.90408	-0.145478	0.99836	-0.00236747	0.905744	NA
ENSG00000213626	2	30454397	30546596	+	92200	4535	LBH	4856.01	4968.5	4912.48	5094.52	0.976936	-0.0336641	0.996638	-0.00485871	0.905752	0.97781
ENSG00000107371	9	37766975	37801434	-	34460	3023	EXOSC3	2324.72	2131.65	2166.89	2052.36	1.01109	0.01591	1.00456	0.00656458	0.90582	0.977828
ENSG00000186925	21	31913854	31914183	-	330	330	KRTAP19-6	0.399019	0.120694	0.174335	0	0.691062	-0.533114	0.99906	-0.00135723	0.905863	NA
ENSG00000140262	15	57210821	57591479	+	380659	9446	TCF12	6523.33	6871.53	6665.05	7336.12	0.98382	-0.0235334	0.99594	-0.00586855	0.905922	0.97783
ENSG00000093000	22	45559722	45583896	+	24175	8318	NUP50	5281.6	4921.5	4847.6	5087.77	0.989134	-0.0157623	0.995461	-0.00656342	0.905926	0.97783
ENSG00000161048	7	102740223	102790007	-	49785	7561	NAPEPLD	2708.73	2715.32	2738.89	2662.28	1.01691	0.0241893	1.00402	0.00578208	0.906097	0.977958
ENSG00000154655	18	5954705	6415236	-	460532	7959	L3MBTL4	603.681	628.458	633.848	616.33	0.972954	-0.0395566	0.996992	-0.00434595	0.906197	0.97801
ENSG00000196661	11	124266278	124267264	-	987	987	OR8B3	0.148644	0.273369	0.258112	0.307696	1.36969	0.453851	1.00105	0.0015176	0.906241	NA
ENSG00000198271	17	39305178	39306054	-	877	877	KRTAP4-5	0.0948187	0.0953768	0.0557142	0.184618	1.44396	0.530027	1.00094	0.00134927	0.906409	NA
ENSG00000092108	14	31091318	31205018	+	113701	6571	SCFD1	4855.52	4840.27	4889.67	4729.12	0.988679	-0.0164263	0.995515	-0.00648571	0.906453	0.978125
ENSG00000241119	2	234580499	234681946	+	101448	2416	UGT1A9	0.139049	0.142143	0.150452	0.123449	0.772735	-0.371955	0.998809	-0.0017192	0.90652	NA
ENSG00000182359	11	105921825	105948492	-	26668	5516	KBTBD3	617.189	633.823	667.398	558.278	0.98457	-0.0224341	0.9959	-0.00592698	0.906586	0.978125
ENSG00000204887	17	39185949	39186356	-	408	408	KRTAP1-4	0.214904	0.0378703	0	0.123079	1.44289	0.528962	1.00093	0.00134656	0.906596	NA
ENSG00000125375	14	50779044	50802276	+	23233	3664	ATP5S	1108.16	1088.21	1120.71	1015.09	1.01257	0.0180262	1.00442	0.0063568	0.906609	0.978125
ENSG00000089639	19	19740285	19754476	-	14192	3740	GMIP	2324.74	2281.66	2248.46	2356.35	1.01487	0.0212886	1.0042	0.00604119	0.906661	0.978125
ENSG00000198162	1	117910071	118071494	+	161424	9667	MAN1A2	5573.59	5746.06	5570.31	6141.51	1.01306	0.0187233	1.00437	0.00629075	0.906679	0.978125
ENSG00000138166	10	112257596	112271302	+	13707	2615	DUSP5	1913.24	1761.87	1772.93	1737	0.975872	-0.0352364	0.996787	-0.00464267	0.906715	0.978125
ENSG00000139998	14	65412532	65439494	-	26963	4379	RAB15	1792.55	1577.97	1566.82	1603.06	1.01842	0.0263287	1.00382	0.00549681	0.906717	0.978125
ENSG00000132855	1	63063158	63071830	+	8673	3250	ANGPTL3	6.03196	6.52368	8.4253	2.24503	0.959666	-0.059395	0.997722	-0.0032899	0.906729	0.978125
ENSG00000010282	3	42734155	42744319	-	10165	2891	HHATL	21.1286	27.2141	30.064	20.8018	1.05146	0.0723897	1.00203	0.0029297	0.90677	0.978125
ENSG00000166363	11	6866883	6867936	+	1054	1054	OR10A5	0.0984209	0.137876	0.124837	0.167214	1.30353	0.382421	1.00117	0.00168248	0.906795	NA
ENSG00000156313	X	38128416	38186817	-	58402	7143	RPGR	1686.35	1629.62	1638.8	1608.95	0.977194	-0.0332825	0.996685	-0.00479059	0.906971	0.97823
ENSG00000182752	9	118916083	119164601	+	248519	11573	PAPPA	210.45	204.68	194.841	226.818	1.03362	0.0477084	1.00262	0.00377977	0.906971	0.97823
ENSG00000241595	17	39405939	39406904	+	966	966	KRTAP9-4	0.128601	0.176271	0.14521	0.246157	1.33005	0.411481	1.00111	0.00160072	0.906976	NA
ENSG00000174156	6	52761437	52774483	-	13047	902	GSTA3	19.4801	14.6557	15.9987	11.6337	0.940138	-0.0890549	0.998169	-0.00264404	0.907127	0.978342
ENSG00000103569	15	58430368	58478110	+	47743	3235	AQP9	1242.67	1141.03	1089.51	1256.96	1.03666	0.0519411	1.00246	0.00354754	0.907346	0.978523
ENSG00000165917	11	47459308	47470730	-	11423	1988	RAPSN	116.878	176.468	205.205	111.809	0.959771	-0.0592376	0.997747	-0.0032536	0.907455	0.978582
ENSG00000179630	13	44453420	44468068	+	14649	4550	LACC1	945.066	957.505	951.658	970.661	0.980779	-0.0280006	0.996366	-0.00525216	0.907505	0.978582
ENSG00000176798	11	5020213	5021160	+	948	948	OR51L1	0.14438	0.207579	0.190433	0.246157	1.43699	0.523054	1.00092	0.00133151	0.907634	NA
ENSG00000174837	19	6887577	6940470	+	52894	3707	EMR1	139.482	115.365	113.496	119.57	1.02929	0.0416503	1.00283	0.0040797	0.907797	0.978841
ENSG00000103404	16	23072727	23160591	-	87865	12211	USP31	1652.19	1560.55	1480.62	1740.4	1.01424	0.0203961	1.00418	0.00601863	0.907952	0.978863
ENSG00000180881	12	75669759	75784708	-	114950	6241	CAPS2	260.482	276.483	271.904	286.786	0.980525	-0.028373	0.996421	-0.00517332	0.907969	0.978863
ENSG00000156427	5	170846660	170884627	+	37968	1986	FGF18	2062.34	2288.11	2378.9	2083.82	1.02803	0.039879	1.00291	0.00418657	0.907973	0.978863
ENSG00000233917	15	22051853	22083227	-	31375	2281	POTEB	0.116911	0.1322	0.0858305	0.236531	1.2935	0.37128	1.00116	0.00167804	0.907979	NA
ENSG00000246366	8	71520812	71575514	+	54703	5450	RP11-382J12.1	44.8738	44.4196	43.534	46.4122	0.975453	-0.0358555	0.996907	-0.00446854	0.908233	0.979042
ENSG00000167136	9	131580753	131584956	+	4204	1172	ENDOG	808.493	704.802	686.644	745.66	0.984286	-0.0228504	0.996033	-0.00573384	0.908243	0.979042
ENSG00000073464	X	10125024	10205700	+	80677	6750	CLCN4	789.716	980.973	981.093	980.705	0.974327	-0.037522	0.997004	-0.00432936	0.908346	0.979081
ENSG00000128276	22	32750872	32757148	+	6277	1501	RFPL3	4.29862	4.06421	3.71481	4.85038	1.04255	0.0601128	1.0022	0.00316996	0.908415	0.979081
ENSG00000013523	14	77253588	77292589	-	39002	5347	ANGEL1	2899.9	3038.7	2971.6	3189.67	0.985062	-0.0217139	0.995964	-0.00583473	0.908475	0.979081
ENSG00000138030	2	27309615	27323640	+	14026	3060	KHK	436.537	376.807	390.364	346.303	1.01858	0.0265658	1.00368	0.00530549	0.908583	0.979081
ENSG00000088448	13	111530887	111567416	-	36530	4557	ANKRD10	9459.69	9340.02	9386.57	9235.27	0.979898	-0.0292965	0.996522	-0.00502687	0.908588	0.979081
ENSG00000168461	18	9708162	9862548	+	154387	5586	RAB31	7056.52	7014.71	6802.97	7491.13	0.977946	-0.0321736	0.99671	-0.0047541	0.908591	0.979081
ENSG00000138593	15	49280673	49338760	-	58088	8699	SECISBP2L	4824.25	4663.9	4514.18	5000.75	1.01613	0.0230779	1.00392	0.00564814	0.908924	0.979385
ENSG00000102683	13	23755091	23899304	+	144214	1804	SGCG	108.465	102.692	105.204	97.0402	1.03694	0.0523303	1.00238	0.00342298	0.909046	0.979406
ENSG00000170677	18	67956137	67997436	+	41300	5984	SOCS6	1969	2015.58	2027.11	1989.63	0.985131	-0.0216129	0.995994	-0.00579056	0.909089	0.979406
ENSG00000157551	21	39529128	39679279	+	150152	9685	KCNJ15	127.654	142.536	140.828	146.379	1.02706	0.038517	1.00291	0.00419702	0.909099	0.979406
ENSG00000196172	19	23921997	23941693	-	19697	6497	ZNF681	901.39	926.558	915.027	952.501	0.98333	-0.0242531	0.996195	-0.00550015	0.90916	0.979415
ENSG00000152558	11	102267063	102341115	-	74053	4647	TMEM123	26053	25937.1	26469.3	24739.7	1.01791	0.0256052	1.00371	0.00534058	0.909327	0.979539
ENSG00000186579	8	7682694	7686575	+	3882	303	DEFB106A	0.0353615	0.0542071	0.0194519	0.132406	1.42682	0.512798	1.00091	0.00130537	0.909438	NA
ENSG00000117009	1	241695434	241758944	+	63511	5946	KMO	208.746	219.869	209.25	243.762	1.02207	0.031494	1.00329	0.00474427	0.909441	0.979548
ENSG00000125485	9	135468384	135545788	-	77405	6631	DDX31	1931.66	1857.45	1874.85	1818.28	0.989252	-0.0155893	0.995647	-0.00629368	0.909466	0.979548
ENSG00000128626	19	39421188	39423802	+	2615	2144	MRPS12	4928.13	5269.31	5893.39	3865.11	0.980804	-0.0279631	0.996484	-0.00508113	0.909491	0.979548
ENSG00000184162	19	19312225	19314233	-	2009	1794	NR2C2AP	3264.36	3117.72	3268.01	2779.57	0.982348	-0.0256941	0.996326	-0.00531073	0.909556	0.979561
ENSG00000102984	16	71893583	71929239	-	35657	3402	ZNF821	656.293	657.448	663.57	643.673	0.985948	-0.0204166	0.995943	-0.00586459	0.909668	0.979627
ENSG00000177479	3	48956254	49023815	+	67562	8017	ARIH2	7127.8	7232.13	7127.32	7467.96	0.990005	-0.0144924	0.995634	-0.00631231	0.90986	0.979777
ENSG00000178573	16	79619740	79634611	-	14872	6976	MAF	2315.57	2336.48	2254.54	2520.86	1.01976	0.0282323	1.00347	0.00500416	0.91006	0.979842
ENSG00000168875	3	137483579	137484396	+	818	818	SOX14	0.579296	0.597831	0.695317	0.378487	0.908521	-0.138409	0.998436	-0.00225742	0.910123	NA
ENSG00000171459	9	125512019	125513062	+	1044	1044	OR1L6	0.176001	0.213066	0.198359	0.246157	1.30385	0.382782	1.0011	0.00158443	0.910124	NA
ENSG00000172731	10	72058729	72142382	-	83654	3547	LRRC20	1745.32	1652.66	1687.5	1574.26	0.983502	-0.0240002	0.996245	-0.00542794	0.910269	0.979842
ENSG00000177352	3	49199968	49203754	-	3787	1781	CCDC71	2061.29	2180.38	2195.24	2146.95	1.01027	0.0147379	1.00436	0.00627193	0.910269	0.979842
ENSG00000198398	3	190146444	190167665	-	21222	1448	TMEM207	1.04067	0.725215	0.789098	0.58148	0.915495	-0.127377	0.998416	-0.00228644	0.910286	0.979842
ENSG00000071626	19	1407568	1435719	+	28152	9272	DAZAP1	9542.44	8852.33	8897.58	8750.51	1.01078	0.0154694	1.00433	0.00623351	0.910307	0.979842
ENSG00000161328	11	537527	554916	+	17390	2769	LRRC56	667.438	705.108	735.407	636.935	0.979938	-0.0292376	0.996622	-0.00488164	0.910328	0.979842
ENSG00000173898	11	66452719	66496697	-	43979	9131	SPTBN2	7584.07	7523.89	7615.23	7318.37	0.978677	-0.0310955	0.996744	-0.00470486	0.910338	0.979842
ENSG00000058600	16	22308730	22346424	+	37695	9454	POLR3E	4387.08	4500.84	4571.64	4341.54	0.990021	-0.0144684	0.995661	-0.00627387	0.910377	0.979842
ENSG00000159516	1	153122058	153123345	-	1288	568	SPRR2G	1.34416	1.34299	1.53994	0.899852	0.926791	-0.109684	0.998369	-0.00235487	0.910491	0.979842
ENSG00000172377	11	57885972	57886916	-	945	945	OR9I1	0.281621	0.136552	0.116711	0.181193	1.28396	0.360603	1.00113	0.00163215	0.91053	NA
ENSG00000162086	16	3355406	3368852	+	13447	8063	ZNF75A	2299.87	2320.61	2278.11	2416.23	1.01396	0.0200071	1.00405	0.00582839	0.910553	0.979842
ENSG00000255374	12	11243886	11244912	-	1027	1027	TAS2R43	4.72891	5.16517	4.95723	5.63304	0.958981	-0.0604252	0.997896	-0.00303849	0.91061	0.979842
ENSG00000109971	11	122928197	122933938	-	5742	4849	HSPA8	104694	97349.5	98966.6	93711.1	1.01683	0.0240755	1.00374	0.00538831	0.91062	0.979842
ENSG00000111845	6	10694928	10710015	+	15088	1800	PAK1IP1	3081.59	3358.37	3336.4	3407.8	1.0127	0.0182109	1.00416	0.00599565	0.910651	0.979842
ENSG00000233434	9	67924791	67925210	-	420	420	BX649567.1	0.114199	0.0840589	0.0766718	0.10068	1.25417	0.326733	1.0012	0.00172387	0.910654	NA
ENSG00000132432	7	54819943	54827667	-	7725	1842	SEC61G	5745.99	5290.08	5551.02	4702.94	0.985089	-0.0216735	0.996096	-0.00564321	0.910664	0.979842
ENSG00000171049	19	52255279	52273779	+	18501	3700	FPR2	75.7447	69.2808	69.4599	68.8778	0.966449	-0.0492338	0.997609	-0.00345358	0.910737	0.979842
ENSG00000145826	5	135257968	135290723	-	32756	2175	LECT2	3.98435	4.26879	4.46247	3.83301	0.937648	-0.0928817	0.998294	-0.0024633	0.910765	0.979842
ENSG00000268155	9	5077163	5084580	-	7418	66	AL161450.1	0.104511	0.11565	0.104074	0.141698	1.21272	0.278252	1.00129	0.00186349	0.910768	NA
ENSG00000214782	11	60496789	60511685	+	14897	1415	MS4A18	1.11055	1.34605	1.44532	1.12268	1.087	0.120349	1.00159	0.00229609	0.910803	0.979842
ENSG00000187223	1	152635872	152637135	+	1264	609	LCE2D	0.222254	0.359711	0.43753	0.184618	0.77093	-0.375329	0.998904	-0.00158208	0.910884	NA
ENSG00000105464	19	48898132	48948188	+	50057	5093	GRIN2D	406.866	415.653	400.286	450.23	1.03169	0.0450068	1.00254	0.0036534	0.910936	0.979853
ENSG00000268217	5	72894203	72896845	+	2643	45	AC008387.1	0.0879113	0.0755862	0.10918	0	0.772942	-0.371568	0.998899	-0.00158933	0.910979	NA
ENSG00000167741	17	4460222	4464113	-	3892	3161	GGT6	2400.84	1896.81	1986.7	1694.55	0.975288	-0.0361001	0.997075	-0.00422621	0.91103	0.979853
ENSG00000165383	10	50117528	50143242	-	25715	1784	LRRC18	10.8657	13.736	14.3516	12.3509	1.05511	0.0773994	1.00183	0.00263767	0.911098	0.979853
ENSG00000102900	16	56764017	56878797	+	114781	5735	NUP93	4492.85	4248.91	4162.57	4443.18	0.987149	-0.0186605	0.995909	-0.00591386	0.911106	0.979853
ENSG00000267748	19	38779791	38795550	+	15760	546	CTB-102L5.4	127.808	149.318	163.199	118.088	1.03646	0.0516707	1.00231	0.0033225	0.911108	0.979853
ENSG00000165714	12	12510013	12619840	+	109828	2192	LOH12CR1	706.663	749.789	752.221	744.318	1.01551	0.0221993	1.00385	0.00554178	0.911165	0.979853
ENSG00000189306	22	42905974	42915808	-	9835	4082	RRP7A	5019.03	4286.37	4491.61	3824.59	0.983759	-0.0236226	0.996274	-0.00538596	0.91119	0.979853
ENSG00000203970	6	49976851	49989694	-	12844	518	DEFB110	0.067032	0.113537	0.0583557	0.237695	1.41683	0.50267	1.00089	0.00127956	0.911219	NA
ENSG00000144229	2	137523115	138435287	+	912173	6762	THSD7B	244.59	300.454	293.963	315.061	1.03912	0.0553612	1.0022	0.00317128	0.911229	0.979853
ENSG00000176231	19	16059818	16060768	+	951	951	OR10H4	0.256964	0.354645	0.402861	0.246157	1.31892	0.399362	1.00104	0.00150672	0.911343	NA
ENSG00000167261	16	68021297	68034489	-	13193	3498	DPEP2	184.155	170.683	169.822	172.622	0.97722	-0.0332443	0.996934	-0.0044308	0.911348	0.979925
ENSG00000110400	11	119494120	119599794	-	105675	7701	PVRL1	2526.33	2441.27	2378.66	2582.14	1.02057	0.0293733	1.00331	0.00477009	0.911468	0.979978
ENSG00000255874	13	111521578	111522162	-	585	585	LINC00346	65.6035	63.819	67.1519	56.3199	0.973828	-0.0382614	0.99721	-0.00403087	0.911504	0.979978
ENSG00000137801	15	39873280	39891667	+	18388	10870	THBS1	25855.2	25933	23786.9	30761.5	1.02822	0.0401516	1.00271	0.00389814	0.911569	0.979978
ENSG00000165169	X	37696010	37706890	-	10881	3186	DYNLT3	2223.66	2216.32	2252.29	2135.36	1.0123	0.0176361	1.00414	0.00596558	0.911605	0.979978
ENSG00000198874	7	66460160	66704501	+	244342	3885	TYW1	2499.28	2569.81	2592.04	2519.8	0.98993	-0.0146012	0.995734	-0.00616823	0.911688	0.980012
ENSG00000198354	X	125298337	125300080	-	1744	1673	DCAF12L2	62.5713	77.4543	80.8395	69.8377	1.03723	0.0527411	1.00225	0.0032381	0.911773	0.980013
ENSG00000163157	1	151142462	151148760	-	6299	1843	TMOD4	0.154088	0.130897	0.143486	0.102572	0.819538	-0.287116	0.998749	-0.00180551	0.911807	NA
ENSG00000041353	18	52385091	52562747	+	177657	7432	RAB27B	465.213	357.758	348.182	379.305	1.0283	0.0402542	1.00269	0.00386859	0.911879	0.980013
ENSG00000183559	10	124457225	124459338	-	2114	1064	C10orf120	1.10072	0.90135	0.980243	0.723841	0.927639	-0.108364	0.998398	-0.00231335	0.91196	0.980013
ENSG00000118276	18	29202210	29265799	-	63590	5306	B4GALT6	415.522	452.743	428.338	507.653	1.01957	0.0279635	1.00338	0.00486447	0.911967	0.980013
ENSG00000148584	10	52559169	52645435	-	86267	9603	A1CF	4.64694	3.85536	4.13839	3.21853	1.04987	0.0702135	1.00189	0.00272579	0.911979	0.980013
ENSG00000164237	5	10275987	10308138	-	32152	3324	CMBL	2109.1	1610.67	1653.27	1514.81	0.975186	-0.0362508	0.997138	-0.00413423	0.912055	0.980013
ENSG00000248919	7	99017372	99063820	-	46449	2859	ATP5J2-PTCD1	22.1275	20.7583	19.9381	22.6037	0.977835	-0.0323364	0.99692	-0.0044501	0.912056	0.980013
ENSG00000117151	1	85015289	85040163	-	24875	6939	CTBS	1709.45	1765.56	1786.36	1718.77	0.987473	-0.0181861	0.995938	-0.0058722	0.912105	0.980013
ENSG00000114547	3	125687987	125702297	+	14311	4048	ROPN1B	26.0611	27.9127	31.5616	19.7027	0.96575	-0.0502787	0.997707	-0.00331159	0.912232	0.980032
ENSG00000186513	11	57957906	57958990	+	1085	1085	OR9Q2	0.100687	0.151561	0.109518	0.246157	1.41108	0.496802	1.00088	0.00126461	0.912251	NA
ENSG00000170903	11	105866350	105893130	-	26781	5105	MSANTD4	2337.66	2505.09	2543.45	2418.79	0.984382	-0.0227098	0.996272	-0.00538858	0.912259	0.980032
ENSG00000156504	X	133903596	133931262	-	27667	4404	FAM122B	5673.74	4671.21	4688.04	4633.33	0.982581	-0.0253519	0.996469	-0.00510362	0.912286	0.980032
ENSG00000100348	22	36863083	36878077	-	14995	2050	TXN2	6024.49	5475	5663.09	5051.79	1.01307	0.0187278	1.00403	0.00580048	0.912331	0.980032
ENSG00000130561	2	234216462	234255701	+	39240	11885	SAG	6.101	7.50193	7.91529	6.57188	0.959549	-0.0595722	0.997946	-0.00296563	0.912415	0.980066
ENSG00000206105	21	31992946	31993169	+	224	224	KRTAP20-4	0.0660579	0.0850311	0.0407703	0.184618	1.40904	0.494714	1.00087	0.00125929	0.912618	NA
ENSG00000114439	3	107241783	107530171	+	288389	11877	BBX	6739.3	6613.08	6338.18	7231.62	1.01415	0.0202757	1.0039	0.00561075	0.91269	0.980074
ENSG00000000938	1	27938575	27961788	-	23214	3474	FGR	738.99	669.76	652.641	708.276	1.02218	0.0316455	1.00309	0.00445526	0.91272	0.980074
ENSG00000118620	19	21203426	21242856	+	39431	6845	ZNF430	1054.23	1152.83	1145.56	1169.21	0.987116	-0.0187082	0.996011	-0.00576689	0.912736	0.980074
ENSG00000082397	18	5392383	5630699	-	238317	10975	EPB41L3	1441.4	1367.89	1337.92	1435.31	0.977911	-0.0322242	0.996956	-0.00439796	0.912804	0.980074
ENSG00000203837	10	118187379	118237469	+	50091	2354	PNLIPRP3	0.49376	0.780234	0.8341	0.659038	1.16021	0.214385	1.00138	0.00198651	0.912847	NA
ENSG00000183260	20	62492566	62494341	+	1776	1776	ABHD16B	758.995	615.315	684.435	459.796	0.975304	-0.0360762	0.997174	-0.00408278	0.91288	0.980074
ENSG00000157353	16	70488324	70514177	+	25854	7405	FUK	1855.53	1905.92	1933.45	1843.99	0.986986	-0.0188984	0.996036	-0.00572968	0.912946	0.980074
ENSG00000162032	16	1826713	1843701	-	16989	3192	SPSB3	1907.38	1878.54	1635.08	2426.33	0.983461	-0.0240606	0.996418	-0.00517671	0.913001	0.980074
ENSG00000124216	20	48599536	48605423	+	5888	1686	SNAI1	327.818	285.806	277.148	305.289	1.02464	0.0351144	1.00288	0.00414547	0.913011	0.980074
ENSG00000181481	17	29295803	29326929	+	31127	3580	RNF135	2394.51	2346.86	2334.9	2373.78	1.01092	0.0156647	1.00417	0.00600256	0.913025	0.980074
ENSG00000232423	1	12998181	13117751	-	119571	3838	PRAMEF6	2.76046	3.0098	2.64516	3.83024	0.93285	-0.100283	0.99839	-0.00232402	0.913049	0.980074
ENSG00000152078	1	95582894	95663163	+	80270	7402	TMEM56	766.008	628.888	635.306	614.449	0.9746	-0.0371186	0.997236	-0.00399287	0.913058	0.980074
ENSG00000131459	5	179727690	179780387	-	52698	4780	GFPT2	1270.54	1211.18	1172.81	1297.51	1.02482	0.0353768	1.00286	0.00411806	0.913103	0.980074
ENSG00000185385	19	14991138	14992264	-	1127	1127	OR7A17	0.17702	0.162919	0.153275	0.184618	1.21273	0.278254	1.00124	0.0017926	0.913103	NA
ENSG00000181634	9	117546915	117568406	-	21492	7889	TNFSF15	583.888	464.808	460.151	475.288	1.02012	0.02874	1.00325	0.0046832	0.913184	0.980074
ENSG00000220256	2	240684554	240724577	+	40024	3238	AC093802.1	2.52586	2.12919	2.38078	1.5631	0.940805	-0.088033	0.998326	-0.00241726	0.913209	0.980074
ENSG00000232263	21	31661463	31661832	-	370	370	KRTAP25-1	0.13253	0.0953768	0.0557142	0.184618	1.4056	0.491185	1.00087	0.0012503	0.913239	NA
ENSG00000011465	12	91539025	91576900	-	37876	8083	DCN	36240	41150	39830.7	44118.5	1.02893	0.0411479	1.00257	0.0037058	0.913347	0.980074
ENSG00000198900	20	39657458	39753127	+	95670	3738	TOP1	9564.84	10466.1	10269.2	10909.2	1.01142	0.0163888	1.00411	0.00592242	0.913353	0.980074
ENSG00000119457	9	115641200	115653193	-	11994	2502	SLC46A2	52.4238	53.613	50.108	61.4991	1.032	0.0454442	1.0024	0.00346401	0.913382	0.980074
ENSG00000157388	3	53528683	53847760	+	319078	11218	CACNA1D	358.53	385.794	359.712	444.477	1.02492	0.0355114	1.00284	0.00408469	0.913397	0.980074
ENSG00000178026	22	24981588	24989175	-	7588	3422	FAM211B	1121.59	1024.23	1030.63	1009.83	0.97608	-0.0349292	0.997144	-0.00412552	0.913443	0.980074
ENSG00000151577	3	113847499	113918254	-	70756	2101	DRD3	1.34781	1.38851	1.43886	1.27522	0.936893	-0.0940431	0.998369	-0.00235445	0.913461	0.980074
ENSG00000268626	17	72346906	72348271	-	1366	405	AC103809.2	0.323546	0.380558	0.379235	0.383535	0.894042	-0.161585	0.998545	-0.00210099	0.913508	NA
ENSG00000269690	1	201592013	201592738	+	726	726	AC096677.1	18.2113	20.7626	19.4206	23.782	0.971926	-0.0410817	0.997442	-0.00369564	0.913544	0.980107
ENSG00000140743	16	22357257	22448486	-	91230	3948	CDR2	2055.04	2057.56	2010.02	2164.54	1.01022	0.0146759	1.00417	0.00600706	0.913709	0.980229
ENSG00000148057	9	86237964	86259045	+	21082	1993	IDNK	443.577	396.325	396.318	396.341	1.01836	0.0262461	1.00338	0.00487301	0.913844	0.980318
ENSG00000175756	1	1309110	1310875	-	1766	1669	AURKAIP1	9613.53	7374.16	7763.88	6497.27	0.981595	-0.0268002	0.996676	-0.00480409	0.913989	0.980322
ENSG00000141562	17	80416056	80448413	+	32358	7939	NARF	5015.34	4995.54	5027.37	4923.93	0.98787	-0.0176067	0.996014	-0.00576183	0.914007	0.980322
ENSG00000065809	10	14560556	14816896	-	256341	7019	FAM107B	4062.47	4121.71	4042.49	4299.94	1.01608	0.0230097	1.00361	0.00519736	0.91403	0.980322
ENSG00000171014	11	123810250	123811344	+	1095	1095	OR4D5	0.345556	0.439784	0.479217	0.35106	1.19262	0.254137	1.00127	0.00183632	0.914031	NA
ENSG00000158747	1	19967048	19984945	+	17898	3461	NBL1	5218.42	4538.66	4579.16	4447.54	1.02401	0.0342352	1.00287	0.00413089	0.914056	0.980322
ENSG00000177800	1	229385383	229387557	+	2175	2175	TMEM78	2.49029	2.09992	2.25339	1.75462	1.04382	0.0618745	1.00195	0.00280939	0.91415	0.980367
ENSG00000125831	20	23431040	23433494	-	2455	566	CST11	4.70619	5.85711	6.06553	5.38814	0.944143	-0.0829235	0.998318	-0.00242883	0.914317	0.98049
ENSG00000164284	5	148724993	148734146	+	9154	4419	GRPEL2	2170.07	1960.35	1969.04	1940.8	0.989582	-0.0151089	0.995902	-0.00592491	0.914429	0.980555
ENSG00000223547	19	12175514	12192380	+	16867	6620	ZNF844	2027.95	2162.01	2138.39	2215.16	0.982868	-0.0249299	0.996576	-0.00494841	0.914531	0.980574
ENSG00000204382	X	52235228	52243954	+	8727	1422	XAGE1B	0.10517	0.134346	0.174439	0.0441354	0.738679	-0.43698	0.999081	-0.00132642	0.914638	NA
ENSG00000187266	19	11488236	11495018	-	6783	2724	EPOR	2247.46	2020.1	2060.28	1929.69	0.971486	-0.0417342	0.997523	-0.00357834	0.91465	0.980574
ENSG00000122477	1	100614409	100643771	-	29363	1506	LRRC39	176.882	162.785	162.289	163.9	1.02406	0.034304	1.00283	0.00406988	0.914756	0.980574
ENSG00000173769	3	44283378	44373590	+	90213	5334	TOPAZ1	1.54103	10.5827	14.8708	0.934442	0.92228	-0.116724	0.998486	-0.00218625	0.91478	0.980574
ENSG00000175619	11	48238344	48239314	+	971	971	OR4B1	0.134786	0.159273	0.120657	0.246157	1.39701	0.482346	1.00085	0.00122778	0.914794	NA
ENSG00000118231	2	208986331	208989225	-	2895	619	CRYGD	47.1709	61.2998	59.2393	65.9358	1.11328	0.154815	1.00144	0.00207639	0.914914	0.980574
ENSG00000205937	16	2303117	2318413	-	15297	8582	RNPS1	12068.6	12083.8	12079.4	12093.9	1.01037	0.0148853	1.0041	0.00589955	0.914915	0.980574
ENSG00000069998	22	17618401	17646177	-	27777	4936	CECR5	2790.08	2677.99	2774.73	2460.31	0.987246	-0.018518	0.996134	-0.00558828	0.914987	0.980574
ENSG00000169218	1	38076951	38100595	-	23645	3160	RSPO1	2797.38	2953.59	3274.13	2232.37	1.03897	0.055159	1.00205	0.00295871	0.915041	0.980574
ENSG00000226490	8	142524738	142528837	+	4100	648	AC138647.1	1.43654	0.858547	0.997454	0.546007	0.924468	-0.113305	0.998482	-0.00219127	0.915047	0.980574
ENSG00000186001	3	197518097	197615307	+	97211	12639	LRCH3	3417.12	3614.54	3509.28	3851.37	0.989311	-0.0155033	0.995956	-0.00584671	0.915067	0.980574
ENSG00000183654	5	16067248	16180871	-	113624	1861	MARCH11	44.2161	69.6937	69.7498	69.5674	0.932787	-0.10038	0.998439	-0.00225327	0.915103	0.980574
ENSG00000173915	10	105148798	105156223	-	7426	898	USMG5	10082.8	9128.38	9440	8427.23	1.0176	0.0251678	1.00338	0.00486889	0.915148	0.980574
ENSG00000253787	5	67485704	67494235	+	8532	454	RP11-404L6.2	0.52584	0.577835	0.704051	0.293848	0.916203	-0.12626	0.998518	-0.00213997	0.915251	NA
ENSG00000168487	8	22022249	22069839	+	47591	7471	BMP1	4328.73	4303.14	4275.23	4365.92	0.984618	-0.0223634	0.996433	-0.00515531	0.915276	0.980574
ENSG00000038295	4	166794410	167025047	+	230638	7522	TLL1	249.144	296.174	295.804	297.006	0.967589	-0.0475334	0.997757	-0.00323906	0.915291	0.980574
ENSG00000091732	7	129658126	129691291	-	33166	3011	ZC3HC1	1935.24	1996.1	2008.88	1967.34	0.990194	-0.0142173	0.995918	-0.00590135	0.915349	0.980574
ENSG00000196859	17	39114669	39123144	-	8476	1936	KRT39	13.7391	12.0527	11.7456	12.7436	1.03891	0.055077	1.00204	0.00294357	0.915357	0.980574
ENSG00000213139	3	186256230	186264491	-	8262	2151	CRYGS	364.921	330.092	321.279	349.922	1.0254	0.0361817	1.00269	0.00387913	0.915413	0.980574
ENSG00000083520	13	73329540	73356234	-	26695	7602	DIS3	3831.4	4157.37	4197.6	4066.87	1.01026	0.0147264	1.00407	0.0058653	0.915461	0.980574
ENSG00000159674	4	1160720	1202750	-	42031	6013	SPON2	2829.06	2899.62	2892.79	2914.99	1.02204	0.0314556	1.00294	0.00424229	0.915491	0.980574
ENSG00000153560	3	33429828	33482863	-	53036	9760	UBP1	10527.5	10350.4	10274.8	10520.3	0.989559	-0.0151418	0.995966	-0.00583149	0.915557	0.980574
ENSG00000163661	3	157154578	157161417	+	6840	1940	PTX3	1237.33	1074.35	1091.91	1034.83	1.03315	0.0470517	1.00225	0.00324226	0.915582	0.980574
ENSG00000138434	2	182756560	182795465	+	38906	9582	SSFA2	7704.19	7425.7	7363.97	7564.59	0.984769	-0.0221434	0.996436	-0.00515082	0.91559	0.980574
ENSG00000109586	4	174089904	174245118	+	155215	6865	GALNT7	3043.75	3063.38	3004.06	3196.84	0.986689	-0.0193327	0.996235	-0.00544162	0.915702	0.980589
ENSG00000163435	1	201977073	201986316	+	9244	7191	ELF3	26380.9	23533	24810.6	20658.6	1.01427	0.0204403	1.0037	0.00532377	0.915708	0.980589
ENSG00000184216	X	153275951	153285431	-	9481	4001	IRAK1	16261.6	12318.7	12777.6	11285.9	1.01334	0.0191189	1.00379	0.00545209	0.915835	0.980657
ENSG00000254772	11	62327073	62342401	-	15329	2969	EEF1G	234.415	169.144	181.331	141.723	1.02426	0.0345759	1.00274	0.0039472	0.916051	0.980657
ENSG00000129167	11	18039111	18063973	-	24863	5626	TPH1	78.4845	77.9585	72.9424	89.2448	1.02712	0.0386109	1.00254	0.00366495	0.916083	0.980657
ENSG00000101247	20	13765596	13799067	+	33472	4056	NDUFAF5	1289.74	1391.89	1413.4	1343.48	0.987112	-0.0187145	0.996218	-0.0054666	0.916142	0.980657
ENSG00000147439	8	22477931	22526661	-	48731	5072	BIN3	1340.36	1413.04	1378.03	1491.79	0.987019	-0.0188501	0.996232	-0.0054457	0.916221	0.980657
ENSG00000113658	5	135468534	135524435	+	55902	8778	SMAD5	4270.78	4326.26	4352.45	4267.33	0.987001	-0.0188762	0.996238	-0.00543766	0.916281	0.980657
ENSG00000072682	5	131527531	131631008	-	103478	8502	P4HA2	4254.15	4111.71	4077.25	4189.26	1.01383	0.0198126	1.00371	0.00533646	0.916315	0.980657
ENSG00000228083	9	21239201	21239978	-	778	778	IFNA14	0.1211	0.16252	0.207401	0.0615393	0.771541	-0.374185	0.999011	-0.00142716	0.916365	NA
ENSG00000044446	X	18910418	19002716	-	92299	9029	PHKA2	5376.8	5019.78	4898.15	5293.46	1.01313	0.0188215	1.00377	0.0054261	0.916475	0.980657
ENSG00000130487	22	50986462	50989451	+	2990	2990	KLHDC7B	368.7	295.623	292.631	302.355	1.02941	0.0418246	1.00239	0.00344506	0.916484	0.980657
ENSG00000137817	15	72533522	72565340	-	31819	7696	PARP6	7890.35	7093.69	6949.71	7417.64	0.986108	-0.0201822	0.99635	-0.00527518	0.91656	0.980657
ENSG00000074266	11	85955586	85989855	+	34270	7016	EED	2882.76	2642.52	2689.31	2537.26	0.989825	-0.0147551	0.996007	-0.00577206	0.9166	0.980657
ENSG00000138792	4	111286889	111486441	+	199553	7802	ENPEP	911.614	957.72	924.347	1032.81	1.0183	0.0261644	1.00322	0.00463539	0.916647	0.980657
ENSG00000143627	1	155259630	155271225	-	11596	2618	PKLR	11.1927	12.5832	14.7417	7.72664	0.962446	-0.0552221	0.998017	-0.00286352	0.916701	0.980657
ENSG00000115350	2	75185619	75197255	+	11637	2151	POLE4	2867.37	2592.65	2698.95	2353.47	1.01462	0.0209464	1.00359	0.00517567	0.916754	0.980657
ENSG00000267901	14	71683031	71683462	-	432	432	AC004817.1	0.224478	0.219874	0.269629	0.107927	0.87739	-0.18871	0.998657	-0.00193953	0.916766	NA
ENSG00000125970	20	32581452	32696114	+	114663	2900	RALY	18184.1	17181.2	17701.8	16009.8	0.990204	-0.0142028	0.995995	-0.00578954	0.916783	0.980657
ENSG00000111817	6	116575336	116762424	+	187089	11498	DSE	2922.97	3054.77	2939.94	3313.13	1.01664	0.0238028	1.00338	0.00486294	0.916825	0.980657
ENSG00000087116	5	178537852	178772431	-	234580	7687	ADAMTS2	3195.66	3409.3	3329.93	3587.87	0.973069	-0.0393855	0.997535	-0.00356038	0.916858	0.980657
ENSG00000130640	10	135093135	135125841	-	32707	6680	TUBGCP2	6746.11	6334.02	6435.43	6105.83	1.01052	0.0151023	1.00398	0.00572659	0.916876	0.980657
ENSG00000178127	18	9102628	9134343	+	31716	2711	NDUFV2	1368.13	1128.2	1133.02	1117.37	1.01726	0.0246913	1.00331	0.00476478	0.916883	0.980657
ENSG00000176619	19	2427636	2456994	-	29359	5432	LMNB2	7977.58	8570.1	8747.75	8170.38	0.987378	-0.0183255	0.996238	-0.00543799	0.916915	0.980657
ENSG00000172381	11	57798402	57799403	+	1002	1002	OR6Q1	0.224975	0.327724	0.336625	0.307696	1.27099	0.345958	1.00103	0.00148452	0.916924	NA
ENSG00000104974	19	55105047	55113555	+	8509	3587	LILRA1	92.1511	82.0061	80.8994	84.4962	1.02471	0.0352136	1.00266	0.00383081	0.916945	0.980657
ENSG00000136828	9	129677053	129985445	+	308393	10507	RALGPS1	1779.88	1664.44	1661.48	1671.1	0.985249	-0.021439	0.996468	-0.00510408	0.916959	0.980657
ENSG00000258847	14	66424015	66471241	-	47227	773	CTD-2014B16.3	3.20884	3.93176	4.00075	3.77652	0.958163	-0.0616566	0.998151	-0.00267066	0.916976	0.980657
ENSG00000249861	19	40146534	40151287	+	4754	679	LGALS16	0.328938	0.248186	0.276438	0.184618	1.20967	0.274615	1.00117	0.00168565	0.916989	NA
ENSG00000154803	17	17115526	17140502	-	24977	9786	FLCN	2106.33	2255.59	2200	2380.66	1.01169	0.0167632	1.00388	0.00557975	0.91702	0.980657
ENSG00000268977	16	79015647	79015739	-	93	93	PIH1	0.15804	0.165058	0.211067	0.0615393	0.884202	-0.177552	0.998642	-0.00195987	0.917045	NA
ENSG00000212659	17	39421591	39422893	+	1303	1303	KRTAP9-6	0.0660513	0.0689154	0.0228407	0.172584	1.37074	0.454951	1.00085	0.00122298	0.9171	NA
ENSG00000164442	6	139693393	139695757	-	2365	2086	CITED2	4166.13	4362.23	4464.65	4131.8	0.984075	-0.0231593	0.99661	-0.00489836	0.917193	0.98075
ENSG00000248712	11	119060347	119067479	-	7133	2556	CCDC153	447.305	427.674	448.145	381.614	0.97764	-0.0326241	0.997227	-0.00400633	0.917211	0.98075
ENSG00000100316	22	39708887	39716394	-	7508	4787	RPL3	214534	214677	229401	181550	0.984217	-0.022951	0.996604	-0.00490797	0.917334	0.980806
ENSG00000196156	17	39323484	39324424	-	941	941	KRTAP4-3	0.0745079	0.0813197	0.0354093	0.184618	1.38301	0.467812	1.00083	0.00119075	0.917353	NA
ENSG00000175262	1	11006528	11042094	-	35567	3573	C1orf127	44.7728	37.5946	37.85	37.0198	1.02029	0.0289785	1.00299	0.00430431	0.917367	0.980806
ENSG00000196911	6	117002350	117063029	+	60680	5556	KPNA5	1207.22	1279.85	1297.34	1240.48	0.985446	-0.0211507	0.996477	-0.00509119	0.91745	0.980836
ENSG00000108932	17	66263167	66287408	-	24242	4056	SLC16A6	309.111	261.097	260.869	261.608	0.980358	-0.0286196	0.99701	-0.00431973	0.917573	0.980836
ENSG00000100413	22	41921808	41940610	-	18803	6577	POLR3H	2861.1	2805.7	2811.28	2793.15	1.00984	0.0141328	1.00398	0.0057288	0.917599	0.980836
ENSG00000122194	6	161123270	161174347	+	51078	6380	PLG	9.03251	7.75981	8.85257	5.30111	1.03978	0.0562765	1.00193	0.00278151	0.917608	0.980836
ENSG00000110243	11	116660083	116663136	-	3054	1938	APOA5	2.74018	3.10544	3.14569	3.01488	1.04742	0.0668338	1.00175	0.00252626	0.917655	0.980836
ENSG00000188419	X	85116185	85302566	-	186382	8644	CHM	2248.27	2177.32	2102.57	2345.51	1.01388	0.0198909	1.00361	0.00520295	0.917716	0.980846
ENSG00000127743	5	148750887	148783765	-	32879	1211	IL17B	22.2147	19.5987	20.6729	17.1818	1.03026	0.0430057	1.00229	0.00329392	0.917776	0.980854
ENSG00000136488	17	61972275	61974021	-	1747	1654	CSH1	0.313987	0.28597	0.259339	0.345889	1.13312	0.180305	1.00134	0.00192968	0.917841	NA
ENSG00000158480	20	48519928	48532080	-	12153	4305	SPATA2	1713.23	1838.69	1830.37	1857.42	0.99011	-0.0143391	0.996059	-0.00569671	0.917855	0.980859
ENSG00000213949	5	52083730	52255040	+	171311	18566	ITGA1	3618.77	3720.37	3538.16	4130.35	1.01506	0.0215645	1.00348	0.00500756	0.917885	0.980859
ENSG00000180386	17	39431911	39432949	+	1039	1039	KRTAP9-7	0.0772101	0.0378703	0	0.123079	1.37996	0.464628	1.00082	0.00118265	0.917913	NA
ENSG00000114867	3	184032283	184053146	+	20864	8257	EIF4G1	42530.6	42500.3	41848.6	43966.6	1.01023	0.0146777	1.00394	0.0056666	0.917965	0.980889
ENSG00000268421	10	131308884	131309525	-	642	642	AL355531.2	0.209144	0.228323	0.282773	0.105809	0.906987	-0.140846	0.998603	-0.00201682	0.918128	NA
ENSG00000137547	8	55047770	55060461	+	12692	1191	MRPL15	7844.1	7227.94	7531.33	6545.33	0.985106	-0.0216486	0.996559	-0.00497322	0.918167	0.980914
ENSG00000101986	X	152990323	153010216	+	19894	4233	ABCD1	1929.36	1510.99	1499.65	1536.49	1.01417	0.0202951	1.00355	0.00511835	0.918177	0.980914
ENSG00000229615	2	87089023	87092827	+	3805	71	AC111200.1	0.206089	0.16919	0.21687	0.0619095	0.808945	-0.305886	0.998921	-0.00155698	0.918229	NA
ENSG00000155052	2	124782864	125672864	+	890001	5446	CNTNAP5	18.7277	24.9383	28.4094	17.1283	0.940527	-0.0884594	0.998459	-0.00222441	0.918301	0.980914
ENSG00000114019	3	134074716	134094321	-	19606	5984	AMOTL2	9442.08	10236.5	10528.1	9580.46	0.984455	-0.022603	0.996638	-0.00485816	0.918307	0.980914
ENSG00000249709	19	12636184	12662356	-	26173	3622	ZNF564	120.573	139.471	139.417	139.592	1.01435	0.020551	1.00353	0.00507752	0.918325	0.980914
ENSG00000185254	X	153498930	153523796	-	24867	1779	TEX28	0.394531	0.401499	0.47054	0.246157	0.905995	-0.142425	0.99861	-0.00200702	0.918334	NA
ENSG00000111110	12	63037762	63328817	-	291056	7063	PPM1H	2235.53	2551.92	2394.52	2906.09	1.01708	0.0244329	1.00323	0.00464902	0.918496	0.980914
ENSG00000100968	14	24834879	24848810	+	13932	8437	NFATC4	5853.74	5110.71	5206.66	4894.84	0.980759	-0.02803	0.997029	-0.00429305	0.91853	0.980914
ENSG00000110245	11	116700422	116703788	+	3367	866	APOC3	1.49621	1.92451	2.03077	1.68542	0.936879	-0.094066	0.998493	-0.00217539	0.918542	0.980914
ENSG00000178394	5	63256183	63258334	-	2152	1792	HTR1A	1.02666	1.38944	1.38045	1.40969	0.933632	-0.0990743	0.998514	-0.00214491	0.918561	0.980914
ENSG00000126458	19	50138549	50143458	-	4910	1160	RRAS	4252.94	3931.28	4046.02	3673.11	1.01699	0.0243028	1.00323	0.00465338	0.918599	0.980914
ENSG00000136861	9	123151147	123342448	-	191302	10080	CDK5RAP2	6149.85	5931.05	5903.3	5993.48	1.00985	0.0141439	1.00392	0.00564849	0.918602	0.980914
ENSG00000128563	7	102004319	102067123	+	62805	3696	PRKRIP1	3615.33	3486.22	3539.27	3366.86	0.987501	-0.0181456	0.99633	-0.00530459	0.918634	0.980914
ENSG00000268427	22	50714103	50714350	+	248	168	AL022328.1	49.525	50.1331	39.0874	74.986	0.960595	-0.0580001	0.998147	-0.00267574	0.918688	0.980914
ENSG00000117013	1	41249684	41306124	+	56441	4183	KCNQ4	465.831	429.7	431.29	426.123	1.02416	0.0344474	1.0026	0.00374638	0.918759	0.980914
ENSG00000108561	17	5336097	5352150	-	16054	2335	C1QBP	8394.47	8402.68	8481.9	8224.44	0.986438	-0.0196997	0.996451	-0.00512937	0.918768	0.980914
ENSG00000154133	11	124753587	124768396	-	14810	7033	ROBO4	686.954	680.883	670.786	703.603	0.984231	-0.0229313	0.996698	-0.00477198	0.918881	0.980934
ENSG00000165821	14	21989232	22005350	-	16119	5365	SALL2	2012.22	2445.94	2397.52	2554.88	1.01966	0.0280854	1.00296	0.00425735	0.918891	0.980934
ENSG00000268146	1	244227632	244231211	+	3580	3580	AL590483.1	2.35096	7.94837	10.4738	2.26605	0.940691	-0.0882077	0.998475	-0.00220167	0.918988	0.980982
ENSG00000259164	14	77564654	77691805	+	127152	603	RP11-463C8.4	0.103784	0.156203	0.139115	0.194651	1.23116	0.300019	1.00107	0.00154995	0.919026	NA
ENSG00000138029	2	26466038	26513336	+	47299	4133	HADHB	10475.5	10701.8	10769	10550.5	0.991279	-0.012637	0.996073	-0.00567708	0.919046	0.980988
ENSG00000197457	20	62271061	62284780	-	13720	2449	STMN3	3023.94	3280.49	3489.51	2810.21	0.976061	-0.0349566	0.997451	-0.00368166	0.919132	0.981017
ENSG00000170458	5	140011313	140013286	-	1974	1886	CD14	6913.5	6297.9	6366.25	6144.09	1.02158	0.0308056	1.00277	0.00399181	0.919221	0.981017
ENSG00000119711	14	74523553	74551196	-	27644	6680	ALDH6A1	2587.99	2673.52	2654.41	2716.5	0.987358	-0.0183546	0.996382	-0.00522903	0.919245	0.981017
ENSG00000163082	2	223289236	223425667	+	136432	3336	SGPP2	2785.53	3009.03	2920.71	3207.73	1.02387	0.0340333	1.00259	0.00373525	0.919293	0.981017
ENSG00000175426	5	95726119	95769847	-	43729	5307	PCSK1	84.1309	58.5043	61.9021	50.8593	0.961771	-0.056235	0.998137	-0.00269013	0.919333	0.981017
ENSG00000172936	3	38179969	38184513	+	4545	3989	MYD88	5345.16	4840.3	4831.27	4860.64	1.0136	0.019491	1.00353	0.00508849	0.919475	0.981053
ENSG00000226372	X	27996110	27999566	-	3457	3457	DCAF8L1	3.11123	4.8966	4.98046	4.70792	0.935044	-0.0968943	0.99853	-0.00212165	0.919624	0.981053
ENSG00000186462	X	72432135	72434684	-	2550	2550	NAP1L2	149.401	175.871	183.528	158.643	0.976345	-0.0345365	0.997457	-0.00367313	0.919631	0.981053
ENSG00000165685	12	10323141	10344400	+	21260	3489	TMEM52B	96.3324	84.4657	84.7911	83.7336	0.977383	-0.033004	0.99738	-0.00378506	0.919632	0.981053
ENSG00000103429	16	14726672	14763093	+	36422	4383	BFAR	5568.89	5574.15	5578.55	5564.25	1.00848	0.0121884	1.00392	0.00564081	0.919649	0.981053
ENSG00000196296	16	28889726	28915830	+	26105	4587	ATP2A1	248.414	224.332	227.997	216.087	1.02148	0.030655	1.00275	0.00396129	0.91975	0.981053
ENSG00000114786	3	52009066	52023199	+	14134	2164	ABHD14A-ACY1	28.7759	28.6297	28.4651	29.0001	1.01729	0.0247367	1.00312	0.00450086	0.919827	0.981053
ENSG00000125629	2	118846028	118868573	+	22546	3949	INSIG2	2173.74	2331	2340.97	2308.57	1.01079	0.0154834	1.00378	0.00544366	0.919927	0.981053
ENSG00000189152	17	19030782	19062489	+	31708	2028	GRAPL	2.60668	2.47693	2.35273	2.75637	1.02951	0.0419554	1.00222	0.0032015	0.919955	0.981053
ENSG00000182747	6	137243402	137246777	+	3376	2359	SLC35D3	86.9585	89.2981	86.0728	96.5549	1.04658	0.0656784	1.00169	0.00244092	0.919974	0.981053
ENSG00000172404	22	41255553	41258130	-	2578	2578	DNAJB7	6.78477	7.31416	7.92619	5.9371	0.970006	-0.0439341	0.997854	-0.00309992	0.920028	0.981053
ENSG00000109452	4	142944313	143768585	-	824273	14153	INPP4B	877.009	851.179	853.036	846.999	0.978816	-0.03089	0.997288	-0.00391834	0.920042	0.981053
ENSG00000214113	6	5102827	5261172	-	158346	9443	LYRM4	3456.94	4095.72	4115.48	4051.27	1.01525	0.0218319	1.00332	0.0047855	0.920043	0.981053
ENSG00000185561	17	1611064	1613732	-	2669	991	TLCD2	110.266	104.367	101.866	109.996	1.01985	0.02835	1.00287	0.00413001	0.920116	0.981075
ENSG00000142686	1	36179476	36185073	-	5598	3629	C1orf216	2037.93	2075.57	2122.8	1969.31	0.989398	-0.0153771	0.996245	-0.00542739	0.920225	0.981136
ENSG00000149573	11	118124118	118135251	-	11134	4753	MPZL2	6865.03	6003.82	6149.67	5675.66	0.98117	-0.0274254	0.997094	-0.00419792	0.920311	0.981173
ENSG00000269417	2	85122209	85122345	-	137	54	AC022210.1	0.0838536	0.0975937	0.140969	0	0.746711	-0.421377	0.999164	-0.00120729	0.920358	NA
ENSG00000120697	13	37523912	37574398	-	50487	2194	ALG5	2539.2	2431.38	2533.25	2202.18	1.01078	0.0154624	1.00375	0.00540519	0.920404	0.981216
ENSG00000251283	4	157555646	157563606	-	7961	607	RP11-171N4.2	0.155858	0.191521	0.181671	0.213683	1.12596	0.171156	1.0013	0.00187692	0.92044	NA
ENSG00000187173	1	152670840	152671918	+	1079	592	LCE2A	0.307226	0.318063	0.326596	0.298864	1.20585	0.270049	1.0011	0.00159322	0.920493	NA
ENSG00000148690	10	95427640	95462329	-	34690	8222	FRA10AC1	2342.07	2401.66	2480.11	2225.15	0.986497	-0.019614	0.996552	-0.00498261	0.920511	0.98124
ENSG00000169271	5	53751445	53752207	+	763	763	HSPB3	16.5919	11.7125	12.6619	9.57642	0.966625	-0.0489722	0.998022	-0.0028561	0.920568	0.98124
ENSG00000204140	6	35748794	35761452	+	12659	790	CLPSL1	110.819	49.6119	52.8208	42.3917	0.959494	-0.0596539	0.998242	-0.00253786	0.920582	0.98124
ENSG00000132294	8	132916335	133025889	+	109555	6116	EFR3A	9442.4	8038.59	7870.93	8415.83	1.01679	0.0240218	1.00313	0.00450199	0.920643	0.981249
ENSG00000004660	17	3763609	3798185	-	34577	7424	CAMKK1	899.236	964.427	971.645	948.188	0.983345	-0.0242309	0.996903	-0.00447454	0.920712	0.981255
ENSG00000161381	17	37219556	37310647	-	91092	9277	PLXDC1	1511.16	1530.86	1462.57	1684.5	1.01996	0.0285097	1.00282	0.00406251	0.920752	0.981255
ENSG00000090402	3	164696686	164796283	-	99598	6138	SI	0.964521	1.18053	1.36865	0.757265	0.914835	-0.128417	0.998636	-0.00196968	0.920813	0.981264
ENSG00000167103	9	130683158	130693076	-	9919	3341	PIP5KL1	336.504	285.901	294.401	266.775	0.984912	-0.0219332	0.996751	-0.00469498	0.920935	0.981312
ENSG00000177186	1	248486894	248487899	-	1006	1006	OR2M7	0.222587	0.294516	0.32251	0.231527	1.32356	0.404427	1.00085	0.00122765	0.920971	NA
ENSG00000175315	11	65779312	65780976	+	1665	759	CST6	427.063	430.72	479.222	321.589	0.969017	-0.0454058	0.997941	-0.00297387	0.920973	0.981312
ENSG00000176473	14	100842755	100996640	+	153886	4218	WDR25	964.428	895.63	925.085	829.354	0.986744	-0.0192517	0.996556	-0.00497651	0.921014	0.981312
ENSG00000115762	2	131862420	132111282	+	248863	6685	PLEKHB2	10704.1	11201	11149.5	11316.7	0.988696	-0.0164018	0.99636	-0.00526059	0.921107	0.981356
ENSG00000171603	1	9789084	9884584	-	95501	5559	CLSTN1	19599.1	18997.2	18982.6	19030.2	1.01028	0.0147592	1.00375	0.00539474	0.921203	0.981359
ENSG00000184900	21	46225532	46238694	-	13163	2732	SUMO3	11440.7	11240.8	11661.5	10294.2	0.988202	-0.0171217	0.996415	-0.00518103	0.921214	0.981359
ENSG00000182854	15	102358366	102359350	+	985	985	OR4F15	0.105578	0.172835	0.147982	0.228753	1.36119	0.444871	1.00079	0.00113232	0.921392	NA
ENSG00000159714	16	67428322	67450736	-	22415	3261	ZDHHC1	946.959	992.82	1010.27	953.562	0.987048	-0.0188085	0.996551	-0.00498513	0.921448	0.981552
ENSG00000112462	6	29341200	29343068	-	1869	1869	OR12D3	0.150304	0.175177	0.170981	0.184618	1.34547	0.428109	1.00081	0.0011644	0.921452	NA
ENSG00000100852	14	32545320	32628934	+	83615	10887	ARHGAP5	7262.69	7112.14	7048.54	7255.22	0.986034	-0.0202901	0.996668	-0.00481578	0.921559	0.9816
ENSG00000130749	19	47567444	47617009	-	49566	6502	ZC3H4	3744.64	3741.17	3694.73	3845.65	0.993376	-0.0095879	0.99625	-0.00541982	0.921597	0.9816
ENSG00000186104	11	14899553	14913798	-	14246	3949	CYP2R1	1015.4	1052.95	1034.09	1095.38	1.01391	0.0199237	1.00336	0.00484378	0.921688	0.981642
ENSG00000215788	1	6521211	6526255	-	5045	3918	TNFRSF25	2576.19	2260.97	2325.65	2115.45	0.978644	-0.0311445	0.997405	-0.00374804	0.921912	0.981735
ENSG00000253958	8	8559448	8561616	+	2169	2169	CLDN23	95.7196	91.1085	96.326	79.3689	0.977261	-0.0331834	0.997512	-0.00359459	0.921916	0.981735
ENSG00000182346	13	106118216	106143383	+	25168	2295	DAOA	0.685869	0.365316	0.476932	0.11418	1.12672	0.172126	1.00127	0.00182809	0.922029	NA
ENSG00000269755	19	12543917	12595630	-	51714	588	CTD-3105H18.18	6.43007	6.62386	6.33618	7.27115	1.0229	0.0326707	1.00251	0.00361914	0.92208	0.981735
ENSG00000198844	17	8213559	8225829	+	12271	5291	ARHGEF15	433.037	405.538	396.937	424.892	1.01421	0.020352	1.0033	0.00475717	0.922138	0.981735
ENSG00000260537	16	70333097	70400163	+	67067	887	RP11-529K1.3	0.0786456	0.0794158	0.114712	0	0.749755	-0.415509	0.999188	-0.00117244	0.922144	NA
ENSG00000126756	X	47511197	47518560	-	7364	1243	UXT	5665.94	5133.93	5390.62	4556.38	0.985397	-0.021223	0.996777	-0.00465729	0.922207	0.981735
ENSG00000204479	1	13716092	13719089	+	2998	1578	PRAMEF17	0.264829	0.258886	0.291894	0.184618	1.15548	0.208492	1.0012	0.00172305	0.92222	NA
ENSG00000183246	22	21899646	21905750	-	6105	6105	RIMBP3C	3.55068	3.41228	3.28146	3.70664	1.03041	0.0432117	1.00207	0.00299009	0.922252	0.981735
ENSG00000173401	12	75728419	75764340	+	35922	1384	GLIPR1L1	9.35763	11.5232	12.4675	9.39862	0.97576	-0.0354016	0.997635	-0.003416	0.922276	0.981735
ENSG00000100429	22	50683612	50689834	-	6223	4951	HDAC10	678.641	578.9	586.207	562.457	0.980864	-0.0278748	0.997239	-0.00398849	0.922314	0.981735
ENSG00000113269	5	179338651	179499118	-	160468	12822	RNF130	7697.54	7544.17	7654.5	7295.95	1.01077	0.0154478	1.00364	0.00524253	0.922333	0.981735
ENSG00000172487	11	56127691	56128764	+	1074	1074	OR8J1	0.303498	0.135992	0.141731	0.123079	1.23818	0.308223	1.00099	0.0014278	0.92236	NA
ENSG00000064655	20	45523263	45817492	+	294230	3618	EYA2	10943.7	10982.3	11487.4	9845.82	0.974988	-0.0365437	0.997691	-0.0033351	0.922397	0.981735
ENSG00000196355	4	38628029	38666430	-	38402	1896	AC021860.1	52.2751	60.6855	57.2071	68.5119	1.03201	0.0454607	1.002	0.00287981	0.922452	0.981735
ENSG00000182718	15	60639333	60695082	-	55750	8822	ANXA2	59043.6	57963.1	59493.9	54518.6	1.01267	0.0181606	1.00345	0.0049631	0.922466	0.981735
ENSG00000188157	1	955503	991496	+	35994	10756	AGRN	43110.1	44499.4	44886.6	43628.2	1.01521	0.0217786	1.00317	0.00457204	0.922497	0.981735
ENSG00000198018	10	101419263	101465997	+	46735	3657	ENTPD7	998.172	1160.46	1093.31	1311.57	1.01671	0.0239121	1.00302	0.00434962	0.922504	0.981735
ENSG00000148848	10	127700950	128077024	-	376075	9860	ADAM12	3036.24	2961.91	2798.08	3330.52	1.03013	0.04283	1.00207	0.00298651	0.922581	0.981761
ENSG00000198026	20	44577292	44600833	-	23542	7543	ZNF335	2787.35	2911.18	2879.86	2981.65	1.01235	0.0177091	1.00346	0.004989	0.922708	0.981833
ENSG00000173673	1	6304252	6305638	+	1387	697	HES3	0.277282	0.153113	0.143326	0.175132	1.11589	0.158201	1.00128	0.00184207	0.922742	NA
ENSG00000170484	12	52959566	52967609	-	8044	2988	KRT74	8.11792	7.8196	8.35132	6.62323	1.03859	0.0546326	1.00177	0.00255377	0.922753	0.981833
ENSG00000244025	21	31863782	31864275	-	494	494	KRTAP19-3	0.126865	0.147348	0.103433	0.246157	1.35368	0.436885	1.00077	0.00111198	0.922799	NA
ENSG00000246922	15	65385338	65407535	-	22198	8306	UBAP1L	586.155	572.18	546.019	631.041	1.02193	0.0312912	1.00254	0.00365452	0.92295	0.981928
ENSG00000233024	16	18451943	18473188	-	21246	3030	NPIPA7	10.1534	8.62327	8.10475	9.78993	1.02398	0.0341905	1.00239	0.00344347	0.922984	0.981928
ENSG00000187398	11	24518516	25104150	+	585635	8795	LUZP2	22.2977	25.5804	26.4516	23.6201	0.969663	-0.0444442	0.998	-0.00288857	0.922998	0.981928
ENSG00000152093	2	131278770	131285579	+	6810	1071	CFC1B	0.170036	0.11889	0.155606	0.0362798	0.748251	-0.418405	0.999208	-0.00114368	0.923009	NA
ENSG00000121931	1	111489807	111506701	-	16895	3621	LRIF1	1645.68	1686.35	1644.98	1779.42	0.988557	-0.0166032	0.996493	-0.00506858	0.923085	0.981966
ENSG00000264194	17	10048831	10050277	+	1447	1447	AC000003.2	0.652417	0.849662	0.978377	0.560051	0.927664	-0.108326	0.998645	-0.00195641	0.923238	NA
ENSG00000197223	2	68268262	68338080	-	69819	3581	C1D	1778.34	1981.37	2057.82	1809.35	0.988568	-0.0165881	0.996501	-0.00505651	0.92324	0.982075
ENSG00000104432	8	79587978	79717758	-	129781	3392	IL7	110.343	93.4744	94.0805	92.1107	1.01811	0.0258909	1.00283	0.00407848	0.923399	0.982104
ENSG00000149582	11	118401756	118417995	+	16240	5529	TMEM25	2231.07	2390.87	2392.01	2388.29	0.982759	-0.0250911	0.997126	-0.00415281	0.923423	0.982104
ENSG00000048405	7	126986844	127071978	-	85135	5793	ZNF800	1976.6	1848.04	1816.09	1919.94	0.989369	-0.0154195	0.996438	-0.00514792	0.923469	0.982104
ENSG00000121446	1	182419256	182529734	+	110479	8575	RGSL1	3.2445	4.33655	4.4999	3.96901	0.955885	-0.0650911	0.998413	-0.00229129	0.923514	0.982104
ENSG00000170271	5	154198051	154238812	-	40762	7222	FAXDC2	2006.73	2125.52	2139.18	2094.81	0.98124	-0.0273214	0.997276	-0.00393571	0.923535	0.982104
ENSG00000148429	10	11495945	11653753	-	157809	14202	USP6NL	3231.5	3651.51	3614.2	3735.46	0.990116	-0.0143304	0.996386	-0.00522381	0.923656	0.982104
ENSG00000146376	6	129897277	130031370	-	134094	4640	ARHGAP18	2440.31	2463.86	2391	2627.8	0.987911	-0.0175477	0.996595	-0.00492147	0.923659	0.982104
ENSG00000104231	8	82613569	82645138	-	31570	4214	ZFAND1	4226.78	4332.69	4394.61	4193.37	0.989169	-0.0157115	0.996469	-0.00510259	0.923684	0.982104
ENSG00000133935	14	76116134	76127532	-	11399	2633	C14orf1	4000.07	4095.88	4190.72	3882.49	0.990135	-0.0143023	0.99639	-0.00521825	0.923749	0.982118
ENSG00000204293	11	124252291	124253258	-	968	968	OR8B2	0.331977	0.389587	0.406545	0.35143	1.13296	0.180096	1.00122	0.00175369	0.923851	NA
ENSG00000131473	17	40023161	40086795	-	63635	5217	ACLY	9588.33	10040.8	9879.84	10403	0.990768	-0.0133804	0.996351	-0.0052739	0.923852	0.982152
ENSG00000179919	12	55614809	55615759	+	951	951	OR10A7	0.131767	0.16879	0.135927	0.242733	1.29727	0.375483	1.00084	0.0012136	0.923889	NA
ENSG00000244274	20	44034697	44039250	+	4554	2764	DBNDD2	516.573	513.827	544.949	443.804	0.984192	-0.022989	0.997011	-0.00431901	0.923923	0.982152
ENSG00000157890	15	66187417	66546085	-	358669	9365	MEGF11	194.717	107.736	110.909	100.598	0.970984	-0.04248	0.997981	-0.00291557	0.923937	0.982152
ENSG00000214819	17	20483037	20484224	+	1188	1048	CDRT15L2	0.137811	0.168343	0.138202	0.236161	1.25982	0.333221	1.00091	0.00131414	0.923974	NA
ENSG00000120063	17	63006833	63052957	-	46125	5104	GNA13	5504.16	5912.91	5771	6232.2	1.01277	0.0183131	1.00334	0.00480814	0.924021	0.982186
ENSG00000107165	9	12685439	12710290	+	24852	3741	TYRP1	125.938	121.571	119.627	125.944	1.03899	0.0551759	1.00171	0.00246304	0.924228	0.982351
ENSG00000154889	18	11882621	11909222	-	26602	7630	MPPE1	1819.48	1761.37	1618.61	2082.57	1.01032	0.0148089	1.00356	0.00512038	0.924423	0.982502
ENSG00000126561	17	40439565	40463961	+	24397	5756	STAT5A	3321.63	3306.9	3330.17	3254.54	1.01287	0.0184431	1.00329	0.00474107	0.924616	0.982652
ENSG00000189037	X	44703249	44704130	+	882	882	DUSP21	0.49132	0.484224	0.507978	0.430775	1.12945	0.175621	1.00121	0.00174301	0.924619	NA
ENSG00000205030	11	55594695	55595630	+	936	936	OR5L2	0.112496	0.188793	0.163298	0.246157	1.34364	0.426143	1.00075	0.00108462	0.924691	NA
ENSG00000204695	6	29274403	29275519	+	1117	1117	OR14J1	0.128076	0.189718	0.174589	0.223758	1.33992	0.42215	1.00076	0.0010897	0.9248	NA
ENSG00000197586	20	25176329	25207365	+	31037	5327	ENTPD6	7571.13	7824.93	7827.72	7818.67	1.01082	0.0155232	1.00348	0.00501522	0.924899	0.982847
ENSG00000103245	16	779753	791329	-	11577	8101	NARFL	3030.61	2787.78	2904.42	2525.35	0.987931	-0.0175171	0.996669	-0.00481399	0.924904	0.982847
ENSG00000231850	X	49235708	49242997	+	7290	509	GAGE2B	0.137086	0.117967	0.170397	0	0.748966	-0.417027	0.999241	-0.00109563	0.924966	NA
ENSG00000086848	11	111652919	111742305	-	89387	8014	ALG9	774.447	768.739	753.421	803.204	0.991428	-0.0124201	0.996379	-0.00523311	0.925013	0.982866
ENSG00000140945	16	82660408	83830204	+	1169797	7146	CDH13	653.776	724.341	680.086	823.917	1.0242	0.0344934	1.00227	0.00327233	0.925026	0.982866
ENSG00000102575	19	11685475	11689823	-	4349	2814	ACP5	3691.47	3268.03	3300.55	3194.87	0.978418	-0.0314776	0.997603	-0.00346199	0.92524	0.983038
ENSG00000105428	19	5455426	5456867	+	1442	1442	ZNRF4	0.816442	0.942085	1.12452	0.531609	0.918696	-0.12234	0.998714	-0.00185587	0.925247	NA
ENSG00000262621	16	3415099	3536960	+	121862	3891	NAA60	43.0539	32.0011	22.5962	53.162	0.973481	-0.0387757	0.997919	-0.00300555	0.925307	0.983054
ENSG00000187535	16	1560428	1662111	-	101684	8168	IFT140	3434.75	3626.1	3654.55	3562.07	1.01227	0.0176001	1.0033	0.0047592	0.925421	0.98312
ENSG00000124201	20	47854483	47894963	-	40481	9340	ZNFX1	8822.44	8523.94	8273.14	9088.24	0.988025	-0.0173802	0.996702	-0.00476605	0.925605	0.983206
ENSG00000159166	1	201342372	201368736	-	26365	3237	LAD1	5543.74	5072.31	5249.86	4672.83	1.01483	0.0212373	1.00302	0.00435251	0.925607	0.983206
ENSG00000175782	12	69139886	69187508	+	47623	5612	SLC35E3	1409.04	1566.08	1532.12	1642.48	0.987668	-0.0179023	0.996744	-0.00470475	0.925671	0.983219
ENSG00000162600	1	58881056	59012474	-	131419	3718	OMA1	1993.62	1844.1	1903.04	1711.48	0.989469	-0.0152742	0.996565	-0.0049636	0.925767	0.983265
ENSG00000196934	22	21737663	21743446	+	5784	5784	RIMBP3B	4.22417	3.71627	3.58953	4.00143	1.0241	0.03436	1.00223	0.00321917	0.92587	0.983303
ENSG00000186970	21	31812597	31813070	+	474	474	KRTAP15-1	0.0655944	0.097876	0.059324	0.184618	1.33739	0.419418	1.00074	0.00106749	0.925876	NA
ENSG00000162456	1	47011316	47017199	-	5884	2810	KNCN	7.73779	7.41522	7.25995	7.76458	1.05296	0.0744515	1.00143	0.00206684	0.925951	0.983303
ENSG00000189366	3	125648118	125655882	-	7765	805	ALG1L	292.781	273.755	285.167	248.077	1.02753	0.0391875	1.00204	0.00293986	0.925974	0.983303
ENSG00000102032	X	153200716	153210232	-	9517	2146	RENBP	879.196	745.076	782.915	659.939	0.982429	-0.0255747	0.997311	-0.00388405	0.926032	0.983303
ENSG00000185303	10	81315608	81320153	-	4546	2685	SFTPA2	6.88211	8.80961	8.74061	8.96485	1.03752	0.0531453	1.00168	0.00242094	0.926063	0.983303
ENSG00000184281	11	2421718	2425106	+	3389	2657	TSSC4	3009.72	2927.78	3063.84	2621.65	0.988053	-0.0173394	0.996737	-0.00471541	0.926222	0.98338
ENSG00000197077	22	25348697	25593415	+	244719	15818	KIAA1671	6673.85	5765.86	5488.56	6389.76	1.01496	0.0214297	1.00297	0.00427375	0.926266	0.98338
ENSG00000157184	1	53662101	53679869	+	17769	3401	CPT2	2881.73	2632.02	2626.02	2645.51	0.990222	-0.0141758	0.996535	-0.00500796	0.926383	0.98338
ENSG00000149428	11	118914900	118927913	-	13014	7694	HYOU1	19758.5	20805.8	19960.6	22707.7	0.985414	-0.0211982	0.997036	-0.00428182	0.926448	0.98338
ENSG00000241343	X	100645812	100651105	+	5294	3927	RPL36A	19404.6	15485.1	16025.2	14269.8	1.01904	0.0272103	1.00257	0.00370055	0.926486	0.98338
ENSG00000176381	6	166719168	166721936	-	2769	2769	PRR18	43.2336	46.1528	47.3668	43.4214	1.04165	0.058875	1.00157	0.00226746	0.926523	0.98338
ENSG00000161939	17	6915954	6920839	+	4886	1947	RNASEK-C17orf49	38.5311	36.7729	36.8344	36.6346	1.01449	0.0207522	1.00299	0.00431358	0.926621	0.98338
ENSG00000263417	18	68297755	68317980	-	20226	522	GTSCR1	1.95979	1.96841	1.96474	1.97668	0.958741	-0.0607874	0.998459	-0.00222503	0.926657	0.98338
ENSG00000166147	15	48700503	48938046	-	237544	16057	FBN1	9396.93	10353.8	9825.64	11542.3	0.975761	-0.0353997	0.997859	-0.00309254	0.92675	0.98338
ENSG00000127325	12	70037140	70093256	-	56117	6863	BEST3	21.7367	16.1536	16.223	15.9976	0.965276	-0.0509863	0.998308	-0.00244322	0.926757	0.98338
ENSG00000150768	11	111895538	111935114	+	39577	4831	DLAT	4619.74	4329.88	4412.61	4143.75	0.98776	-0.0177671	0.996802	-0.0046215	0.926764	0.98338
ENSG00000180828	8	65492814	65496181	+	3368	3368	BHLHE22	92.4756	90.6191	88.2967	95.8445	0.969508	-0.0446753	0.998167	-0.0026466	0.926821	0.98338
ENSG00000187416	7	103969104	104549001	+	579898	3258	LHFPL3	24.0888	13.199	14.9818	9.18753	1.03689	0.0522679	1.00167	0.00240307	0.926853	0.98338
ENSG00000144642	3	29322473	30051886	+	729414	10352	RBMS3	705.966	813.495	781.225	886.102	1.01715	0.024534	1.00271	0.00390497	0.92693	0.98338
ENSG00000105750	19	21106028	21133503	+	27476	4668	ZNF85	994.917	1069.61	1035.53	1146.31	1.01177	0.0168834	1.00326	0.004699	0.926947	0.98338
ENSG00000256235	5	150157508	150176296	+	18789	2332	SMIM3	2.39995	2.23784	2.60096	1.42083	0.95644	-0.0642542	0.998509	-0.00215249	0.926992	0.98338
ENSG00000124209	20	56884752	56942563	+	57812	9285	RAB22A	5595.15	5312.64	5258.88	5433.59	1.00678	0.00974534	1.00354	0.00509998	0.927037	0.98338
ENSG00000095139	11	118443105	118473748	+	30644	4177	ARCN1	16265.4	16764.3	16292.7	17825.5	1.01151	0.0165111	1.00327	0.00471333	0.927224	0.98338
ENSG00000168476	8	21995533	21999464	-	3932	2266	REEP4	2617.74	2530.88	2605.98	2361.91	0.989934	-0.0145959	0.996609	-0.00489984	0.927231	0.98338
ENSG00000213639	2	28974506	29025806	+	51301	5760	PPP1CB	26898.6	26034.4	26573.9	24820.5	0.989618	-0.0150557	0.996647	-0.00484605	0.927364	0.98338
ENSG00000027644	1	156809855	156828810	-	18956	5101	INSRR	41.2507	47.3905	47.4001	47.3688	0.971442	-0.0417997	0.998112	-0.00272585	0.927418	0.98338
ENSG00000185305	5	53179775	53606412	-	426638	3791	ARL15	877.19	943.68	921.454	993.689	1.01016	0.014578	1.00339	0.0048817	0.927462	0.98338
ENSG00000105398	19	48373723	48389654	-	15932	1987	SULT2A1	1.92422	1.53577	1.51233	1.58851	1.06493	0.0907588	1.00131	0.00189326	0.927548	0.98338
ENSG00000188069	11	4790209	4791168	-	960	960	OR51F1	0.147846	0.203156	0.192123	0.227982	1.17872	0.237222	1.00102	0.00147632	0.92758	NA
ENSG00000206560	3	15708743	15901278	-	192536	11276	ANKRD28	7232.55	6900.25	6726.4	7291.43	1.00977	0.0140227	1.00341	0.00491834	0.927598	0.98338
ENSG00000116786	1	16010827	16061264	+	50438	4122	PLEKHM2	6450.91	6452.93	6505.78	6334.02	1.00851	0.0122295	1.00349	0.00503265	0.927705	0.98338
ENSG00000137825	15	41785591	41795747	+	10157	2090	ITPKA	101.485	62.8789	60.67	67.8489	1.02059	0.0293981	1.00237	0.00342168	0.927747	0.98338
ENSG00000198729	6	150464212	150571493	+	107282	2152	PPP1R14C	1117.89	1127.22	1122.45	1137.95	1.026	0.0370378	1.00203	0.0029314	0.92775	0.98338
ENSG00000180871	2	218990012	219001976	+	11965	3231	CXCR2	58.9443	42.771	42.675	42.9871	1.02271	0.0323994	1.00223	0.00320713	0.927756	0.98338
ENSG00000185324	16	89747145	89762772	+	15628	6791	CDK10	4998.21	4565.96	4585.88	4521.16	1.01525	0.0218327	1.00285	0.00409968	0.927762	0.98338
ENSG00000187486	11	17407406	17410878	-	3473	3204	KCNJ11	367.495	421.111	432.295	395.945	0.982323	-0.0257308	0.997424	-0.0037206	0.927806	0.98338
ENSG00000084652	1	32645287	32663886	+	18600	5103	TXLNA	9047.93	8657.26	8673.69	8620.28	1.00935	0.0134267	1.00343	0.00494543	0.927841	0.98338
ENSG00000116752	1	115110178	115124260	-	14083	1299	BCAS2	3645.73	3778.16	3863.56	3586.02	1.0099	0.0142143	1.00339	0.00488127	0.927843	0.98338
ENSG00000126970	X	64136250	64254593	-	118344	5083	ZC4H2	633.424	763.539	766.434	757.026	0.981404	-0.0270812	0.99751	-0.00359748	0.927875	0.98338
ENSG00000214042	9	21201468	21202204	-	737	737	IFNA7	0.0837716	0.0945022	0.0404283	0.216168	1.32677	0.40792	1.00072	0.00103821	0.927903	NA
ENSG00000142186	11	65292548	65306175	+	13628	4282	SCYL1	8818.9	8401.94	8590.93	7976.7	1.0081	0.0116419	1.0035	0.00504226	0.927908	0.98338
ENSG00000167920	17	38975358	38992522	+	17165	2287	TMEM99	1097.04	1185.46	1218.83	1110.36	0.985365	-0.0212696	0.997137	-0.00413608	0.928009	0.983432
ENSG00000105991	7	27132612	27135615	-	3004	2539	HOXA1	77.3869	77.1354	73.8351	84.5612	0.975972	-0.0350889	0.99791	-0.0030177	0.928066	0.983438
ENSG00000188636	22	44888452	44894178	-	5727	5495	LDOC1L	4083	4173.98	4146.1	4236.69	0.987942	-0.0175011	0.996866	-0.00452786	0.928131	0.983451
ENSG00000111481	12	54694986	54745633	+	50648	3901	COPZ1	15493.5	15685.5	15872.2	15265.5	0.991494	-0.0123239	0.996552	-0.00498355	0.928265	0.983503
ENSG00000269402	17	30506379	30506885	-	507	507	AC116407.2	3.6221	3.59832	4.10228	2.46441	1.02697	0.0383964	1.00196	0.00282193	0.928349	0.983503
ENSG00000176515	6	1080164	1105181	+	25018	3435	AL033381.1	4.70055	4.91712	5.76232	3.01543	1.03014	0.0428354	1.00182	0.00262409	0.928383	0.983503
ENSG00000180953	15	80191182	80216044	-	24863	1614	ST20	600.461	535.36	531.501	544.042	1.01894	0.0270691	1.00247	0.00355656	0.928389	0.983503
ENSG00000197532	1	158516918	158517895	-	978	978	OR6Y1	0.158355	0.1871	0.188203	0.184618	1.30798	0.387335	1.00074	0.00106648	0.928413	NA
ENSG00000196460	2	102013823	102091165	-	77343	2625	RFX8	124.339	119.246	115.985	126.582	0.972689	-0.0399499	0.998102	-0.0027406	0.928474	0.983518
ENSG00000184574	12	6728001	6745613	-	17613	3258	LPAR5	539.686	481.106	482.825	477.24	0.984266	-0.0228806	0.997288	-0.00391767	0.928638	0.983518
ENSG00000124657	6	27925019	27925960	+	942	942	OR2B6	75.3883	62.006	57.6468	71.8142	0.973184	-0.0392154	0.998088	-0.00276166	0.928672	0.983518
ENSG00000170209	11	113258513	113271140	+	12628	2598	ANKK1	64.0821	48.5492	49.2724	46.922	1.026	0.0370296	1.00199	0.00286821	0.92869	0.983518
ENSG00000140740	16	21963981	21994981	+	31001	4992	UQCRC2	16100.4	15763.4	16382.2	14371	0.989988	-0.0145165	0.996692	-0.00478085	0.928702	0.983518
ENSG00000158815	8	21899909	21906320	+	6412	3287	FGF17	713.997	1359.75	1514.23	1012.17	0.959623	-0.0594605	0.998507	-0.00215544	0.928716	0.983518
ENSG00000170782	11	6897856	6898850	+	995	995	OR10A4	0.10786	0.136695	0.123474	0.166442	1.18111	0.240141	1.00099	0.00143222	0.928753	NA
ENSG00000123561	X	105277197	105282729	-	5533	1980	SERPINA7	0.185468	0.197395	0.175723	0.246157	1.23342	0.30266	1.00087	0.00125452	0.928807	NA
ENSG00000269531	12	80198742	80202321	+	3580	30	AC073569.1	4.37395	4.61992	3.58686	6.94431	1.03294	0.0467537	1.00171	0.00245774	0.928834	0.983588
ENSG00000065000	19	2100988	2164464	-	63477	8618	AP3D1	10661	10637.8	10565	10801.7	1.0085	0.0122118	1.00342	0.00493078	0.92901	0.98363
ENSG00000125744	19	45988547	46000319	-	11773	3238	RTN2	687.615	637.48	672.339	559.045	1.01738	0.0248587	1.00257	0.00369753	0.929018	0.98363
ENSG00000108270	17	35306175	35414171	+	107997	4714	AATF	5184.58	5414.04	5530.54	5151.91	0.989182	-0.0156918	0.99679	-0.00463794	0.92903	0.98363
ENSG00000116809	1	16268364	16302627	-	34264	4240	ZBTB17	2700.95	2832.63	2889.71	2704.22	1.00935	0.013426	1.00336	0.00483453	0.929175	0.983635
ENSG00000172336	7	100303676	100305118	+	1443	988	POP7	2916.29	2609.32	2719.45	2361.53	0.989511	-0.0152118	0.996767	-0.00467196	0.929191	0.983635
ENSG00000178568	2	212240446	213403565	-	1163120	13007	ERBB4	3296.03	3803.17	3834.53	3732.62	1.02166	0.0309177	1.00222	0.00319981	0.929191	0.983635
ENSG00000174957	11	55944094	55945032	+	939	939	OR5J2	0.0269338	0.0378703	0	0.123079	1.31894	0.399376	1.0007	0.00101645	0.929409	NA
ENSG00000236032	3	97868170	97869249	+	1080	1080	OR5H14	0.0292813	0.0378703	0	0.123079	1.31806	0.398415	1.0007	0.001014	0.929578	NA
ENSG00000203870	X	154051623	154062937	-	11315	1225	SMIM9	1.61861	1.37343	1.41314	1.28409	0.951051	-0.0724049	0.998652	-0.00194644	0.929654	0.984027
ENSG00000066379	6	30026676	30032686	+	6011	3672	ZNRD1	2029.53	1883.31	1925.98	1787.31	0.988218	-0.0170986	0.996931	-0.00443386	0.929666	0.984027
ENSG00000182180	10	75006510	75012451	-	5942	3366	MRPS16	9686.36	8705.33	8765.42	8570.11	0.991458	-0.0123759	0.996637	-0.00485943	0.929783	0.984096
ENSG00000154832	18	47808713	47814674	-	5962	4319	CXXC1	4546.11	4521.31	4587.65	4372.03	1.01054	0.015131	1.00321	0.00462225	0.929851	0.984112
ENSG00000159915	19	44754318	44779470	+	25153	4233	ZNF233	242.572	271.096	277.961	255.648	0.982776	-0.0250653	0.997507	-0.00360164	0.92994	0.984112
ENSG00000135077	5	156512843	156569880	-	57038	3804	HAVCR2	1556.4	1380.2	1344.9	1459.63	1.01708	0.0244353	1.00253	0.00365216	0.930015	0.984112
ENSG00000177409	7	92759368	92777682	-	18315	7135	SAMD9L	6872.33	5968.11	5745.49	6469.02	1.01824	0.0260707	1.00243	0.00350649	0.930031	0.984112
ENSG00000071462	7	73097355	73119491	+	22137	7944	WBSCR22	9742.95	9621.73	9867.67	9068.37	1.0109	0.0156437	1.00316	0.00455208	0.93006	0.984112
ENSG00000255468	11	66115421	66132275	+	16855	1540	RP11-867G23.8	140.521	134.147	137.576	126.433	0.987357	-0.0183556	0.997055	-0.00425495	0.930151	0.984119
ENSG00000187889	1	57184477	57285369	-	100893	4633	C1orf168	360.24	411.303	399.056	438.858	1.03564	0.0505197	1.00158	0.00227729	0.930171	0.984119
ENSG00000241233	11	71249071	71250253	+	1183	1183	KRTAP5-8	14.86	13.1664	13.433	12.5666	1.02703	0.0384773	1.00187	0.0026952	0.930235	0.984121
ENSG00000147027	X	34645181	34675405	-	30225	4054	TMEM47	1890.95	1977.76	1914.38	2120.35	0.98092	-0.0277927	0.997684	-0.00334587	0.930277	0.984121
ENSG00000187969	X	73524025	73524868	+	844	844	ZCCHC13	0.869018	0.685468	0.714903	0.619239	1.04882	0.0687685	1.00136	0.00195556	0.930378	NA
ENSG00000239306	11	66384053	66394818	+	10766	3937	RBM14	4614.13	4445.61	4421.93	4498.89	0.994813	-0.00750206	0.996763	-0.00467752	0.93039	0.984145
ENSG00000222014	2	130737235	130740311	+	3077	3077	RAB6C	36.5085	31.8003	29.1032	37.8686	0.98699	-0.018892	0.997111	-0.00417461	0.930404	0.984145
ENSG00000116260	1	180123969	180173165	+	49197	9311	QSOX1	18168.6	18936.6	19014	18762.4	1.01109	0.0159072	1.00312	0.00448895	0.930465	0.984153
ENSG00000159256	21	37692487	37758446	+	65960	6408	MORC3	2873.14	2828.85	2817.32	2854.78	0.988793	-0.0162592	0.996922	-0.0044475	0.930516	0.984153
ENSG00000184566	11	33902189	33903338	+	1150	1150	AC132216.1	0.129983	0.170434	0.141412	0.235733	1.15899	0.212863	1.00101	0.00145944	0.930536	NA
ENSG00000104517	8	103265240	103425069	-	159830	13085	UBR5	15793	14438	14297	14755.4	1.00996	0.0142917	1.00322	0.00463972	0.930582	0.984168
ENSG00000169885	1	1846266	1848735	+	2470	2321	CALML6	98.502	62.3673	62.4464	62.1893	0.973047	-0.0394182	0.998185	-0.00262073	0.93074	0.98428
ENSG00000174325	2	189598882	189654831	-	55950	1037	DIRC1	7.20269	6.90151	7.05749	6.55057	0.964747	-0.0517771	0.998467	-0.00221376	0.930813	0.984285
ENSG00000184113	22	19510547	19515068	-	4522	3429	CLDN5	548.625	510.403	525.34	476.795	1.02019	0.0288393	1.00223	0.00322012	0.930864	0.984285
ENSG00000168081	8	28174503	28200872	+	26370	2126	PNOC	4408.07	5689.12	6336.38	4232.79	1.03372	0.0478421	1.0016	0.00231165	0.930901	0.984285
ENSG00000081692	1	227918126	227923112	-	4987	4315	JMJD4	1902.01	1764.68	1750.69	1796.16	1.01014	0.0145558	1.00318	0.00458208	0.930957	0.984285
ENSG00000198835	1	228337553	228347527	+	9975	2243	GJC2	399.426	510.82	535.838	454.532	0.979466	-0.0299325	0.997832	-0.00313082	0.931006	0.984285
ENSG00000176695	19	107471	111696	+	4226	1157	OR4F17	0.147916	0.209888	0.303172	0	0.793962	-0.332859	0.999227	-0.0011159	0.931046	NA
ENSG00000147381	X	151080981	151093642	+	12662	3081	MAGEA4	1398.23	1565.28	1685.79	1294.14	0.942636	-0.0852279	0.99875	-0.00180438	0.931132	0.984364
ENSG00000132465	4	71521258	71547534	-	26277	1680	IGJ	6968.91	7332.99	6561.91	9067.91	0.965381	-0.05083	0.998464	-0.00221721	0.931198	0.984378
ENSG00000265818	6	8015959	8102763	-	86805	768	EEF1E1-BLOC1S5	0.141391	0.237045	0.200572	0.31911	1.18788	0.248385	1.00092	0.00133132	0.931306	NA
ENSG00000141854	19	14183348	14185874	+	2527	2252	hsa-mir-1199	1391.33	1210.13	1303.66	999.68	0.980494	-0.0284199	0.997776	-0.003212	0.931369	0.984449
ENSG00000008130	1	1682671	1711896	-	29226	5637	NADK	5919.79	5586.28	5661.99	5415.92	0.991232	-0.0127055	0.996742	-0.00470771	0.931369	0.984449
ENSG00000131831	X	17818169	17879457	-	61289	2622	RAI2	4289.52	4019.65	4010.32	4040.63	1.01518	0.0217425	1.00263	0.00378434	0.93147	0.9845
ENSG00000110801	12	122326637	122356203	+	29567	8778	PSMD9	1668.16	1714.94	1762.13	1608.77	0.991702	-0.012022	0.996721	-0.00473799	0.931568	0.984508
ENSG00000088756	18	6729717	6915715	+	185999	11910	ARHGAP28	646.254	680.45	649.723	749.585	0.981529	-0.0268972	0.997707	-0.00331261	0.931582	0.984508
ENSG00000069849	3	141594966	141645356	+	50391	2584	ATP1B3	9141.17	8454.77	8740.02	7812.97	1.01248	0.0178953	1.00289	0.0041664	0.931696	0.984534
ENSG00000171819	1	11249398	11256038	+	6641	2238	ANGPTL7	9.68268	10.942	10.8919	11.0548	0.965826	-0.0501652	0.998472	-0.00220643	0.931735	0.984534
ENSG00000122490	18	77662420	77711664	-	49245	5225	PQLC1	3495.69	3189.07	3360.72	2802.86	0.989164	-0.0157186	0.99696	-0.00439252	0.931774	0.984534
ENSG00000159885	19	44529494	44537265	+	7772	2003	ZNF222	298.218	326.992	325.634	330.047	1.01084	0.015555	1.00306	0.004406	0.931815	0.984534
ENSG00000217825	7	154988273	154990165	-	1893	744	AC099552.4	0.240833	0.263701	0.247909	0.299234	1.09006	0.124404	1.00115	0.00165643	0.93197	NA
ENSG00000151892	10	117816444	118032979	-	216536	9832	GFRA1	831.402	816.582	825.744	795.967	0.969807	-0.0442303	0.998363	-0.0023634	0.931981	0.984654
ENSG00000269795	1	243388058	243395911	+	7854	63	AC092782.1	0.180225	0.182802	0.243199	0.046909	0.892324	-0.164361	0.998927	-0.00154888	0.932224	NA
ENSG00000268424	5	101569696	101571279	+	1584	1584	AC008948.1	1.57828	1.65626	1.27098	2.52314	1.05691	0.0798545	1.00125	0.001798	0.932228	0.984767
ENSG00000185960	X	585079	620146	+	35068	4384	SHOX	3.03782	2.07861	2.35414	1.45867	0.957306	-0.0629474	0.998649	-0.00195065	0.932231	0.984767
ENSG00000130402	19	39138289	39222223	+	83935	6103	ACTN4	49496.7	55194.7	57147.8	50800.2	0.988086	-0.0172917	0.997107	-0.00417968	0.932276	0.984767
ENSG00000172150	17	3100813	3101742	+	930	930	OR1A2	0.166545	0.28515	0.302481	0.246157	1.24963	0.321504	1.00077	0.00110815	0.932297	NA
ENSG00000254462	11	57480077	57559058	+	78982	585	TMX2-CTNND1	1.42676	1.12343	1.13661	1.09377	0.96266	-0.0549015	0.998567	-0.00206839	0.932454	0.984767
ENSG00000182330	1	13386646	13390765	-	4120	1844	PRAMEF8	0.0195363	0.0378703	0	0.123079	1.30321	0.382066	1.00067	0.00097237	0.932461	NA
ENSG00000118156	19	48023942	48059113	-	35172	4655	ZNF541	166.289	172.361	173.449	169.915	0.976281	-0.0346322	0.998104	-0.00273853	0.932466	0.984767
ENSG00000105549	19	361750	376013	-	14264	2070	THEG	4.55425	1.67406	1.75876	1.4835	1.05515	0.0774543	1.00125	0.00180119	0.93258	0.984767
ENSG00000077157	1	202317827	202561834	+	244008	18537	PPP1R12B	3323.93	3666.33	3514.56	4007.83	0.988111	-0.0172555	0.997127	-0.00415028	0.932648	0.984767
ENSG00000129158	11	17809595	18034709	-	225115	3502	SERGEF	1036.67	973.135	1005.95	899.304	1.0126	0.0180644	1.00282	0.0040605	0.932676	0.984767
ENSG00000204764	5	170288874	170727019	+	438146	10965	RANBP17	717.345	597.542	590.897	612.493	1.01437	0.0205791	1.00263	0.0037956	0.932681	0.984767
ENSG00000160613	11	117075053	117103241	-	28189	22303	PCSK7	5908.46	5505.14	5499.44	5517.96	0.991011	-0.0130268	0.996835	-0.00457287	0.932681	0.984767
ENSG00000163114	4	96761239	96762625	+	1387	1387	PDHA2	0.554404	0.469961	0.466602	0.477518	1.05263	0.0739919	1.00126	0.00182214	0.932684	NA
ENSG00000164344	4	187130133	187179625	+	49493	2953	KLKB1	70.4684	50.5591	49.7239	52.4384	1.02715	0.0386448	1.00175	0.00252883	0.932741	0.984767
ENSG00000100601	14	78138747	78174363	-	35617	2844	ALKBH1	1016.35	1024.94	1032.67	1007.55	0.991771	-0.011921	0.996783	-0.00464879	0.932756	0.984767
ENSG00000204501	1	13421176	13428191	+	7016	1863	PRAMEF9	0.0601396	0.0484663	0.0700069	0	0.76824	-0.380371	0.999329	-0.000968054	0.93276	NA
ENSG00000182578	5	149432854	149492935	-	60082	5151	CSF1R	5581	5181.85	5056.38	5464.14	1.0178	0.0254489	1.00231	0.00333526	0.932767	0.984767
ENSG00000198877	11	55540914	55541858	+	945	945	OR5D13	0.0475438	0.051337	0.0194519	0.123079	1.30105	0.379674	1.00067	0.00096628	0.932883	NA
ENSG00000172888	3	40566369	40616176	+	49808	6883	ZNF621	1910.93	2027.49	1889.44	2338.1	0.98578	-0.0206624	0.997394	-0.00376441	0.93294	0.984874
ENSG00000147251	X	117629861	117820126	+	190266	6664	DOCK11	1550.72	1675.12	1645.52	1741.72	0.982959	-0.0247971	0.997667	-0.00336924	0.933026	0.984874
ENSG00000176410	7	73095299	73097783	-	2485	2485	DNAJC30	1897.57	1733.7	1752.72	1690.9	1.01147	0.0164478	1.00291	0.00419369	0.933136	0.984874
ENSG00000175395	10	38238500	38265561	-	27062	4244	ZNF25	1361.41	1502.28	1467.2	1581.22	1.00987	0.0141671	1.00307	0.00442855	0.933154	0.984874
ENSG00000185432	12	51317255	51326300	+	9046	4083	METTL7A	4842.35	4174.27	4094.1	4354.65	0.98736	-0.0183512	0.997241	-0.00398649	0.93316	0.984874
ENSG00000182974	15	22368478	22369561	+	1084	1084	OR4M2	0.146453	0.154316	0.130508	0.207885	1.20129	0.264583	1.00085	0.00123019	0.933164	NA
ENSG00000007237	17	9813926	10101868	-	287943	10100	GAS7	2578.9	2788.36	2657.63	3082.52	1.01423	0.020389	1.00262	0.00377108	0.933181	0.984874
ENSG00000215455	21	45958864	45960078	-	1215	1215	KRTAP10-1	0.677198	0.917648	1.02054	0.686143	1.07189	0.100162	1.00116	0.00167895	0.933318	NA
ENSG00000111775	12	120875893	120878545	+	2653	1344	COX6A1	14038.7	13457.4	13599.8	13137.2	0.988189	-0.0171409	0.997167	-0.00409334	0.933422	0.985018
ENSG00000165672	10	120927215	120938345	-	11131	3417	PRDX3	12413.7	12851.5	13147.6	12185.3	1.00981	0.0140878	1.00306	0.00441292	0.933422	0.985018
ENSG00000173338	11	65360326	65363467	-	3142	1563	KCNK7	53.6665	49.1262	54.6996	36.5859	0.980336	-0.0286519	0.997904	-0.00302649	0.93356	0.985109
ENSG00000196290	2	201754050	201768655	+	14606	1987	NIF3L1	3221.05	3394.42	3462.85	3240.45	1.00769	0.0110572	1.00321	0.00462434	0.933667	0.985143
ENSG00000268857	2	157352597	157352655	-	59	42	AC011308.1	2.52444	2.30869	1.65238	3.78537	1.0463	0.0652917	1.00129	0.00186403	0.933698	0.985143
ENSG00000153904	1	85784164	86043933	-	259770	5982	DDAH1	4361.01	4237.55	4191.08	4342.12	0.987368	-0.0183399	0.997283	-0.00392481	0.933865	0.985264
ENSG00000141682	18	57567180	57571538	+	4359	2235	PMAIP1	771.688	711.39	726.053	678.398	1.01365	0.0195549	1.00263	0.00379168	0.933922	0.98527
ENSG00000076928	19	42387228	42434302	+	47075	8630	ARHGEF1	7177.6	7203.75	7202.12	7207.41	0.988756	-0.0163134	0.997143	-0.00412734	0.93404	0.985339
ENSG00000183035	X	83116154	83141705	+	25552	2106	CYLC1	0.0899662	0.0309784	0	0.10068	1.29509	0.373057	1.00066	0.00094945	0.934049	NA
ENSG00000133216	1	23037332	23241818	+	204487	6341	EPHB2	4740.87	4983.47	4944.13	5071.98	0.985473	-0.0211112	0.997495	-0.00361824	0.934102	0.98535
ENSG00000146966	7	140218220	140373793	-	155574	5148	DENND2A	519.823	564.155	558.526	576.819	0.9831	-0.0245903	0.997724	-0.00328732	0.934239	0.985439
ENSG00000141867	19	15347647	15443356	-	95710	10766	BRD4	8731.32	8861.62	8594.75	9462.06	1.01065	0.0152867	1.00292	0.00421174	0.934321	0.98547
ENSG00000186446	3	44771088	44778575	+	7488	3910	ZNF501	537.184	600.003	600.34	599.244	0.987536	-0.0180949	0.997298	-0.0039035	0.934397	0.985495
ENSG00000135900	2	224822121	224832431	+	10311	1748	MRPL44	2664.38	2587.98	2616.05	2524.8	0.99233	-0.0111077	0.996851	-0.00454949	0.934595	0.985632
ENSG00000214305	11	107650219	107652316	+	2098	297	AP001024.1	0.352883	0.380758	0.421375	0.289371	1.08087	0.1122	1.00112	0.00160922	0.934619	NA
ENSG00000115204	2	27532360	27548547	-	16188	4653	MPV17	3835.63	3982.48	3940.58	4076.76	1.00837	0.0120215	1.00312	0.00448921	0.934631	0.985632
ENSG00000134256	1	117544382	117579167	+	34786	3771	CD101	207.747	200.897	193.78	216.91	1.01431	0.0205006	1.00251	0.00361528	0.934834	0.985788
ENSG00000085491	1	108676658	108743471	-	66814	6548	SLC25A24	4959.5	5155.24	5241.28	4961.65	0.986592	-0.0194738	0.99743	-0.00371278	0.934912	0.985788
ENSG00000007255	19	45666186	45681495	-	15310	933	TRAPPC6A	2617.14	2541.69	2727.85	2122.83	0.984033	-0.0232213	0.997681	-0.00334885	0.934936	0.985788
ENSG00000172680	8	57025501	57026541	-	1041	1041	MOS	1.21148	1.3876	1.56219	0.994789	0.939103	-0.0906447	0.998851	-0.00165815	0.935028	0.985804
ENSG00000135596	6	109765265	109787171	-	21907	7056	MICAL1	2481.23	2332.13	2276.06	2458.3	1.01449	0.0207549	1.00247	0.00356294	0.935145	0.985804
ENSG00000116670	1	11734537	11751707	-	17171	3324	MAD2L2	2768.11	2655.42	2754.61	2432.24	0.987772	-0.0177507	0.997319	-0.00387334	0.935148	0.985804
ENSG00000144306	2	175260458	175294303	+	33846	4144	SCRN3	1255.26	1195.44	1218.38	1143.83	0.990272	-0.0141035	0.997052	-0.00425958	0.93516	0.985804
ENSG00000197057	4	36283244	36347378	+	64135	5618	DTHD1	65.0955	79.1008	79.6785	77.8008	1.0298	0.0423587	1.00155	0.00223288	0.935395	0.985968
ENSG00000180957	22	28247657	28316122	-	68466	5091	PITPNB	1759.88	1618.5	1522.72	1833.99	1.01567	0.0224277	1.00234	0.00337611	0.935467	0.985968
ENSG00000175877	7	73275489	73280223	+	4735	977	WBSCR28	55.6388	66.4658	67.5014	64.1356	0.977993	-0.0321046	0.998153	-0.00266776	0.935503	0.985968
ENSG00000165609	10	12207324	12238143	-	30820	4969	NUDT5	6093.34	6090.15	6160.82	5931.12	0.991098	-0.0129009	0.996997	-0.00433871	0.935569	0.985968
ENSG00000269190	19	39432044	39466550	-	34507	4957	FBXO17	1849.59	2237.03	2304.32	2085.65	1.01913	0.0273442	1.00206	0.00296543	0.935577	0.985968
ENSG00000158473	1	158149737	158154686	+	4950	2253	CD1D	231.455	208.614	206.063	214.352	1.01711	0.0244783	1.00221	0.00318025	0.935667	0.985997
ENSG00000088881	20	2673524	2740753	+	67230	3716	EBF4	1780.48	2036.91	2022.65	2069	0.981989	-0.0262206	0.997897	-0.00303772	0.935717	0.985997
ENSG00000174937	11	56236964	56238014	-	1051	1051	OR5M3	0.0412785	0.051337	0.0194519	0.123079	1.2864	0.363338	1.00064	0.000924681	0.935764	NA
ENSG00000127720	12	82752276	82873015	+	120740	3672	METTL25	500.011	517.128	518.789	513.391	1.00874	0.0125571	1.00301	0.00434105	0.935895	0.985997
ENSG00000107798	10	90973326	91174314	-	200989	4940	LIPA	5651.14	6006.13	5877.64	6295.22	1.01204	0.0172648	1.00268	0.00385545	0.935932	0.985997
ENSG00000073921	11	85668727	85780924	-	112198	5833	PICALM	13986.1	13203.8	13016.5	13625.1	1.00817	0.0117414	1.00306	0.00440214	0.935937	0.985997
ENSG00000149531	20	29611857	29634010	+	22154	1770	FRG1B	1123.09	1230.21	1203.59	1290.12	1.01588	0.0227334	1.0023	0.00330851	0.935941	0.985997
ENSG00000082014	7	150935850	150974982	-	39133	5198	SMARCD3	5898.92	5008.56	4967.56	5100.81	1.01678	0.0240035	1.00222	0.00319532	0.935971	0.985997
ENSG00000146021	5	136953189	137071779	-	118591	12173	KLHL3	1040.67	1005.82	965.857	1095.73	1.01504	0.0215364	1.00237	0.00341186	0.936024	0.985998
ENSG00000244474	2	234627424	234681945	+	54522	2522	UGT1A4	0.607881	0.50706	0.602168	0.293066	0.902367	-0.148214	0.998978	-0.00147573	0.936179	NA
ENSG00000136122	13	73302061	73330336	+	28276	2762	BORA	1230.68	1328.83	1326.19	1334.75	0.988895	-0.0161111	0.997265	-0.0039518	0.936246	0.986049
ENSG00000221852	17	39182278	39183454	-	1177	1177	KRTAP1-5	1.66553	1.98136	2.07507	1.77051	0.966818	-0.0486834	0.998603	-0.00201659	0.936249	0.986049
ENSG00000214309	7	99724317	99726118	+	1802	1568	MBLAC1	242.362	207.408	213	194.826	1.01522	0.0217942	1.00234	0.00336826	0.936251	0.986049
ENSG00000176742	11	5220965	5221930	-	966	966	OR51V1	0.0772057	0.077112	0.0566824	0.123079	1.28379	0.360413	1.00064	0.000917237	0.93628	NA
ENSG00000140941	16	87417601	87438385	+	20785	5313	MAP1LC3B	5168.22	5080.78	5046.89	5157.03	0.992652	-0.0106397	0.996931	-0.00443413	0.936367	0.986049
ENSG00000132000	19	14042000	14064204	-	22205	4168	PODNL1	969.496	899.126	898.009	901.641	0.981505	-0.0269322	0.997968	-0.00293422	0.93637	0.986049
ENSG00000185864	16	21845890	21892148	-	46259	7408	NPIPB4	502.923	434.342	414.648	478.653	1.01989	0.0284125	1.00196	0.00282663	0.936434	0.986049
ENSG00000198125	22	36002811	36033998	-	31188	3020	MB	215.047	140.956	158.505	101.471	1.02793	0.0397431	1.00157	0.00226143	0.936459	0.986049
ENSG00000115255	19	1491165	1497926	+	6762	2030	REEP6	352.935	332.339	332.236	332.572	1.02223	0.0317218	1.00182	0.00261719	0.936541	0.986049
ENSG00000165215	7	73183328	73184600	-	1273	1273	CLDN3	25421.8	23275	24104.6	21408.6	0.985644	-0.0208609	0.997624	-0.00343193	0.936543	0.986049
ENSG00000189184	4	138440072	138453648	-	13577	5925	PCDH18	900.794	992.251	959.86	1065.13	1.01549	0.0221819	1.00229	0.00329606	0.936683	0.986103
ENSG00000134602	X	131157293	131209971	+	52679	3354	MST4	1150.58	1017.19	1016.84	1017.96	0.983405	-0.0241417	0.997837	-0.00312447	0.936698	0.986103
ENSG00000204478	1	13736907	13747803	+	10897	1597	PRAMEF20	0.079398	0.0645403	0.0385232	0.123079	1.26295	0.336802	1.00066	0.000953563	0.936731	NA
ENSG00000137462	4	154622652	154626851	+	4200	4200	TLR2	1781.16	1602.02	1572.35	1668.75	0.9852	-0.021511	0.997683	-0.00334642	0.93682	0.986176
ENSG00000160255	21	46305868	46351904	-	46037	6797	ITGB2	7875.22	7218.98	7221.64	7213	0.984064	-0.0231758	0.997798	-0.00317994	0.937019	0.98633
ENSG00000103710	15	65345679	65369028	-	23350	2798	RASL12	464.909	496.441	485.962	520.02	1.01364	0.0195412	1.00244	0.00351105	0.937132	0.986393
ENSG00000072422	10	62629196	62761198	-	132003	4841	RHOBTB1	1722.24	2061.77	2019.01	2157.97	0.988161	-0.0171815	0.997402	-0.00375268	0.937183	0.986393
ENSG00000258677	8	74600926	74791089	-	190164	776	RP11-463D19.2	0.438821	0.384596	0.401252	0.347119	0.947121	-0.0783786	0.998863	-0.00164178	0.937188	NA
ENSG00000125695	17	61780205	61829457	-	49253	2128	RP11-51F16.8	0.0422721	0.0506351	0.018588	0.122741	1.27906	0.355084	1.00063	0.000903665	0.93722	NA
ENSG00000143303	1	156698234	156706752	+	8519	3169	RRNAD1	2896.39	2563.54	2622.77	2430.26	1.00907	0.0130278	1.0029	0.00418065	0.937271	0.98643
ENSG00000203733	6	142454227	142456288	+	2062	916	GJE1	0.173433	0.150581	0.190154	0.0615393	0.859657	-0.218166	0.999143	-0.00123637	0.937406	NA
ENSG00000131446	5	180217541	180242652	-	25112	5817	MGAT1	13741.9	13142.2	13506.9	12321.5	1.00851	0.0122255	1.00294	0.00423252	0.937512	0.986495
ENSG00000101871	X	10413350	10851773	-	438424	7569	MID1	2412.34	2496.29	2496.82	2495.1	0.987797	-0.0177135	0.997464	-0.00366316	0.937552	0.986495
ENSG00000113504	5	1050499	1112150	-	61652	6001	SLC12A7	9301.39	8074.77	8203.87	7784.29	0.990579	-0.0136562	0.997167	-0.00409332	0.937567	0.986495
ENSG00000092054	14	23881947	23904927	-	22981	6087	MYH7	32.9994	52.3909	54.3162	48.0588	0.965456	-0.050718	0.998676	-0.00191079	0.937587	0.986495
ENSG00000106483	7	37945543	38065297	-	119755	3597	SFRP4	7863.53	7747.4	7436.31	8447.35	1.02343	0.0334057	1.0017	0.00245688	0.937613	0.986495
ENSG00000039523	16	67552321	67580691	+	28371	6730	FAM65A	3317.16	3219.34	3138.55	3401.11	1.0086	0.012349	1.00292	0.00420274	0.937737	0.986495
ENSG00000197665	17	19059040	19062424	-	3385	1452	AC007952.6	0.158025	0.164603	0.160978	0.17276	0.89387	-0.161863	0.999036	-0.00139139	0.937761	NA
ENSG00000122678	7	44111846	44122139	-	10294	4487	POLM	2628.77	2645.63	2634	2671.8	0.989969	-0.0145444	0.997242	-0.00398382	0.937767	0.986495
ENSG00000130313	19	17622438	17632097	+	9660	2847	PGLS	6893.42	6602.8	6920.94	5887	0.987145	-0.0186657	0.997548	-0.00354188	0.937798	0.986495
ENSG00000204703	6	29053985	29055090	-	1106	1106	OR2B3	0.0734651	0.116955	0.094618	0.167214	1.27614	0.351792	1.00062	0.000895284	0.937801	NA
ENSG00000196415	19	840963	848175	+	7213	1143	PRTN3	4.15713	3.07204	3.1921	2.80191	0.962934	-0.0544916	0.998728	-0.0018362	0.937803	0.986495
ENSG00000165732	10	70715884	70744829	+	28946	4711	DDX21	12174.2	12063.6	11992.3	12224.1	0.988054	-0.0173383	0.997459	-0.00367065	0.937916	0.986554
ENSG00000109103	17	26873725	26879686	-	5962	5128	UNC119	2621.9	2878.8	2879.78	2876.6	0.991386	-0.0124807	0.997113	-0.00417164	0.937964	0.986554
ENSG00000182568	3	18386879	18487080	-	100202	13405	SATB1	1711.82	1627.9	1610	1668.19	1.01597	0.0228621	1.00216	0.00311904	0.938087	0.986628
ENSG00000179837	3	51428731	51435330	+	6600	6600	RBM15B	7796.83	8182.77	8118.43	8327.54	0.993444	-0.00948992	0.99701	-0.00431998	0.938386	0.986846
ENSG00000099994	22	24577227	24585078	+	7852	5279	SUSD2	3489.42	2454	2535.12	2271.5	0.980311	-0.028688	0.998158	-0.00266058	0.938452	0.986846
ENSG00000162599	1	61330931	61928465	+	597535	10872	NFIA	5009.23	5105.09	5068.89	5186.54	0.988959	-0.0160172	0.997396	-0.00376215	0.93848	0.986846
ENSG00000167992	11	61025762	61062896	-	37135	4869	VWCE	1392.51	1405.21	1423.58	1363.9	0.976088	-0.0349169	0.998387	-0.00232946	0.938503	0.986846
ENSG00000261130	16	15489611	15609205	+	119595	1052	RP11-1021N1.1	0.0157144	0.0304617	0	0.0990006	1.27231	0.347446	1.00061	0.000884219	0.938568	NA
ENSG00000205323	12	56146247	56211540	-	65294	3396	SARNP	515.919	539.612	555.347	504.208	0.988102	-0.0172688	0.997494	-0.00361985	0.938569	0.986861
ENSG00000177047	9	21140631	21142144	-	1514	1514	IFNW1	0.898371	0.834378	0.942602	0.590873	1.03973	0.0562147	1.00123	0.00177626	0.938629	0.986868
ENSG00000185926	11	51515282	51516211	+	930	930	OR4C46	0.146537	0.226698	0.224783	0.231006	1.27175	0.346815	1.00061	0.00088262	0.938679	NA
ENSG00000222000	2	98947852	98972468	-	24617	1164	AC092675.3	1.7623	1.60795	1.89604	0.959738	1.04997	0.0703415	1.00114	0.00163812	0.938684	0.986871
ENSG00000197262	17	34639793	34641846	+	2054	2054	CCL4L2	33.644	25.8563	25.3931	26.8986	1.02504	0.0356831	1.00158	0.00228072	0.938759	0.986896
ENSG00000228325	2	90537839	90538397	-	559	384	RP11-685N3.1	3.73398	4.70059	4.55898	5.01922	0.958464	-0.0612045	0.998816	-0.00170868	0.938836	0.986914
ENSG00000137440	4	15937192	15940363	-	3172	1359	FGFBP1	261.819	249.782	292.569	153.51	0.971603	-0.041561	0.99857	-0.00206389	0.938914	0.986914
ENSG00000065526	1	16174359	16266955	+	92597	13294	SPEN	9394.42	9375	9073.71	10052.9	1.01006	0.0144342	1.0027	0.00389168	0.938934	0.986914
ENSG00000138764	4	78078304	78354542	+	276239	7471	CCNG2	4534.47	5015.67	5007.59	5033.85	0.989841	-0.0147307	0.997338	-0.00384548	0.939098	0.986951
ENSG00000198720	17	27916787	27941779	+	24993	3971	ANKRD13B	584.783	686.13	685.477	687.598	1.0156	0.022334	1.00214	0.00307698	0.93915	0.986951
ENSG00000173660	1	46769303	46782448	+	13146	1408	UQCRH	22465.7	20473.4	21145	18962.2	1.01481	0.0212034	1.0022	0.00317279	0.939208	0.986951
ENSG00000125903	20	207899	210527	+	2629	698	DEFB129	0.103713	0.145418	0.143466	0.14981	1.2687	0.343348	1.00061	0.000873785	0.939291	NA
ENSG00000212907	MT	10470	10766	+	297	297	MT-ND4L	62222.3	53697.2	49140.1	63950.9	0.986866	-0.0190742	0.997668	-0.00336802	0.939309	0.986951
ENSG00000115128	2	24290454	24299313	-	8860	1197	SF3B14	9119.4	9053.09	9267.51	8570.66	0.991381	-0.0124886	0.997193	-0.00405494	0.939314	0.986951
ENSG00000173436	1	19923477	19956314	+	32838	5220	MINOS1	3361.66	2982.39	3118.7	2675.72	0.989619	-0.0150546	0.997376	-0.00379132	0.939315	0.986951
ENSG00000187017	1	6484848	6521430	+	36583	4109	ESPN	4276.56	3739.93	3930.38	3311.43	1.01724	0.0246626	1.00199	0.0028708	0.939355	0.986951
ENSG00000096401	6	44355262	44418163	+	62902	6423	CDC5L	5658.81	5708.45	5667.64	5800.28	1.00861	0.0123616	1.00282	0.00406041	0.939387	0.986951
ENSG00000257411	12	56495115	56503073	+	7959	489	RP11-603J24.9	0.0537175	0.0738709	0.106702	0	0.788547	-0.342731	0.999396	-0.000872214	0.9394	NA
ENSG00000171054	X	130677950	130679030	+	1081	1081	OR13H1	0.596633	0.707557	0.685203	0.757853	1.06431	0.0899141	1.00106	0.00152762	0.939431	NA
ENSG00000198563	6	31497996	31510225	-	12230	7162	DDX39B	12065.3	12131.1	11538.4	13464.7	0.987111	-0.0187151	0.997656	-0.00338516	0.939526	0.987003
ENSG00000172938	11	68747490	68748455	-	966	966	MRGPRD	2.5436	2.80235	3.19904	1.90982	0.964475	-0.0521848	0.998755	-0.00179707	0.939542	0.987003
ENSG00000273079	12	13693165	14133053	-	439889	27217	GRIN2B	49.8979	69.5129	70.9744	66.2246	1.03028	0.043042	1.00138	0.00198552	0.939604	0.987014
ENSG00000181371	11	56257825	56258871	-	1047	1047	OR5M8	0.0799666	0.0970561	0.0854906	0.123079	1.26704	0.341466	1.0006	0.000868993	0.939623	NA
ENSG00000243414	5	114914339	114961876	-	47538	4205	TICAM2	20.3781	19.3899	18.8736	20.5516	0.982998	-0.0247398	0.998036	-0.00283631	0.939721	0.987081
ENSG00000241697	9	103204560	103339918	+	135359	2690	TMEFF1	79.7022	108.822	111.859	101.989	0.977963	-0.0321489	0.998354	-0.00237598	0.93978	0.987083
ENSG00000119714	14	91698876	91720269	-	21394	3278	GPR68	364.585	353.79	349.133	364.27	1.01798	0.0257026	1.00191	0.00275747	0.939827	0.987083
ENSG00000115602	2	102927962	102968497	+	40536	5746	IL1RL1	76.9042	55.6359	54.4743	58.2495	0.975353	-0.0360031	0.998478	-0.00219708	0.939919	0.987124
ENSG00000166529	7	99647390	99662661	+	15272	2147	ZSCAN21	924.676	983.908	937.943	1087.33	0.992687	-0.0105887	0.997127	-0.0041506	0.93999	0.987144
ENSG00000267970	7	48887362	48891221	+	3860	3860	AC004899.1	0.106962	0.124139	0.0972596	0.184618	1.2649	0.339019	1.0006	0.000862766	0.940055	NA
ENSG00000170364	3	4344988	4359251	+	14264	3567	SETMAR	1419.01	1384.88	1383.72	1387.48	0.991654	-0.0120915	0.997223	-0.00401196	0.94024	0.987341
ENSG00000213689	3	48506445	48509044	+	2600	2197	TREX1	1921.85	1596.06	1647.12	1481.17	1.01063	0.0152555	1.00256	0.00368313	0.940283	0.987341
ENSG00000184140	15	102345902	102346876	+	975	975	OR4F6	0.117906	0.183474	0.155615	0.246157	1.26376	0.337718	1.0006	0.000859456	0.940285	NA
ENSG00000258529	11	111657010	111750149	-	93140	3347	ALG9	0.206975	0.207272	0.169438	0.292399	1.08768	0.121252	1.00099	0.00142389	0.940306	NA
ENSG00000268046	18	8336437	8337038	-	602	174	AP001094.1	0.157305	0.146189	0.137187	0.166442	1.17539	0.233136	1.00077	0.00110666	0.940318	NA
ENSG00000230522	19	7049332	7051746	+	2415	793	MBD3L2	0.0873841	0.0721518	0.0381979	0.148548	1.21213	0.277547	1.00068	0.000986732	0.940452	NA
ENSG00000188175	7	92817899	92855837	-	37939	2483	HEPACAM2	4.20603	4.34809	4.48898	4.03108	0.969224	-0.0450987	0.998693	-0.00188653	0.940557	0.987453
ENSG00000268716	12	52922915	52922980	+	66	66	AC055736.1	0.0520569	0.0873653	0.0572137	0.155206	1.26216	0.335899	1.00059	0.00085482	0.940606	NA
ENSG00000253206	8	50448945	50466973	-	18029	407	RP11-738G5.2	0.0840847	0.106636	0.0719774	0.184618	1.2621	0.335831	1.00059	0.000854647	0.940618	NA
ENSG00000166326	11	35684353	35829775	+	145423	3295	TRIM44	5555.87	5492.29	5302.08	5920.27	1.01396	0.0199946	1.0022	0.00316396	0.940637	0.987453
ENSG00000236398	7	142880512	142881528	+	1017	1017	TAS2R39	0.379077	0.622466	0.697	0.454764	1.09797	0.134833	1.00096	0.00138002	0.940643	NA
ENSG00000168412	4	187454809	187476721	-	21913	1289	MTNR1A	3.09368	1.72006	1.72881	1.70035	1.04386	0.0619334	1.00113	0.0016311	0.940706	0.987453
ENSG00000153574	2	88991162	89050452	+	59291	1848	RPIA	3228.16	3410.15	3466.86	3282.56	1.00642	0.00923268	1.00288	0.00415428	0.940716	0.987453
ENSG00000167716	17	1619817	1641893	+	22077	7913	WDR81	2777.53	2815.93	2716.39	3039.87	1.00835	0.011992	1.00276	0.00397828	0.940739	0.987453
ENSG00000212725	17	39202793	39203568	-	776	776	KRTAP2-1	0.325708	0.065609	0.0751661	0.0441057	1.19603	0.258252	1.00071	0.00102559	0.940787	NA
ENSG00000142046	19	41856816	41889988	+	33173	2796	TMEM91	375.732	396.016	394.958	398.396	0.985389	-0.0212344	0.997902	-0.00303054	0.940873	0.987453
ENSG00000165572	13	41701705	41706882	-	5178	5178	KBTBD6	1203.67	1376.18	1433.55	1247.08	0.989927	-0.0146065	0.997439	-0.00369988	0.940878	0.987453
ENSG00000144891	3	148415571	148460795	+	45225	3478	AGTR1	55.1073	57.1165	54.6196	62.7345	1.02078	0.0296683	1.00168	0.00242652	0.940949	0.987453
ENSG00000106723	9	91003334	91093609	+	90276	4914	SPIN1	13935.8	13800.3	13560.2	14340.5	1.00853	0.0122598	1.00273	0.00393497	0.940953	0.987453
ENSG00000247077	12	133287405	133299228	+	11824	3881	PGAM5	3618.88	3870.46	3868.49	3874.89	0.992578	-0.0107476	0.997191	-0.00405852	0.940995	0.987453
ENSG00000269533	19	57901252	57931362	+	30111	1210	AC003002.6	9.18847	9.8834	9.35614	11.0697	1.01527	0.0218591	1.00205	0.00295224	0.941162	0.987453
ENSG00000146733	7	56078744	56119297	-	40554	2762	PSPH	1666.52	1719.05	1724.96	1705.73	0.990461	-0.0138278	0.997401	-0.00375421	0.941202	0.987453
ENSG00000254445	11	111783460	111797595	+	14136	2058	HSPB2-C11orf52	0.56141	0.630193	0.623587	0.645055	1.04518	0.0637547	1.00111	0.00159642	0.941233	NA
ENSG00000163606	3	112640056	112693969	-	53914	3905	CD200R1	187.277	196.299	194.403	200.566	0.985494	-0.0210817	0.997915	-0.0030118	0.94126	0.987453
ENSG00000160633	19	5623046	5668489	+	45444	7036	SAFB	8406.7	8140.6	8305.61	7769.34	0.994032	-0.00863522	0.997148	-0.00412095	0.941271	0.987453
ENSG00000166669	16	10420291	10577495	+	157205	6391	ATF7IP2	1811.85	1750.48	1746.82	1758.72	1.01094	0.015703	1.00246	0.00354549	0.941282	0.987453
ENSG00000164082	3	51741086	51752629	+	11544	7096	GRM2	72.2095	63.5077	62.0168	66.8621	1.01726	0.0246829	1.00189	0.00271788	0.9413	0.987453
ENSG00000205328	12	55794214	55795289	+	1076	1076	OR6C65	0.0857125	0.044035	0.0636061	0	0.843825	-0.244985	0.999278	-0.00104136	0.941446	NA
ENSG00000176256	1	34326076	34330392	+	4317	2561	HMGB4	0.336013	0.431348	0.432013	0.429853	1.11809	0.161033	1.00089	0.00128312	0.941461	NA
ENSG00000184389	1	33772367	33786699	-	14333	1055	A3GALT2	9.42201	9.43377	9.95679	8.25698	0.979696	-0.0295939	0.998342	-0.00239432	0.941476	0.987453
ENSG00000181315	6	26636518	26659980	-	23463	3152	ZNF322	967.567	1038.56	998.133	1129.51	1.01137	0.0163049	1.0024	0.003462	0.941495	0.987453
ENSG00000188372	7	76026835	76071388	+	44554	2716	ZP3	1096.94	1014.48	1042.48	951.484	0.984847	-0.0220278	0.997986	-0.0029086	0.941521	0.987453
ENSG00000146276	6	89887220	89940997	-	53778	3772	GABRR1	65.9205	77.2251	73.9885	84.5073	1.03526	0.0499877	1.00121	0.00174379	0.941572	0.987453
ENSG00000267228	18	44661027	44702652	-	41626	598	IER3IP1	4.35087	5.01049	5.41238	4.10622	1.0186	0.0265936	1.00178	0.00256458	0.941591	0.987453
ENSG00000079387	12	48436681	48500091	-	63411	6366	SENP1	2395.01	2511.49	2405.24	2750.53	0.992463	-0.0109153	0.997236	-0.00399332	0.941637	0.987453
ENSG00000224982	12	120031264	120079363	+	48100	1638	TMEM233	47.0327	58.0043	55.5438	63.5404	1.02056	0.0293646	1.00166	0.00239565	0.94164	0.987453
ENSG00000213672	3	48701364	48723797	-	22434	3635	NCKIPSD	2911.69	2786.16	2832.2	2682.58	0.991531	-0.0122702	0.997318	-0.00387393	0.941646	0.987453
ENSG00000186803	9	21206180	21207142	-	963	963	IFNA10	0.0858758	0.0866726	0.125194	0	0.844552	-0.243742	0.999282	-0.00103677	0.941719	NA
ENSG00000231068	21	32090843	32091095	-	253	253	KRTAP21-3	0.0431215	0.0835894	0.0660387	0.123079	1.2559	0.328718	1.00058	0.000836537	0.941873	NA
ENSG00000198121	9	113635543	113800981	-	165439	4095	LPAR1	1108.01	1042.96	1038.04	1054.05	0.986835	-0.0191186	0.997827	-0.00313803	0.941917	0.98748
ENSG00000127554	16	2034208	2037750	+	3543	2687	GFER	1685.93	1566.82	1609.74	1470.25	0.991142	-0.012836	0.997374	-0.00379409	0.941917	0.98748
ENSG00000163012	2	187692562	187713935	-	21374	2400	ZSWIM2	0.931597	1.13746	1.11976	1.17727	1.03768	0.0533583	1.00116	0.00167833	0.941925	0.98748
ENSG00000145632	5	57749809	57756087	-	6279	4768	PLK2	4468.13	4773.36	4795.66	4723.17	0.986248	-0.019978	0.997893	-0.00304288	0.942081	0.98748
ENSG00000136891	9	103064359	103115221	-	50863	7628	TEX10	3910.8	3757.46	3771.53	3725.81	1.00783	0.0112545	1.00273	0.00392656	0.942108	0.98748
ENSG00000140506	15	75105057	75118099	+	13043	4108	LMAN1L	2.2931	2.34577	2.5077	1.98141	1.04213	0.0595419	1.00111	0.00160037	0.942124	0.98748
ENSG00000183668	19	43715943	43773682	-	57740	5048	PSG9	1.33257	2.04938	2.00388	2.15174	0.950846	-0.0727159	0.998954	-0.00150965	0.94213	0.98748
ENSG00000165912	11	47199076	47207994	-	8919	2752	PACSIN3	3566.69	2844.15	2976.6	2546.15	1.01435	0.0205564	1.00207	0.00298544	0.942138	0.98748
ENSG00000161573	17	34303529	34308532	-	5004	1744	CCL16	3.63055	4.4378	4.46578	4.37484	0.970847	-0.0426848	0.998709	-0.00186382	0.942159	0.98748
ENSG00000178404	17	76866992	76899299	-	32308	2758	DDC8	14.4644	16.1065	14.9784	18.6447	0.981658	-0.0267074	0.99826	-0.00251208	0.942209	0.98748
ENSG00000183671	2	207040040	207082771	-	42732	2834	GPR1	200.549	227.3	220.885	241.734	1.01994	0.0284823	1.00167	0.00240285	0.942247	0.98748
ENSG00000232382	3	98188324	98189420	+	1097	1097	OR5K1	0.0867421	0.0782705	0.0583557	0.123079	1.23341	0.302656	1.00061	0.00087745	0.942354	NA
ENSG00000179152	3	44379611	44450943	+	71333	8387	TCAIM	2273.56	2238.75	2232.83	2252.07	1.0076	0.0109191	1.00273	0.00393025	0.942392	0.987577
ENSG00000172324	11	59189416	59190449	-	1034	1034	OR5A2	0.119889	0.0899084	0.0751661	0.123079	1.25292	0.325295	1.00057	0.000827824	0.942478	NA
ENSG00000181518	11	123777109	123778183	+	1075	1075	OR8D4	0.118866	0.188869	0.245459	0.0615393	0.819397	-0.287366	0.999372	-0.000906977	0.942509	NA
ENSG00000144635	3	32567463	32612366	-	44904	6132	DYNC1LI1	3315.81	3161.09	3158.7	3166.47	1.00606	0.00872174	1.00279	0.00402516	0.942609	0.987698
ENSG00000205707	12	25348150	25362579	+	14430	2466	LYRM5	1794.44	1952.83	1995.84	1856.07	0.988999	-0.0159584	0.997646	-0.00339943	0.942612	0.987698
ENSG00000184650	17	8243182	8249364	+	6183	1156	ODF4	0.88034	0.825052	0.95681	0.528594	1.04635	0.0653588	1.00106	0.00153133	0.942747	NA
ENSG00000008311	7	121715701	121784334	-	68634	4591	AASS	640.76	740.438	707.912	813.621	1.01423	0.0203894	1.00205	0.00294862	0.942757	0.987769
ENSG00000123810	19	41860326	41870078	-	9753	1316	B9D2	582.51	575.747	594.761	532.964	1.01069	0.0153471	1.00239	0.00344959	0.942784	0.987769
ENSG00000150764	11	111797868	111893308	+	95441	8509	DIXDC1	1434.02	1554.46	1538.92	1589.43	0.989485	-0.0152504	0.997608	-0.00345482	0.942842	0.987775
ENSG00000256715	21	14741931	14745386	-	3456	144	AL050302.1	0.199144	0.342581	0.385436	0.246157	0.829671	-0.269388	0.999351	-0.000937179	0.942936	NA
ENSG00000133020	17	10293639	10325267	-	31629	6041	MYH8	3.70285	4.61041	4.90081	3.95703	0.969011	-0.0454144	0.998778	-0.00176357	0.942971	0.98782
ENSG00000125304	13	100153671	100216260	+	62590	3885	TM9SF2	20366.4	22527.6	22937.4	21605.6	0.991253	-0.0126753	0.997428	-0.00371604	0.94299	0.98782
ENSG00000204379	X	52255219	52260363	-	5145	1079	XAGE1A	0.0301764	0.0584958	0.084494	0	0.799916	-0.322079	0.999432	-0.000819636	0.943045	NA
ENSG00000198839	7	111846643	111983151	+	136509	4014	ZNF277	1949.09	1998.1	2005.14	1982.27	1.00813	0.011681	1.00264	0.00380114	0.943133	0.987915
ENSG00000166884	11	59224411	59225464	+	1054	1054	OR4D6	0.291888	0.387902	0.4509	0.246157	0.897643	-0.155786	0.999135	-0.0012479	0.943144	NA
ENSG00000076351	17	26721661	26734215	-	12555	7951	SLC46A1	986.165	928.054	842.475	1120.61	0.992685	-0.0105923	0.997311	-0.00388533	0.943238	0.987969
ENSG00000227051	14	96505661	96560417	+	54757	7966	C14orf132	1736.79	1746.99	1796.53	1635.5	1.01642	0.0234997	1.00184	0.00264645	0.943349	0.988031
ENSG00000113575	5	133530025	133561833	-	31809	5661	PPP2CA	11169.9	10595.4	10875.5	9965.21	0.993934	-0.00877752	0.997262	-0.00395492	0.943559	0.988172
ENSG00000116213	1	3547331	3569325	-	21995	7604	WRAP73	2311.93	2357.47	2414.54	2229.05	0.991952	-0.0116573	0.997394	-0.00376413	0.943588	0.988172
ENSG00000124721	6	38683117	38998301	+	315185	15051	DNAH8	38.7774	41.2645	41.0461	41.7561	1.0195	0.0278657	1.00162	0.00233345	0.943744	0.988234
ENSG00000067836	16	4846969	4852951	-	5983	3683	ROGDI	2326.21	2187.72	2245.15	2058.49	0.991025	-0.0130065	0.9975	-0.00361121	0.943788	0.988234
ENSG00000197208	5	131630136	131679899	+	49764	2688	SLC22A4	269.405	238.804	242.584	230.298	0.986184	-0.0200719	0.997999	-0.00288953	0.943805	0.988234
ENSG00000215431	18	60491423	60492724	+	1302	81	AC015989.1	0.0818019	0.144375	0.126489	0.184618	1.24588	0.317171	1.00056	0.000807141	0.943912	NA
ENSG00000172289	11	59480296	59481337	-	1042	1042	OR10V1	0.264535	0.371226	0.37211	0.369236	1.14232	0.191967	1.00077	0.00111534	0.943992	NA
ENSG00000077984	20	24929866	24940564	+	10699	930	CST7	367.99	323.259	320.806	328.777	1.01768	0.0252881	1.00171	0.00247141	0.944009	0.988393
ENSG00000136436	17	46908350	46943884	+	35535	8333	CALCOCO2	5227.91	5067.39	5006.65	5204.06	0.993072	-0.0100297	0.997334	-0.00385071	0.944152	0.988488
ENSG00000157358	1	13641973	13648988	+	7016	1863	PRAMEF15	0.13069	0.140245	0.090109	0.25305	1.15085	0.202698	1.00075	0.00107727	0.944218	NA
ENSG00000128872	15	52043758	52108565	+	64808	11636	TMOD2	769.404	780.266	743.358	863.309	1.01251	0.0179293	1.00211	0.00304664	0.944319	0.988562
ENSG00000268085	8	23412287	23420651	-	8365	45	AC051642.1	0.110073	0.0909393	0.0766551	0.123079	1.19009	0.251067	1.00065	0.000943269	0.94432	NA
ENSG00000167323	11	3875757	4114439	+	238683	6811	STIM1	3222.25	3099.41	3087.42	3126.4	1.00897	0.0128864	1.00248	0.00357588	0.944328	0.988562
ENSG00000273294	5	33987279	34124633	-	137355	3424	RP11-1084J3.4	7.68249	6.90308	6.86549	6.98768	1.01653	0.0236582	1.00177	0.00255487	0.944386	0.988568
ENSG00000140995	16	90014333	90034468	+	20136	6565	DEF8	3403.32	3283.79	3293.88	3261.09	1.00822	0.0118165	1.00255	0.00367298	0.944463	0.988594
ENSG00000151418	1	198492352	198510075	-	17724	728	ATP6V1G3	2.69388	1.5828	1.60384	1.53546	0.966748	-0.0487879	0.998868	-0.00163372	0.944537	0.988601
ENSG00000198870	9	136243117	136271220	+	28104	5518	C9orf96	162.154	154.184	154.967	152.422	1.01117	0.0160257	1.00223	0.00321264	0.944635	0.988601
ENSG00000197790	11	4566421	4567374	+	954	954	OR52M1	0.141157	0.127758	0.161631	0.051543	0.859699	-0.218096	0.999295	-0.00101723	0.944773	NA
ENSG00000095713	10	99624757	99790585	-	165829	3531	CRTAC1	4071.22	5555.31	5706.21	5215.78	1.02369	0.0337852	1.00138	0.00199143	0.94479	0.988601
ENSG00000159495	15	43568478	43594453	-	25976	2325	TGM7	34.1986	33.1411	34.0141	31.177	1.0237	0.0337916	1.00138	0.00199073	0.944798	0.988601
ENSG00000185585	9	127539437	127577164	+	37728	6746	OLFML2A	2300.5	2214.62	2140.47	2381.44	1.01566	0.0224123	1.00181	0.00261255	0.944832	0.988601
ENSG00000196565	11	5274420	5667019	-	392600	2027	HBG2	11.7735	13.6108	13.0271	14.924	1.01958	0.0279817	1.00156	0.00225009	0.94486	0.988601
ENSG00000111843	6	10723148	10731362	+	8215	1321	TMEM14C	11260.9	11473.4	11738.4	10877.2	0.992444	-0.0109426	0.997425	-0.00372005	0.944863	0.988601
ENSG00000079150	2	179328391	179343327	-	14937	3080	FKBP7	1155.2	1354.65	1339.71	1388.26	0.989171	-0.015708	0.997768	-0.00322359	0.944889	0.988601
ENSG00000242019	19	55235984	55248003	+	12020	1691	KIR3DL3	0.398124	0.472299	0.573865	0.243776	0.901493	-0.149612	0.999162	-0.0012088	0.945046	NA
ENSG00000092377	Y	6778727	6959724	+	180998	2407	TBL1Y	0.0746262	0.0986852	0.142545	0	0.815189	-0.294794	0.999431	-0.000821068	0.945123	NA
ENSG00000162881	2	42989642	42991401	-	1760	1760	OXER1	84.4644	88.6728	85.334	96.1851	1.01573	0.022511	1.00179	0.00258144	0.945133	0.988643
ENSG00000109118	17	27232268	27278789	-	46522	12227	PHF12	4534.17	4645.57	4525.42	4915.9	0.992805	-0.0104184	0.997411	-0.00373946	0.945155	0.988643
ENSG00000079156	2	179059208	179264160	+	204953	8028	OSBPL6	207.814	169.98	163.548	184.453	1.01534	0.0219609	1.00182	0.00261793	0.945205	0.988643
ENSG00000239590	9	125281420	125282361	+	942	942	OR1J4	7.20412	7.05697	6.41001	8.51265	0.972643	-0.0400175	0.998778	-0.00176412	0.945435	0.988643
ENSG00000131899	17	18128901	18148189	+	19289	6616	LLGL1	2792.43	3206.26	3229.65	3153.61	0.9914	-0.0124604	0.997563	-0.00352041	0.945457	0.988643
ENSG00000214021	3	9849770	9896822	+	47053	10403	TTLL3	2695.56	2529.25	2411.84	2793.42	1.01386	0.0198628	1.00192	0.00276917	0.945476	0.988643
ENSG00000186092	1	69091	70008	+	918	918	OR4F5	0.0467035	0.0646798	0.0934264	0	0.80759	-0.308306	0.999456	-0.000784573	0.945477	NA
ENSG00000188334	19	48471303	48495427	-	24125	654	BSPH1	0.448945	0.542558	0.656896	0.285298	0.911846	-0.133138	0.99914	-0.00124108	0.945524	NA
ENSG00000198400	1	156785432	156851642	+	66211	4356	NTRK1	35.1403	39.7863	39.8061	39.7417	1.01575	0.0225507	1.00177	0.00254652	0.945543	0.988643
ENSG00000182583	X	7810303	7812184	+	1882	967	VCX	26.6206	35.5934	35.6392	35.4903	1.03457	0.0490297	1.0011	0.00158629	0.945569	0.988643
ENSG00000126934	19	4090319	4124126	-	33808	5236	MAP2K2	8237.25	7761.19	8065.83	7075.76	0.991479	-0.0123463	0.997562	-0.00352091	0.945586	0.988643
ENSG00000226124	2	200625267	200715896	-	90630	1496	FTCDNL1	275.958	272.169	281.338	251.538	0.985994	-0.0203493	0.998122	-0.00271252	0.945656	0.988643
ENSG00000152240	18	43684298	43708299	+	24002	2165	HAUS1	1536.6	1551.38	1562.25	1526.93	0.992506	-0.0108528	0.997466	-0.00365985	0.945663	0.988643
ENSG00000177842	3	40547483	40560227	+	12745	3457	ZNF620	526.906	513.357	503.453	535.643	0.991043	-0.0129804	0.997621	-0.00343568	0.945793	0.988643
ENSG00000144136	2	113403434	113421404	+	17971	5577	SLC20A1	5317.17	5166.87	5030.28	5474.2	0.992309	-0.0111387	0.997494	-0.00361956	0.945828	0.988643
ENSG00000102870	16	30789778	30798523	-	8746	6079	ZNF629	3020.69	3299.42	2924.82	4142.25	1.01128	0.0161804	1.00214	0.00308885	0.945855	0.988643
ENSG00000136732	2	127413509	127454246	+	40738	3237	GYPC	1966.73	1859.81	1870.34	1836.11	1.01256	0.0180098	1.00201	0.0029039	0.945888	0.988643
ENSG00000063046	12	53399942	53435993	+	36052	6146	EIF4B	42852	45899.9	45694.8	46361.4	0.992625	-0.0106796	0.99747	-0.00365421	0.945909	0.988643
ENSG00000165507	10	45466429	45474258	-	7830	2979	C10orf10	4742.55	3900.48	4019.1	3633.59	0.986304	-0.0198953	0.99811	-0.00272982	0.945918	0.988643
ENSG00000144231	2	128603840	128615731	-	11892	2511	POLR2D	2281.21	2337.77	2300.42	2421.82	1.00695	0.00999287	1.00257	0.00370784	0.945932	0.988643
ENSG00000064601	20	44518783	44527459	+	8677	5856	CTSA	14273.5	14834	14863.2	14768.3	0.991497	-0.0123191	0.997582	-0.00349312	0.945932	0.988643
ENSG00000090534	3	184089723	184095932	-	6210	1915	THPO	31.8394	34.4591	33.2457	37.1892	1.01702	0.0243464	1.00166	0.00238777	0.945977	0.988643
ENSG00000232268	11	4615037	4616243	+	1207	1047	OR52I1	0.484076	0.536456	0.592364	0.410664	1.04809	0.0677598	1.00098	0.00140818	0.94602	NA
ENSG00000148730	10	72164135	72188374	+	24240	7257	EIF4EBP2	15010.9	14246.6	14027.8	14739	0.993567	-0.009311	0.997416	-0.00373269	0.94618	0.988782
ENSG00000143466	1	206643791	206670223	+	26433	3568	IKBKE	2044.12	2058.61	2074.06	2023.84	0.989459	-0.0152884	0.997821	-0.0031467	0.946255	0.988782
ENSG00000141448	18	19749404	19782491	+	33088	3945	GATA6	2362.16	2200.03	2278.45	2023.59	0.984522	-0.0225052	0.998273	-0.00249374	0.946268	0.988782
ENSG00000251184	9	131703757	131719300	+	15544	378	RP11-101E3.5	0.0961798	0.145219	0.136022	0.165914	1.12358	0.168107	1.00077	0.00111353	0.946399	NA
ENSG00000175548	12	38710380	38717784	+	7405	4377	ALG10B	576.587	618.542	598.755	663.06	1.01203	0.0172481	1.00203	0.00293125	0.946427	0.988809
ENSG00000137573	8	70378859	70573150	+	194292	9404	SULF1	19515.2	19564.1	18103	22851.4	0.980364	-0.0286105	0.998538	-0.00211128	0.946445	0.988809
ENSG00000104112	15	51973550	52013223	+	39674	3310	SCG3	41.6241	520.529	156.66	1339.23	1.02586	0.0368359	1.00124	0.00179003	0.946575	0.988809
ENSG00000116525	1	33611003	33647660	-	36658	3646	TRIM62	828.71	822.052	793.151	887.08	1.00869	0.0124809	1.00237	0.00341862	0.946581	0.988809
ENSG00000164122	4	177134824	177198722	-	63899	4064	ASB5	9.30835	9.89282	10.1507	9.3126	1.04048	0.0572484	1.00101	0.00145573	0.9466	0.988809
ENSG00000068366	X	108867473	108976632	-	109160	6415	ACSL4	5343.38	5136.26	5066.02	5294.3	1.0113	0.0162157	1.00209	0.00301902	0.946608	0.988809
ENSG00000270316	10	104614029	104661656	+	47628	2670	C10orf32-ASMT	0.118354	0.155155	0.175749	0.108818	0.884035	-0.177824	0.999255	-0.00107449	0.946737	NA
ENSG00000171484	9	125390858	125391852	-	995	995	OR1B1	0.606966	0.633596	0.61695	0.671049	0.964782	-0.0517249	0.998958	-0.00150393	0.946747	NA
ENSG00000188566	9	140100147	140111461	+	11315	2497	NDOR1	1486.4	1400.37	1404.43	1391.23	1.00942	0.0135261	1.00228	0.00328336	0.946842	0.988999
ENSG00000186440	1	158532441	158533394	-	954	954	OR6P1	0.128095	0.233371	0.227688	0.246157	1.23161	0.300542	1.00053	0.000764811	0.946848	NA
ENSG00000186812	18	32820994	32847097	+	26104	6096	ZNF397	1663.73	1775.52	1720.55	1899.21	0.991875	-0.0117701	0.997604	-0.00346027	0.946946	0.989009
ENSG00000177174	1	248512077	248513015	+	939	939	OR14C36	0.144633	0.184958	0.246313	0.046909	0.86569	-0.208078	0.99932	-0.000981002	0.946948	NA
ENSG00000127337	12	69753483	69784576	+	31094	1714	YEATS4	1891.05	2000.58	2058.06	1871.27	1.00971	0.0139476	1.00224	0.00322561	0.946979	0.989009
ENSG00000148356	9	130213765	130265780	+	52016	4365	LRSAM1	1883.7	1917.29	1939.95	1866.32	0.993074	-0.0100265	0.997497	-0.00361599	0.947009	0.989009
ENSG00000127515	19	14951760	14952689	-	930	930	OR7A10	0.125012	0.152641	0.138428	0.184618	1.2	0.263038	1.00058	0.000838112	0.947076	NA
ENSG00000171540	5	76924538	76935513	-	10976	4450	OTP	2.79742	3.02158	3.00693	3.05453	1.02833	0.0402974	1.00116	0.00166967	0.9472	0.989037
ENSG00000001167	6	41040684	41067715	+	27032	3811	NFYA	3999.91	4339.22	4213.34	4622.45	0.992976	-0.0101686	0.997519	-0.00358373	0.947257	0.989037
ENSG00000188343	8	94710789	94743755	+	32967	7420	FAM92A1	1611.77	1582.13	1629.72	1475.03	1.00889	0.012768	1.00231	0.00332426	0.947298	0.989037
ENSG00000143595	1	154293566	154297801	+	4236	2292	AQP10	2.95394	13.7484	18.7971	2.38896	1.02814	0.0400357	1.00116	0.00166938	0.947326	0.989037
ENSG00000116044	2	178092323	178257425	-	165103	5907	NFE2L2	10375.5	10498	10378.5	10767.1	0.992735	-0.0105188	0.997545	-0.00354652	0.947341	0.989037
ENSG00000232838	20	18118517	18123813	+	5297	1141	PET117	545.257	570.979	597.84	510.541	0.991801	-0.0118768	0.997637	-0.00341356	0.947351	0.989037
ENSG00000172421	17	60447579	60493837	+	46259	1930	EFCAB3	1.15694	1.24335	1.26937	1.18482	0.968663	-0.0459333	0.998924	-0.00155307	0.94743	0.989053
ENSG00000166090	14	23842018	23845612	+	3595	1367	IL25	2.57248	2.62384	2.66759	2.52539	0.961299	-0.0569426	0.999011	-0.00142682	0.947471	0.989053
ENSG00000182315	19	7056220	7058651	-	2432	775	MBD3L3	0.145784	0.067557	0.0975823	0	0.854967	-0.226059	0.999367	-0.000913809	0.947594	NA
ENSG00000169006	2	11798304	11810290	-	11987	1569	NTSR2	62.6272	25.3658	27.5314	20.4932	1.02638	0.0375684	1.00119	0.00171612	0.947597	0.989068
ENSG00000148484	10	16632610	16859527	-	226918	4191	RSU1	5195.9	5255.17	5301.29	5151.39	0.992643	-0.0106527	0.99757	-0.00350986	0.947628	0.989068
ENSG00000106628	7	44154286	44163957	-	9672	3667	POLD2	10888.7	9965.28	10479.8	8807.63	0.991565	-0.0122208	0.997684	-0.00334455	0.947724	0.989068
ENSG00000164615	5	134074191	134087847	+	13657	2218	CAMLG	4582.54	4563.11	4732.36	4182.29	0.991697	-0.0120291	0.997671	-0.00336332	0.94774	0.989068
ENSG00000125124	16	56500748	56554195	-	53448	8337	BBS2	3666.9	3847.04	3857.37	3823.79	0.993168	-0.00989016	0.997532	-0.00356523	0.947748	0.989068
ENSG00000241123	21	45999332	46000481	-	1150	1150	KRTAP10-5	0.468692	0.416279	0.477542	0.278436	1.06755	0.094299	1.00088	0.00127208	0.947814	NA
ENSG00000215372	8	7213039	7243080	-	30042	3644	ZNF705G	0.376259	0.333955	0.354511	0.287704	0.937701	-0.0928004	0.999117	-0.00127503	0.947835	NA
ENSG00000257017	16	72088491	72094954	+	6464	5405	HP	8380.74	4220.81	4215.32	4233.15	1.03133	0.0445076	1.00108	0.00155768	0.94785	0.98912
ENSG00000186687	5	130506503	130541119	+	34617	6351	LYRM7	1504.22	1508.52	1559.92	1392.85	1.00862	0.0123769	1.00229	0.00330206	0.948016	0.989178
ENSG00000143195	1	166882443	166944719	-	62277	8283	ILDR2	556.374	484.488	460.363	538.768	0.983267	-0.0243448	0.998454	-0.00223263	0.948102	0.989178
ENSG00000135341	6	91223292	91296764	-	73473	7227	MAP3K7	5630.91	5870.49	5826.85	5968.69	0.99445	-0.00802917	0.997484	-0.00363495	0.948129	0.989178
ENSG00000177275	1	248097071	248098057	+	987	987	OR2AJ1	0.479216	0.484523	0.549013	0.339419	1.0479	0.0674952	1.00093	0.00134163	0.948139	NA
ENSG00000109089	17	72983727	73001895	+	18169	3536	CDR2L	6924.91	5711.76	5699.65	5738.99	1.01247	0.0178737	1.00189	0.00272027	0.948197	0.989178
ENSG00000157060	1	182869000	182922660	-	53661	2982	SHCBP1L	15.3654	12.3025	13.5266	9.54834	0.969453	-0.0447566	0.998936	-0.00153627	0.948245	0.989178
ENSG00000224997	14	104177607	104179149	+	1543	1543	AL049840.1	126.057	123.274	123.186	123.47	0.984275	-0.0228672	0.998395	-0.00231695	0.948257	0.989178
ENSG00000137760	11	107373452	107436472	-	63021	4506	ALKBH8	988.781	1066.78	1053.39	1096.91	1.00787	0.011304	1.00235	0.00339087	0.948273	0.989178
ENSG00000204174	10	47083534	47088320	+	4787	1956	NPY4R	16.8493	14.3645	14.3597	14.3751	1.01913	0.0273412	1.00142	0.00205011	0.948325	0.989178
ENSG00000196772	1	247978102	247979031	-	930	930	OR14A16	0.437075	0.281242	0.329375	0.172944	0.926625	-0.109943	0.99916	-0.00121255	0.948576	NA
ENSG00000166401	18	61637159	61672278	+	35120	4375	SERPINB8	991.637	926.183	923.902	931.314	1.00984	0.0141266	1.00212	0.0030615	0.948603	0.989314
ENSG00000106603	7	43648055	43769316	-	121262	11820	COA1	4311.6	4368.19	4388.84	4321.71	1.00544	0.0078256	1.0025	0.00360202	0.948629	0.989314
ENSG00000243725	1	55181495	55208330	+	26836	3527	TTC4	333.639	344.152	341.86	349.309	1.00612	0.00879753	1.00247	0.00356431	0.94867	0.989314
ENSG00000148225	9	116075502	116102578	-	27077	4933	WDR31	469.36	426.198	425.174	428.503	1.00932	0.0133779	1.00218	0.00313541	0.948677	0.989314
ENSG00000110756	11	18300223	18343745	-	43523	6425	HPS5	2136.02	2221.32	2162.24	2354.26	1.0072	0.0103501	1.00239	0.00344403	0.948718	0.989314
ENSG00000240432	21	31797583	31798286	-	704	704	KRTAP13-3	0.127363	0.110523	0.104943	0.123079	1.22208	0.289337	1.00051	0.000736288	0.948827	NA
ENSG00000185565	3	115521235	117716095	-	2194861	10367	LSAMP	517.726	580.413	574.494	593.73	1.01716	0.0245504	1.0015	0.00216283	0.948904	0.989414
ENSG00000124570	6	2948393	2972090	-	23698	3994	SERPINB6	7356.84	6736.21	6785.14	6626.13	1.00974	0.0139904	1.00211	0.0030355	0.949058	0.989414
ENSG00000109208	4	71226478	71232875	+	6398	665	SMR3A	1.05084	1.55306	0.93298	2.94825	0.946661	-0.0790809	0.999118	-0.00127359	0.949076	0.989414
ENSG00000138653	4	115748919	116035032	-	286114	3719	NDST4	5.92629	7.26294	7.31859	7.13771	0.966435	-0.0492548	0.999002	-0.00144017	0.949081	0.989414
ENSG00000260970	9	122257653	122286403	+	28751	1463	RP11-295D22.1	0.0705599	0.0788217	0.059152	0.123079	1.22084	0.287876	1.00051	0.000732567	0.949085	NA
ENSG00000136404	15	83776159	83813606	+	37448	2674	TM6SF1	490.879	479.054	487.44	460.187	1.01029	0.0147681	1.00204	0.0029465	0.949132	0.989414
ENSG00000181927	11	55405834	55406772	+	939	939	OR4P4	0.0615509	0.0189352	0	0.0615393	1.2205	0.287474	1.00051	0.000731555	0.949155	NA
ENSG00000004866	7	116593292	116870157	+	276866	6742	ST7	2989.85	2841.29	2831.99	2862.22	1.00676	0.00972613	1.0024	0.00346048	0.949159	0.989414
ENSG00000116017	19	925781	975939	+	50159	7504	ARID3A	1056.81	1199.33	1160.67	1286.32	1.01358	0.0194626	1.00173	0.00249643	0.949225	0.989414
ENSG00000163216	1	153012201	153014407	-	2207	1057	SPRR2D	0.701766	1.04728	1.07788	0.978412	0.948221	-0.076705	0.999117	-0.00127473	0.949265	NA
ENSG00000164078	3	49924435	49941299	-	16865	5245	MST1R	1778.57	1265.88	1293.46	1203.83	1.01477	0.0211492	1.00163	0.0023538	0.949367	0.989414
ENSG00000175202	15	72968124	72978490	-	10367	1116	HIGD2B	4.57321	4.66988	4.92555	4.09462	1.02189	0.031243	1.00126	0.00181583	0.949374	0.989414
ENSG00000237683	1	134901	139379	-	4479	2661	AL627309.1	550.521	577.669	562.047	612.82	0.982567	-0.0253724	0.998558	-0.00208115	0.949399	0.989414
ENSG00000066855	8	66556969	66683496	+	126528	4629	MTFR1	1673.94	1659.61	1648.91	1683.7	1.00765	0.0109906	1.0023	0.00332068	0.949434	0.989414
ENSG00000238243	1	248031277	248060449	+	29173	1818	OR2W3	102.102	111.762	113.723	107.352	1.01765	0.0252374	1.00145	0.00208559	0.949443	0.989414
ENSG00000197785	1	1447531	1470067	+	22537	3069	ATAD3A	3177.02	2759.95	2840.49	2578.71	0.991875	-0.0117699	0.997762	-0.00323191	0.949529	0.989438
ENSG00000257962	8	86158524	86162077	-	3554	285	RP11-219B4.6	0.350543	0.239535	0.299029	0.105675	0.926141	-0.110696	0.999181	-0.00118193	0.949566	NA
ENSG00000118292	1	150240600	150253327	+	12728	1351	C1orf54	786.047	710.441	716.522	696.761	0.991366	-0.0125102	0.99782	-0.0031492	0.949571	0.989438
ENSG00000268955	8	8046158	8046331	-	174	174	LRLE1	0.177973	0.273163	0.287003	0.242024	0.919154	-0.121622	0.999202	-0.0011521	0.949603	NA
ENSG00000126500	11	63870660	63886645	+	15986	3949	FLRT1	69.7643	93.0573	94.0803	90.7556	1.02025	0.0289176	1.00131	0.00188587	0.949744	0.989564
ENSG00000151773	13	44398045	44453827	-	55783	4648	CCDC122	299.187	323.406	324.426	321.11	0.991621	-0.0121388	0.997807	-0.00316739	0.949814	0.989582
ENSG00000206536	3	98109510	98110475	+	966	966	OR5K3	0.0597101	0.101406	0.0769437	0.156446	1.21715	0.283512	1.0005	0.000721459	0.949856	NA
ENSG00000132549	8	100025494	100889808	+	864315	16716	VPS13B	4207.27	4412.05	4328.18	4600.75	0.9917	-0.0120243	0.997806	-0.00316836	0.94994	0.989659
ENSG00000107651	10	121652223	121702014	+	49792	5684	SEC23IP	4698.41	4993.17	4913.64	5172.11	1.0071	0.0102014	1.00232	0.00334624	0.950017	0.989684
ENSG00000168334	3	39224701	39234087	-	9387	6467	XIRP1	47.2891	42.1165	40.035	46.7998	0.980495	-0.0284177	0.998694	-0.00188605	0.950087	0.989702
ENSG00000115568	2	219502639	219524378	-	21740	6982	ZNF142	2375.72	2297.98	2237.16	2434.84	1.00605	0.0087024	1.0024	0.00345162	0.950159	0.989723
ENSG00000114650	3	47455203	47518616	-	63414	6282	SCAP	7469.44	7805.14	7850.32	7703.5	1.00592	0.00852248	1.0024	0.003456	0.950233	0.989742
ENSG00000096060	6	35541362	35696360	-	154999	10628	FKBP5	5258.96	3443.24	3266.97	3839.85	1.01296	0.0185705	1.00172	0.00248499	0.950282	0.989742
ENSG00000269948	10	97709725	97744785	+	35061	2990	RP11-248J23.6	6.72304	7.30144	6.98841	8.00578	0.986958	-0.0189393	0.998318	-0.00242828	0.950601	0.989987
ENSG00000171989	15	59499042	59500705	+	1664	1664	LDHAL6B	4.90884	4.52097	4.83005	3.82556	0.980745	-0.0280498	0.998706	-0.0018685	0.950623	0.989987
ENSG00000131470	17	40724333	40729849	-	5517	2573	PSMC3IP	573.976	563.802	536.296	625.689	1.00923	0.0132524	1.00205	0.00295876	0.950806	0.990077
ENSG00000187187	19	40490041	40523514	+	33474	5573	ZNF546	415.259	497.494	511.254	466.532	0.990214	-0.0141884	0.998021	-0.00285847	0.950814	0.990077
ENSG00000178243	9	138235095	138238408	+	3314	1924	C9orf62	0.593647	0.157676	0.200403	0.0615393	1.09089	0.125501	1.00076	0.0011031	0.950897	NA
ENSG00000120949	1	12123434	12204264	+	80831	3738	TNFRSF8	232.32	216.802	213.782	223.596	1.01574	0.0225381	1.00148	0.00213903	0.950955	0.990123
ENSG00000233438	2	27760253	27790011	+	29759	825	AC109829.1	31.4352	36.9465	41.947	25.6953	0.979768	-0.029488	0.998762	-0.00178697	0.950982	0.990123
ENSG00000188425	19	46416475	46418036	-	1562	1562	NANOS2	4.31354	5.60135	6.3137	3.99855	1.03048	0.0433179	1.001	0.00143895	0.951015	0.990123
ENSG00000172209	7	107110463	107116098	+	5636	3677	GPR22	1.87242	1.77904	2.10213	1.05209	0.980181	-0.0288804	0.99875	-0.00180467	0.951089	0.990144
ENSG00000196177	10	124768495	124817827	+	49333	6256	ACADSB	1937.36	1938.81	1938.6	1939.29	1.00799	0.0114834	1.00216	0.0031064	0.951284	0.990249
ENSG00000010165	1	171750788	171783163	+	32376	3843	METTL13	5098.4	5346.37	5496.61	5008.33	0.99437	-0.00814541	0.997652	-0.00339214	0.951294	0.990249
ENSG00000068394	X	48970334	48980151	-	9818	1735	GPKOW	2410.23	2362.56	2474.83	2109.93	0.993095	-0.0099958	0.99775	-0.00325026	0.951355	0.990258
ENSG00000268870	19	12502763	12551896	-	49134	617	CTD-3105H18.16	0.102251	0.112843	0.143723	0.0433637	0.882124	-0.180946	0.99936	-0.000923843	0.951463	NA
ENSG00000176979	4	165953105	165962896	+	9792	2065	TRIM60	0.525678	0.632226	0.707618	0.462593	0.946972	-0.0786064	0.999171	-0.00119719	0.951736	NA
ENSG00000172969	3	75713481	75716371	+	2891	2078	FRG2C	0.146825	0.169845	0.19063	0.123079	0.864947	-0.209317	0.999422	-0.000834032	0.951891	NA
ENSG00000227152	1	248604508	248605434	+	927	927	OR2T7	0.185975	0.232361	0.22623	0.246157	1.15323	0.205679	1.00058	0.00084286	0.951913	NA
ENSG00000181693	11	56057529	56058566	-	1038	1038	OR8H1	0.0583208	0.113053	0.163298	0	0.828419	-0.271567	0.999521	-0.000691053	0.951966	NA
ENSG00000214645	9	110539471	110540419	-	949	772	AL162389.1	1.23312	1.00709	1.11501	0.764264	0.972962	-0.0395444	0.998989	-0.00145922	0.951979	0.990795
ENSG00000119771	2	23608088	23931481	+	323394	11071	KLHL29	1171.86	1144.93	1150.5	1132.4	0.988282	-0.0170059	0.998284	-0.00247795	0.95202	0.990795
ENSG00000173068	9	16409501	16870841	-	461341	14812	BNC2	2286.31	2603.46	2559.13	2703.22	0.988244	-0.0170609	0.998294	-0.00246364	0.952132	0.990795
ENSG00000104774	19	12757325	12777556	-	20232	5374	MAN2B1	6492.93	7169.52	7070.92	7391.38	1.00735	0.0105584	1.00217	0.00312424	0.952171	0.990795
ENSG00000077585	1	236305832	236385165	+	79334	2279	GPR137B	1535.27	1593.23	1566.98	1652.3	0.99203	-0.0115438	0.997911	-0.00301757	0.95221	0.990795
ENSG00000222040	2	96778707	96781984	-	3278	3278	ADRA2B	318.545	414.29	423.135	394.389	0.983029	-0.0246947	0.998671	-0.0019193	0.952308	0.990795
ENSG00000091972	3	112051194	112081659	+	30466	2991	CD200	3784.1	4340.6	4329.04	4366.59	1.01388	0.0198901	1.00153	0.00221165	0.952404	0.990795
ENSG00000120256	6	150139934	150186199	-	46266	3715	LRP11	2054.92	1913.08	1921.54	1894.06	0.98902	-0.0159291	0.998244	-0.00253616	0.952509	0.990795
ENSG00000177943	9	139745395	139755249	+	9855	5467	MAMDC4	937.439	832.997	831.518	836.324	0.987034	-0.0188287	0.998418	-0.0022839	0.952513	0.990795
ENSG00000167578	19	41284121	41302847	+	18727	3935	RAB4B	1120.88	1048.88	1062.01	1019.31	1.01048	0.0150342	1.00182	0.00262038	0.95254	0.990795
ENSG00000204873	17	39388715	39389705	+	991	991	KRTAP9-3	0.223203	0.0821756	0.0639965	0.123079	1.18423	0.243944	1.00051	0.000732898	0.952557	NA
ENSG00000165449	10	61410523	61495760	-	85238	4425	SLC16A9	2766.96	2140.62	2090.51	2253.35	1.0149	0.021334	1.00146	0.00209786	0.952578	0.990795
ENSG00000188340	1	158746472	158747425	-	954	954	OR6N2	0.243516	0.188494	0.217568	0.123079	1.20422	0.268096	1.00047	0.000682218	0.952579	NA
ENSG00000178996	5	53813589	53842415	+	28827	6652	SNX18	2860.2	3070.75	3091.78	3023.44	0.992529	-0.0108193	0.997881	-0.00306075	0.952586	0.990795
ENSG00000105371	19	10397643	10399198	+	1556	1427	ICAM4	57.3031	54.8533	42.1666	83.3984	0.978165	-0.0318508	0.998883	-0.00161212	0.952604	0.990795
ENSG00000178473	10	5406972	5416169	+	9198	714	UCN3	3.17177	1.73303	1.92839	1.29346	0.966586	-0.0490301	0.999094	-0.0013072	0.952607	0.990795
ENSG00000198276	20	62571186	62587769	-	16584	3105	UCKL1	5731.4	5449.21	5562.21	5194.98	1.00825	0.01185	1.00204	0.00294113	0.952698	0.990805
ENSG00000251664	5	140255058	140391929	+	136872	5233	PCDHA12	180.793	173.512	177.595	164.326	0.977107	-0.0334119	0.998927	-0.00154936	0.95294	0.990805
ENSG00000114933	2	206858445	206951027	-	92583	14373	INO80D	2453.47	2222.42	2160.32	2362.14	1.00656	0.00943224	1.0022	0.00316522	0.952949	0.990805
ENSG00000153266	3	62355356	62359999	-	4644	2193	FEZF2	0.996783	1.16346	1.12642	1.24678	1.04998	0.070355	1.00082	0.00118298	0.952992	0.990805
ENSG00000128604	7	128577666	128590089	+	12424	4375	IRF5	1392.7	1201.05	1197.49	1209.06	1.00774	0.0111243	1.00208	0.00299219	0.952997	0.990805
ENSG00000115317	2	74756504	74760472	+	3969	2998	HTRA2	2585.67	2582.61	2545.83	2665.35	1.00528	0.0075946	1.00228	0.00328244	0.953023	0.990805
ENSG00000135902	2	233390703	233401377	+	10675	3132	CHRND	16.4968	25.4609	25.5592	25.2396	1.02844	0.0404624	1.00097	0.00139627	0.953033	0.990805
ENSG00000188626	15	28947100	28983530	-	36431	2901	GOLGA8M	12.0581	13.8231	14.1991	12.9772	0.98141	-0.0270727	0.998781	-0.00175993	0.953037	0.990805
ENSG00000122497	1	148003642	148025863	-	22222	3704	NBPF14	1189.38	1192.2	1172.91	1235.59	1.00978	0.0140353	1.00185	0.00267204	0.953107	0.990823
ENSG00000149313	11	105946228	105969437	+	23210	6183	AASDHPPT	4105.47	4185.96	4217.72	4114.49	1.00718	0.010319	1.00212	0.00305455	0.953241	0.990907
ENSG00000258989	14	61995846	62124682	+	128837	779	RP11-47I22.4	0.120572	0.127819	0.120807	0.143596	1.12542	0.170459	1.00062	0.000900334	0.953263	NA
ENSG00000230594	X	120101746	120105058	-	3313	1288	CT47A4	0.0973049	0.0279699	0.0404009	0	0.832697	-0.264137	0.999534	-0.000672142	0.953278	NA
ENSG00000168917	3	136537489	136574734	+	37246	4287	SLC35G2	369.84	303.779	306.422	297.833	1.01202	0.0172406	1.00163	0.00234454	0.953381	0.990907
ENSG00000253903	8	26943694	26944766	+	1073	180	RP11-521M14.2	0.0589871	0.0654741	0.0398721	0.123079	1.2003	0.263389	1.00046	0.000670238	0.953411	NA
ENSG00000072864	16	15737124	15820210	+	83087	8035	NDE1	2045.6	2043.6	1966.58	2216.9	1.00811	0.0116495	1.00201	0.00289366	0.953471	0.990907
ENSG00000204518	1	12704566	12727097	+	22532	1575	AADACL4	4.23383	3.79982	3.81771	3.75954	1.02536	0.0361282	1.00101	0.00145647	0.953489	0.990907
ENSG00000179528	2	74724644	74730443	-	5800	1954	LBX2	59.8022	61.4005	60.3108	63.8524	1.01354	0.0194049	1.0015	0.00216303	0.953494	0.990907
ENSG00000128228	22	21996550	21998587	+	2038	1099	SDF2L1	2360.29	1828.59	1929.69	1601.11	0.990085	-0.0143763	0.998201	-0.00259803	0.953554	0.990907
ENSG00000135828	1	182542769	182558391	-	15623	6128	RNASEL	879.789	903.536	877.447	962.237	1.00688	0.00989545	1.00213	0.00306936	0.953555	0.990907
ENSG00000228537	9	70866135	70866572	-	438	438	AL353608.1	0.0397185	0.0189352	0	0.0615393	1.19937	0.262272	1.00046	0.000667394	0.953608	NA
ENSG00000204849	9	39355699	39361956	+	6258	4321	SPATA31A1	0.294347	0.294677	0.28889	0.307696	1.15609	0.209258	1.00054	0.000783968	0.953657	NA
ENSG00000060688	1	31732417	31769662	-	37246	4011	SNRNP40	3955.87	4168.1	4205.81	4083.25	1.00642	0.00923447	1.00217	0.00312189	0.953664	0.990965
ENSG00000249016	5	54252063	54253674	-	1612	441	RP11-45H22.3	0.100556	0.125359	0.104535	0.172214	1.14047	0.189627	1.00058	0.00083258	0.953743	NA
ENSG00000148288	9	136028340	136039332	-	10993	3708	GBGT1	580.007	587.154	585.297	591.331	0.991504	-0.012309	0.998065	-0.00279431	0.953787	0.991039
ENSG00000146618	7	19184405	19185044	-	640	640	FERD3L	0.064101	0.0691551	0.0998907	0	0.834612	-0.260823	0.99954	-0.000663706	0.953864	NA
ENSG00000176209	8	42396298	42409603	+	13306	3323	SMIM19	3361.41	3297.82	3354.79	3169.65	1.00849	0.0121897	1.00193	0.00278871	0.953994	0.991199
ENSG00000228672	5	138727635	138730885	-	3251	3251	PROB1	205.605	184.635	196.561	157.804	1.01037	0.0148864	1.00173	0.00249786	0.954124	0.9912
ENSG00000215549	13	26442061	26455095	+	13035	105	AL138815.1	0.216183	0.111427	0.106249	0.123079	1.13953	0.18844	1.00057	0.000823253	0.954174	NA
ENSG00000086827	11	113603909	113644533	-	40625	2992	ZW10	2562.23	2516.45	2516.05	2517.33	1.00604	0.00868427	1.00216	0.00311986	0.954239	0.9912
ENSG00000100567	14	58711549	58738730	+	27182	3119	PSMA3	7792.27	6946.18	7099.37	6601.51	0.993792	-0.00898398	0.997859	-0.00309157	0.954279	0.9912
ENSG00000170324	10	49364601	49482941	-	118341	7900	FRMPD2	24.08	26.2452	28.0079	22.2792	0.976344	-0.0345382	0.998993	-0.00145296	0.954288	0.9912
ENSG00000131808	11	30252563	30256808	+	4246	1944	FSHB	0.098708	0.133531	0.118416	0.167539	1.19616	0.25841	1.00046	0.000657566	0.95429	NA
ENSG00000139428	12	109991542	110011679	-	20138	5606	MMAB	2726.47	2240.69	2331.84	2035.62	0.991412	-0.012444	0.998107	-0.00273412	0.954299	0.9912
ENSG00000268242	11	11747060	11747257	-	198	198	AC131935.1	0.0407549	0.064662	0.0389038	0.122618	1.19587	0.258059	1.00046	0.000656671	0.954352	NA
ENSG00000232774	14	62037258	62125414	+	88157	2653	RP11-47I22.3	49.2638	50.463	49.7714	52.0191	1.01144	0.0164164	1.00162	0.00233604	0.954353	0.9912
ENSG00000168612	20	44509866	44513905	+	4040	2769	ZSWIM1	1429.33	1467.17	1517.61	1353.68	1.00679	0.0097643	1.00209	0.00301187	0.954363	0.9912
ENSG00000184984	15	34260921	34357291	+	96371	3450	CHRM5	11.8104	10.8666	11.2358	10.0361	1.01425	0.0204107	1.0014	0.00201993	0.954454	0.99124
ENSG00000269084	Y	21737895	21738068	-	174	99	AC009977.1	0.10289	0.055931	0.0807892	0	0.879361	-0.185472	0.999431	-0.000821446	0.954511	NA
ENSG00000108771	17	40253422	40264751	-	11330	3843	DHX58	1986.86	1749.29	1746.79	1754.91	1.00999	0.0143419	1.00174	0.00250308	0.954684	0.991248
ENSG00000162434	1	65298912	65432187	-	133276	6317	JAK1	11871.7	11906.5	11646.5	12491.7	0.994719	-0.00763926	0.997819	-0.0031502	0.954717	0.991248
ENSG00000155508	5	154237113	154256353	+	19241	3930	CNOT8	6926.87	6752.38	6834.72	6567.12	1.00535	0.00769358	1.00218	0.00314083	0.954802	0.991248
ENSG00000135973	2	105858200	105859924	+	1725	1725	GPR45	7.54786	6.99158	7.36434	6.15286	0.981427	-0.0270478	0.998856	-0.00165121	0.954832	0.991248
ENSG00000113761	5	176449697	176508190	+	58494	4686	ZNF346	1354.05	1310.2	1327.41	1271.5	1.00588	0.00845301	1.00214	0.00308404	0.954888	0.991248
ENSG00000165516	14	50234326	50249909	+	15584	3647	KLHDC2	5726.58	5858.25	5900.41	5763.37	1.00618	0.00889273	1.00211	0.0030438	0.954936	0.991248
ENSG00000121594	3	119243140	119278449	-	35310	3201	CD80	162.372	146.902	138.689	165.379	1.01319	0.0189004	1.00145	0.00208749	0.954952	0.991248
ENSG00000164815	7	103766788	103848495	-	81708	3724	ORC5	2062.45	2017.58	2059.39	1923.49	0.994377	-0.00813458	0.997855	-0.00309837	0.954996	0.991248
ENSG00000183706	15	22382382	22383507	+	1126	1126	OR4N4	0.0870528	0.154409	0.223035	0	0.838419	-0.254257	0.999552	-0.000646993	0.955024	NA
ENSG00000143612	1	154179182	154193104	-	13923	2582	C1orf43	19987.9	19986.9	20615	18573.8	0.995346	-0.00672942	0.997819	-0.00315056	0.955077	0.991248
ENSG00000198104	1	248550910	248551836	+	927	927	OR2T6	0.245697	0.417722	0.521323	0.184618	0.88061	-0.183425	0.99944	-0.000807639	0.955176	NA
ENSG00000115325	2	74776153	74784681	+	8529	3049	DOK1	1775.07	1671.6	1686.86	1637.25	0.992819	-0.0103967	0.998009	-0.00287563	0.955176	0.991248
ENSG00000159455	1	152647771	152659877	+	12107	646	LCE2B	0.197089	0.151743	0.137132	0.184618	1.19197	0.253344	1.00045	0.000644671	0.955186	NA
ENSG00000182776	X	51793956	51797351	-	3396	2369	RP11-114H20.1	0.0285239	0.0552926	0.0798671	0	0.839244	-0.252838	0.999554	-0.000643383	0.955275	NA
ENSG00000182118	1	231154704	231175992	-	21289	2394	FAM89A	439.416	425.764	422.846	432.33	0.991431	-0.0124159	0.998168	-0.002646	0.955322	0.991248
ENSG00000204571	11	71292901	71314399	-	21499	1401	KRTAP5-11	0.789308	0.951957	0.998476	0.84729	1.04594	0.0647943	1.00078	0.00112945	0.955361	NA
ENSG00000106624	7	44143960	44154161	+	10202	4955	AEBP1	32471.5	33631.8	32185	36887.3	0.986328	-0.0198608	0.998628	-0.00198091	0.955472	0.991248
ENSG00000164776	7	56148440	56160689	-	12250	2289	PHKG1	82.2067	78.0555	78.7154	76.5709	0.990362	-0.0139715	0.998289	-0.00247096	0.955479	0.991248
ENSG00000181752	11	55926870	55927793	-	924	924	OR8K5	0.273031	0.177525	0.201724	0.123079	1.18876	0.249456	1.00045	0.000643181	0.955543	NA
ENSG00000169777	5	9629109	9712490	-	83382	1723	TAS2R1	3.77857	3.80406	3.95706	3.45981	1.02941	0.0418143	1.00088	0.00126881	0.955604	0.991248
ENSG00000163823	3	46243200	46249887	-	6688	2731	CCR1	1432.87	1283.44	1254.5	1348.56	1.01207	0.0173074	1.0015	0.00215787	0.955613	0.991248
ENSG00000262246	16	4404543	4475706	-	71164	8793	CORO7	801.783	668.399	678.133	646.497	0.991089	-0.0129139	0.998222	-0.00256668	0.955623	0.991248
ENSG00000119965	10	124690419	124713919	-	23501	3173	C10orf88	1023.45	1029.09	1025.72	1036.67	1.00575	0.00826671	1.00211	0.00303705	0.955627	0.991248
ENSG00000134758	18	29671818	29711524	+	39707	3795	RNF138	2242.67	2228.94	2237.01	2210.77	0.993076	-0.0100237	0.99801	-0.00287357	0.95564	0.991248
ENSG00000023839	10	101542489	101611949	+	69461	6232	ABCC2	98.1958	89.9925	89.3455	91.4482	0.988137	-0.0172164	0.998504	-0.00215953	0.955684	0.991248
ENSG00000164176	5	83236373	83680611	-	444239	5738	EDIL3	1219.45	1382.63	1266.46	1644.01	1.01553	0.022232	1.00126	0.00180947	0.955859	0.991248
ENSG00000130234	X	15579156	15620271	-	41116	3926	ACE2	152.449	108.933	110.295	105.869	0.985105	-0.0216503	0.998726	-0.00183891	0.955904	0.991248
ENSG00000134884	13	107194021	107220512	-	26492	4074	ARGLU1	16668.5	17289.6	17958.5	15784.6	0.991308	-0.0125946	0.998219	-0.00257185	0.955944	0.991248
ENSG00000206104	21	32015183	32015455	+	273	273	KRTAP20-3	0.0859253	0.094267	0.136163	0	0.841467	-0.249021	0.999561	-0.000633669	0.955949	NA
ENSG00000150967	12	123405498	123466196	-	60699	13037	ABCB9	963.752	886.644	845.755	978.647	0.993023	-0.010101	0.998037	-0.00283462	0.95599	0.991248
ENSG00000159199	17	46970127	46973233	+	3107	2615	ATP5G1	7088.67	6523.4	6857.69	5771.23	0.991627	-0.0121301	0.998193	-0.00260932	0.956077	0.991248
ENSG00000149485	11	61567099	61596790	-	29692	10228	FADS1	3706.04	4008.25	3881.78	4292.8	0.98886	-0.0161617	0.998466	-0.00221468	0.95609	0.991248
ENSG00000168672	8	127564687	127570638	-	5952	5404	FAM84B	11718.9	11501.8	11254.1	12059.2	0.989621	-0.0150514	0.9984	-0.00231062	0.956132	0.991248
ENSG00000107625	10	70661034	70706603	+	45570	2691	DDX50	5442.71	5433.84	5489.34	5308.98	1.00505	0.00727122	1.00212	0.00305483	0.95617	0.991248
ENSG00000198908	X	101975616	102008468	+	32853	5518	BHLHB9	694.873	763.5	745.918	803.062	1.00676	0.009717	1.00198	0.00285536	0.956204	0.991248
ENSG00000103044	16	69139467	69152622	+	13156	5289	HAS3	396.991	425.414	414.528	449.906	1.01315	0.0188534	1.00138	0.00199047	0.956264	0.991248
ENSG00000272305	3	53003135	53133469	-	130335	1760	RP11-894J14.5	59.1196	53.0229	55.6921	47.0173	1.00888	0.0127598	1.00175	0.00252529	0.956274	0.991248
ENSG00000101004	20	25433341	25566153	-	132813	6008	NINL	2377.94	2736.83	2661.16	2907.09	1.00865	0.0124248	1.00177	0.00255237	0.956366	0.991248
ENSG00000131737	17	39533902	39538655	-	4754	1751	KRT34	4.73468	6.31891	6.42537	6.07938	0.97538	-0.0359635	0.999084	-0.00132259	0.956421	0.991248
ENSG00000189169	21	46117087	46117959	+	873	873	KRTAP10-12	0.723241	0.748812	0.848464	0.524593	1.05153	0.0724857	1.00075	0.00107683	0.956424	NA
ENSG00000183186	19	405438	409139	-	3702	3098	C2CD4C	65.2259	56.7196	55.4751	59.5199	1.01876	0.0268149	1.00108	0.00156406	0.956446	0.991248
ENSG00000129514	14	38059189	38069245	-	10057	4111	FOXA1	231.885	130.649	140.071	109.451	0.974217	-0.0376848	0.999105	-0.00129148	0.956458	0.991248
ENSG00000160094	1	33722146	33766320	+	44175	3331	ZNF362	2445.98	2664.25	2601.67	2805.06	1.00707	0.0101578	1.00193	0.00278634	0.956467	0.991248
ENSG00000151615	4	147560045	147563626	+	3582	3144	POU4F2	1.33526	1.5825	1.56846	1.61408	1.03644	0.0516396	1.0008	0.0011512	0.956469	0.991248
ENSG00000184293	12	9868456	9885895	-	17440	1721	CLECL1	83.1923	72.2493	72.191	72.3803	1.01225	0.0175723	1.00143	0.00206679	0.956497	0.991248
ENSG00000158769	1	160965001	160991138	-	26138	5066	F11R	11600.2	11650.9	11844.2	11216	0.994724	-0.00763222	0.997917	-0.00300883	0.956511	0.991248
ENSG00000258052	12	70195449	70249143	+	53695	548	AC025263.3	0.0596395	0.0714048	0.0547673	0.108839	1.18538	0.245355	1.00043	0.000624336	0.956597	NA
ENSG00000197885	3	23933151	23988082	-	54932	3469	NKIRAS1	847.395	849.102	867.064	808.687	0.99491	-0.0073621	0.997913	-0.00301446	0.956633	0.991248
ENSG00000181273	11	56756347	56757342	+	996	996	OR5AK2	0.133086	0.156698	0.171641	0.123079	1.10385	0.142539	1.00061	0.000879942	0.95667	NA
ENSG00000105887	7	135611509	135662101	-	50593	3775	MTPN	10575.7	10544.3	9063.38	13876.5	0.990252	-0.0141328	0.998372	-0.00235119	0.956679	0.991248
ENSG00000134909	11	128834955	129149219	-	314265	12841	ARHGAP32	3043.61	2866.69	2758.49	3110.12	0.991635	-0.0121195	0.99823	-0.00255554	0.956695	0.991248
ENSG00000267335	19	49526210	49540152	-	13943	786	CTB-60B18.6	0.0686079	0.0880656	0.107446	0.0444604	0.843965	-0.244744	0.999568	-0.000622782	0.956705	NA
ENSG00000260861	20	1520790	1600655	-	79866	1283	RP4-576H24.4	1.10844	0.689522	0.716839	0.628058	1.02891	0.0411182	1.00085	0.001232	0.956732	0.991248
ENSG00000135097	12	120779133	120806983	-	27851	3090	MSI1	1514.58	1929.97	1896.96	2004.23	0.985914	-0.0204668	0.998719	-0.00184903	0.956749	0.991248
ENSG00000160888	19	13261229	13265722	+	4494	3072	IER2	14741.4	11848.8	12271.2	10898.4	0.989429	-0.0153324	0.998455	-0.00223099	0.956774	0.991248
ENSG00000183146	Y	23544840	23548246	-	3407	878	CYorf17	0.0685233	0.0454589	0.0202482	0.102183	1.17636	0.234327	1.00044	0.000636945	0.956966	NA
ENSG00000156219	4	76932337	77033955	+	101619	3278	ART3	10.0192	11.0061	10.8341	11.393	0.983723	-0.0236764	0.998849	-0.00166201	0.956978	0.991354
ENSG00000146469	6	153071933	153080900	+	8968	1584	VIP	20.9135	17.0462	16.425	18.4439	0.983729	-0.0236679	0.998849	-0.00166222	0.956981	0.991354
ENSG00000135951	2	99613724	99771427	-	157704	7375	TSGA10	972.26	1019.46	1029	998.002	1.0075	0.0107772	1.00185	0.00266218	0.957117	0.991422
ENSG00000135709	16	85061375	85127836	+	66462	8819	KIAA0513	635.845	568.103	555.332	596.839	0.991064	-0.0129503	0.998318	-0.00242822	0.957152	0.991422
ENSG00000273303	3	44607051	44635665	+	28615	476	RP11-944L7.5	0.0266891	0.0392086	0.0199662	0.0825041	1.18198	0.241205	1.00043	0.000613775	0.957331	NA
ENSG00000113312	5	159436120	159492550	+	56431	1938	TTC1	5474.06	5106.41	5286.84	4700.44	1.00605	0.00870844	1.00198	0.00285554	0.957336	0.9915
ENSG00000172468	Y	20708557	20750849	+	42293	2906	HSFY1	0.0728964	0.0608452	0.0878875	0	0.868539	-0.203337	0.999518	-0.00069548	0.957339	NA
ENSG00000272325	6	34247456	34360451	-	112996	9905	NUDT3	6418.49	6618.44	5865.57	8312.41	1.0054	0.00776627	1.00203	0.00293221	0.957349	0.9915
ENSG00000074181	19	15270444	15311792	-	41349	8799	NOTCH3	15061.5	18258.3	17822.2	19239.5	0.990337	-0.0140091	0.998405	-0.00230225	0.957388	0.9915
ENSG00000158158	2	97426639	97477628	+	50990	5198	CNNM4	3282.83	3166.36	3166.77	3165.43	1.00672	0.00966825	1.00191	0.00275047	0.957451	0.9915
ENSG00000006652	7	112063023	112121072	+	58050	6481	IFRD1	4879.13	4732.37	4777.23	4631.43	1.00621	0.0089354	1.00196	0.00282081	0.95749	0.9915
ENSG00000231672	2	218148742	218621316	-	472575	4665	DIRC3	200.928	234.108	233.934	234.5	0.987406	-0.0182848	0.998663	-0.00192998	0.957588	0.991501
ENSG00000123609	2	152126979	152146571	-	19593	3480	NMI	4850.86	4315.2	4383.59	4161.34	0.992412	-0.0109884	0.998202	-0.00259668	0.957596	0.991501
ENSG00000179055	9	107456660	107457766	+	1107	1107	OR13D1	0.459688	0.318541	0.377898	0.184988	0.962357	-0.0553555	0.999242	-0.00109435	0.95764	NA
ENSG00000145919	5	173034517	173043663	-	9147	2018	BOD1	5446.65	5289.9	5456.54	4914.94	1.00556	0.00799648	1.002	0.00288967	0.957656	0.991509
ENSG00000205495	11	5067756	5068691	+	936	936	OR52J3	0.0612981	0.0598616	0.0864667	0	0.847294	-0.239065	0.999578	-0.000608328	0.957709	NA
ENSG00000269095	19	17346749	17366257	-	19509	515	AC010646.3	0.121425	0.142963	0.137085	0.156188	1.12426	0.168976	1.00054	0.000772398	0.957731	NA
ENSG00000204495	1	13447414	13452656	-	5243	2164	PRAMEF13	0.0890832	0.0717921	0.0604963	0.0972077	1.17991	0.238683	1.00042	0.000607355	0.957776	NA
ENSG00000149534	11	59855734	59863444	+	7711	1958	MS4A2	9.23571	10.0895	10.0015	10.2875	1.02409	0.0343401	1.00089	0.00128904	0.957814	0.991567
ENSG00000183921	16	22177618	22203075	+	25458	2528	SDR42E2	20.8492	17.7113	18.7074	15.4699	0.985864	-0.02054	0.998775	-0.0017684	0.957824	0.991567
ENSG00000163915	3	185430316	185447575	+	17260	3415	C3orf65	5.46004	4.99365	5.99565	2.73916	0.979134	-0.0304214	0.999049	-0.00137331	0.95787	0.991567
ENSG00000163900	3	185194284	185216845	-	22562	8668	TMEM41A	5095.45	5113.43	5148.54	5034.41	0.99471	-0.00765185	0.997997	-0.00289253	0.957934	0.991579
ENSG00000187701	1	248813232	248814185	-	954	954	OR2T27	0.132092	0.0646542	0.0660387	0.0615393	1.17905	0.237626	1.00042	0.000604666	0.957963	NA
ENSG00000182257	22	46445358	46450024	-	4667	2817	C22orf26	42.979	39.6116	39.0932	40.7779	1.00929	0.0133392	1.00161	0.00231386	0.958013	0.991598
ENSG00000142539	19	50919056	50931666	+	12611	1265	CTD-2545M3.6	0.0780105	0.0583193	0.084239	0	0.856379	-0.223679	0.999563	-0.000631305	0.958028	NA
ENSG00000175393	11	7949180	7950209	-	1030	1030	OR10A6	0.378495	0.240989	0.261649	0.194504	1.04626	0.0652431	1.00073	0.00104905	0.958028	NA
ENSG00000169592	16	30006615	30017114	+	10500	6076	INO80E	3969.91	3704.11	3682.27	3753.26	0.993975	-0.00871809	0.998066	-0.00279241	0.958058	0.991598
ENSG00000139880	14	23516271	23526747	-	10477	3748	CDH24	1461.71	1405.88	1397.33	1425.13	0.990862	-0.0132437	0.998409	-0.00229715	0.958315	0.991763
ENSG00000158169	9	97861336	98079991	-	218656	7089	FANCC	1321.72	1258.56	1262.01	1250.79	1.00665	0.00956167	1.00186	0.00268458	0.958322	0.991763
ENSG00000154309	1	222988406	223179337	+	190932	5549	DISP1	999.437	1035.36	1023.04	1063.07	1.00523	0.00751986	1.00198	0.0028544	0.958515	0.991795
ENSG00000184032	21	32007555	32007938	+	384	384	KRTAP20-2	0.0712912	0.0660959	0.0407703	0.123079	1.17599	0.23387	1.00041	0.000595107	0.958627	NA
ENSG00000171496	9	125329778	125330838	-	1061	1061	OR1L8	3.94354	4.24997	3.99419	4.82546	1.01544	0.02211	1.00113	0.00162335	0.958724	0.991795
ENSG00000139053	12	15125956	15134799	+	8844	747	PDE6H	2.05792	1.51266	1.53319	1.46645	0.977385	-0.0330008	0.999118	-0.00127257	0.958729	0.991795
ENSG00000268936	11	134855246	134856693	+	1448	1448	AP003062.1	0.0837683	0.094469	0.0817536	0.123079	1.17524	0.232958	1.00041	0.000592785	0.958788	NA
ENSG00000149380	11	73946846	74022702	-	75857	4009	P4HA3	375.708	346.796	337.668	367.336	1.01108	0.0158904	1.0014	0.00201732	0.958794	0.991795
ENSG00000110427	11	33563618	33695648	+	132031	12318	KIAA1549L	376.991	392.99	373.818	436.125	0.985163	-0.0215655	0.998861	-0.00164364	0.958829	0.991795
ENSG00000186971	21	31802572	31803216	+	645	645	KRTAP13-4	0.0779699	0.0932267	0.0799592	0.123079	1.1442	0.194344	1.00047	0.000675254	0.958843	NA
ENSG00000064763	12	29302036	29493913	+	191878	5411	FAR2	611.299	585.988	586.471	584.901	0.990647	-0.0135569	0.998462	-0.00222059	0.958848	0.991795
ENSG00000233412	3	97887544	97888485	+	942	942	OR5H15	0.0171657	0.0189352	0	0.0615393	1.17496	0.232606	1.00041	0.000591888	0.958851	NA
ENSG00000183675	10	48736874	48827966	-	91093	4506	PTPN20B	24.8793	23.4231	23.0287	24.3103	1.02198	0.0313613	1.0009	0.00130058	0.95887	0.991795
ENSG00000115884	2	20400558	20425194	-	24637	3595	SDC1	6178.15	6058.29	5959.83	6279.84	1.0114	0.0163605	1.00137	0.00197137	0.958898	0.991795
ENSG00000186395	17	38974369	38978847	-	4479	2124	KRT10	2003.2	2029.18	2064.34	1950.07	1.00734	0.0105551	1.00175	0.00252265	0.958949	0.991795
ENSG00000213416	17	39279343	39280419	-	1077	1077	KRTAP4-12	0.210845	0.252614	0.316687	0.108448	0.925513	-0.111674	0.999376	-0.00090051	0.959019	NA
ENSG00000140990	16	2009509	2011976	+	2468	1070	NDUFB10	6220.17	5177.32	5435.64	4596.11	0.991812	-0.0118614	0.998355	-0.00237585	0.959029	0.991795
ENSG00000089195	20	5917881	5931182	-	13302	3754	TRMT6	2744.63	3161.84	3190.44	3097.48	1.00496	0.00713198	1.00197	0.00283548	0.95906	0.991795
ENSG00000182771	10	87359312	88126250	-	766939	6033	GRID1	294.792	431.42	434.64	424.175	0.9832	-0.0244425	0.998962	-0.00149838	0.959075	0.991795
ENSG00000116478	1	32757687	32799236	+	41550	4009	HDAC1	13138.1	13348.6	13594.1	12796	0.994698	-0.00767013	0.998066	-0.00279252	0.959133	0.991795
ENSG00000249860	10	57358750	57360488	+	1739	1739	MTRNR2L5	1.04177	1.00311	1.10941	0.763929	1.02943	0.0418441	1.00078	0.00112977	0.959165	0.991795
ENSG00000103021	16	58265061	58317740	+	52680	5927	CCDC113	983.696	1077.35	1069.54	1094.91	0.99011	-0.0143393	0.998533	-0.00211865	0.959187	0.991795
ENSG00000106328	7	127231463	127242198	+	10736	3214	FSCN3	15.4444	14.8577	14.7689	15.0576	0.986736	-0.0192632	0.99879	-0.00174712	0.959194	0.991795
ENSG00000128519	7	122634759	122635754	-	996	996	TAS2R16	0.13313	0.191031	0.248583	0.0615393	0.883918	-0.178016	0.999513	-0.000702147	0.959328	NA
ENSG00000204775	8	145317003	145331153	-	14151	1969	KM-PA-2	50.4402	42.4165	45.6287	35.1892	0.988586	-0.016561	0.998674	-0.00191455	0.959422	0.991924
ENSG00000013561	5	141337893	141369856	+	31964	4834	RNF14	3820.29	3604.61	3633.52	3539.55	1.00453	0.00651718	1.00197	0.00283362	0.959458	0.991924
ENSG00000127914	7	91570181	91739987	+	169807	18177	AKAP9	6937.07	6833.39	6698.23	7137.51	1.00686	0.00986199	1.00177	0.00255013	0.959477	0.991924
ENSG00000170605	12	55523465	55524586	+	1122	1122	OR9K2	0.115121	0.171995	0.166385	0.184618	1.15145	0.20345	1.00044	0.000635717	0.959514	NA
ENSG00000067842	X	152783134	152848397	+	65264	7534	ATP2B3	107.413	55.3511	52.7904	61.1126	1.01719	0.0245844	1.00101	0.00145888	0.959643	0.992041
ENSG00000158286	1	6265535	6281359	+	15825	6585	RNF207	2694.51	1979.67	2003.73	1925.54	0.989338	-0.0154639	0.998635	-0.00197106	0.959801	0.99215
ENSG00000187736	2	219940039	220025587	-	85549	3109	NHEJ1	62.4728	64.7423	65.9982	61.9167	0.992589	-0.0107316	0.998324	-0.00241932	0.959893	0.992191
ENSG00000259784	16	2563966	2577956	+	13991	596	ATP6C	0.645017	0.554202	0.57101	0.516382	1.0268	0.0381519	1.00079	0.00113883	0.959957	NA
ENSG00000266996	18	44542731	44544607	-	1877	1877	TCEB3CL2	0.14391	0.105729	0.133117	0.0441057	0.913544	-0.130454	0.999434	-0.000816369	0.959973	NA
ENSG00000250254	4	37962056	37962746	+	691	691	PTTG2	0.941953	0.695579	0.698863	0.68819	1.02689	0.0382839	1.00079	0.00113495	0.960015	0.992263
ENSG00000121769	1	31838472	31849697	-	11226	1026	FABP3	1384.46	1490.04	1629.1	1177.15	1.01376	0.01971	1.00114	0.00164301	0.960299	0.992502
ENSG00000204392	6	31765173	31774761	-	9589	1077	LSM2	4720.66	4508.06	4632.2	4228.75	0.992792	-0.0104369	0.998339	-0.00239806	0.960487	0.992601
ENSG00000163681	3	57741177	57914895	+	173719	14147	SLMAP	4539.65	4462.65	4411.58	4577.57	0.994144	-0.00847256	0.998197	-0.00260422	0.9605	0.992601
ENSG00000213578	15	75118888	75124141	+	5254	2080	CPLX3	0.0349745	0.0412121	0.0199791	0.0889864	1.1671	0.222933	1.00039	0.000567271	0.96056	NA
ENSG00000135222	4	70820974	70826725	-	5752	1066	CSN2	0.473811	0.617109	0.660456	0.519577	0.945627	-0.0806574	0.99935	-0.000937592	0.960591	NA
ENSG00000104738	8	48872745	48890720	+	17976	6824	MCM4	11664.1	11041.2	11137.8	10823.8	1.00571	0.0082142	1.00181	0.00261542	0.96066	0.992602
ENSG00000148362	9	139886870	139888436	+	1567	1367	C9orf142	3827.12	2971.11	3069.7	2749.29	1.00863	0.0123943	1.00151	0.00217528	0.960693	0.992602
ENSG00000145287	4	84011201	84058228	-	47028	3853	PLAC8	236.528	173.94	176.762	167.591	0.988977	-0.0159914	0.998717	-0.00185192	0.960776	0.992602
ENSG00000104408	8	109213445	109447562	-	234118	6005	EIF3E	48009	44923.9	47229.5	39736.2	0.993031	-0.0100893	0.998332	-0.00240789	0.960797	0.992602
ENSG00000198130	2	191054461	191208919	-	154459	7438	HIBCH	3279.66	3272.14	3381.68	3025.68	0.994212	-0.00837523	0.998208	-0.00258711	0.960806	0.992602
ENSG00000268351	11	69587254	69587718	-	465	465	AP001888.1	1.82004	3.20012	3.20391	3.19158	0.957447	-0.0627362	0.999326	-0.00097336	0.960851	0.992602
ENSG00000167994	11	61664773	61687741	-	22969	3006	RAB3IL1	1204.68	1151.58	1154.07	1145.98	0.993439	-0.00949678	0.998295	-0.00246159	0.960911	0.992602
ENSG00000258928	14	52382863	52385289	-	2427	529	RP11-463J10.2	0.141592	0.220318	0.240627	0.174622	1.14062	0.189823	1.00044	0.000628575	0.960922	NA
ENSG00000267873	12	52709128	52709790	+	663	75	AC121757.1	0.17231	0.226466	0.202214	0.281032	0.931822	-0.101874	0.999396	-0.000871272	0.960942	NA
ENSG00000185105	17	79897521	79905109	-	7589	2458	MYADML2	4.9413	4.79923	5.14271	4.02642	0.984514	-0.0225159	0.998987	-0.00146151	0.960969	0.992602
ENSG00000163009	2	10281509	10351851	+	70343	1897	C2orf48	134.431	107.683	108.372	106.132	1.01304	0.0186909	1.00115	0.00165278	0.961	0.992602
ENSG00000215474	18	44746293	44775554	-	29262	3048	SKOR2	2.85251	5.82143	7.96262	1.00375	1.03567	0.0505642	1.0007	0.00100805	0.961035	0.992602
ENSG00000164342	4	186990306	187009223	+	18918	6724	TLR3	1218.5	1166.87	1154.28	1195.19	1.00836	0.0120143	1.00151	0.00217616	0.961121	0.992602
ENSG00000171954	19	15619304	15663128	+	43825	2644	CYP4F22	16.8215	15.9259	16.2926	15.1009	0.984601	-0.0223888	0.998993	-0.00145358	0.961184	0.992602
ENSG00000166896	12	58335324	58351052	+	15729	1373	XRCC6BP1	683.621	641.701	659.054	602.657	0.994866	-0.00742623	0.998171	-0.00264086	0.961186	0.992602
ENSG00000204828	9	42717234	42720342	+	3109	3109	FOXD4L2	0.0556574	0.0575411	0.083115	0	0.859325	-0.218723	0.999614	-0.000556557	0.961304	NA
ENSG00000269182	15	22456895	22460351	+	3457	33	AC010760.1	1.48342	1.05356	1.06152	1.03565	0.975987	-0.0350668	0.999222	-0.00112246	0.961338	0.992622
ENSG00000205097	4	190945506	190948412	-	2907	2103	FRG2	0.0346924	0.0672498	0.0971386	0	0.859627	-0.218218	0.999615	-0.00055527	0.961394	NA
ENSG00000212722	17	39261584	39262740	+	1157	1157	KRTAP4-9	0.274128	0.129444	0.132273	0.123079	1.12565	0.170761	1.00046	0.000660412	0.961445	NA
ENSG00000258864	5	112162910	112203279	+	40370	694	CTC-554D6.1	0.230828	0.264534	0.256677	0.282213	1.0437	0.0617059	1.00066	0.000958216	0.961464	NA
ENSG00000224902	X	49344586	49351904	+	7319	527	GAGE12H	0.129819	9.40443	13.5282	0.125868	0.861318	-0.215382	0.999613	-0.000557802	0.961513	NA
ENSG00000143147	1	168053997	168106821	-	52825	5902	GPR161	1140.99	1298.67	1289.23	1319.91	0.991631	-0.0121244	0.998526	-0.00212769	0.961551	0.992622
ENSG00000125651	19	6379580	6393992	-	14413	3134	GTF2F1	6594.27	6428.09	6503.35	6258.76	0.995607	-0.00635239	0.998148	-0.00267453	0.961629	0.992622
ENSG00000189090	10	47177204	47181681	-	4478	466	FAM25B	0.0364346	0.0567815	0.0820177	0	0.860472	-0.2168	0.999618	-0.000551662	0.961644	NA
ENSG00000232112	3	48481667	48485616	+	3950	1139	TMA7	11986.4	11457.9	11536.8	11280.3	1.00712	0.0102414	1.00161	0.00231478	0.961656	0.992622
ENSG00000268750	19	58331087	58370309	+	39223	1159	CTD-2583A14.10	3.17513	3.35329	3.51798	2.98274	0.984208	-0.0229648	0.999032	-0.00139673	0.96173	0.992622
ENSG00000166997	7	99717236	99723134	+	5899	2475	CNPY4	1260.53	1457.87	1460.05	1452.95	0.993989	-0.00869785	0.998287	-0.00247297	0.961735	0.992622
ENSG00000007062	4	15964699	16086001	-	121303	7465	PROM1	2991.24	2525.6	2422.75	2757.01	1.01909	0.0272793	1.00087	0.0012549	0.961763	0.992622
ENSG00000137331	6	30710976	30712331	-	1356	1356	IER3	3833.74	3565.27	3570.64	3553.18	1.00904	0.0129856	1.0014	0.00202395	0.961788	0.992622
ENSG00000139679	13	48963707	49018840	-	55134	4093	LPAR6	3425.05	2633.88	2684.86	2519.18	1.01139	0.0163432	1.00121	0.00173884	0.961906	0.992622
ENSG00000180872	6	50011288	50016364	-	5077	342	DEFB112	0.00976814	0.0189352	0	0.0615393	1.16094	0.215296	1.00038	0.000547833	0.96191	NA
ENSG00000198965	1	158449668	158450675	+	1008	1008	OR10R2	0.00976814	0.0189352	0	0.0615393	1.16094	0.215296	1.00038	0.000547833	0.96191	NA
ENSG00000264545	9	21802635	22032985	+	230351	935	RP11-145E5.5	0.00791519	0.0153433	0	0.0498657	1.16094	0.215296	1.00038	0.000547833	0.96191	NA
ENSG00000115738	2	8818975	8824583	+	5609	2205	ID2	4037.87	4196.84	4201.07	4187.32	1.00782	0.0112311	1.00152	0.00218706	0.961912	0.992622
ENSG00000177558	19	35715703	35719632	-	3930	1184	FAM187B	3.63105	3.13443	3.50326	2.30459	1.0225	0.0321017	1.00079	0.00114241	0.961943	0.992622
ENSG00000204195	X	69454505	69460477	+	5973	1434	AWAT1	4.70624	6.55608	6.5889	6.48225	0.975808	-0.0353307	0.999243	-0.00109302	0.961965	0.992622
ENSG00000155066	2	95940201	95957056	+	16856	6063	PROM2	6150.55	5003.57	5171.41	4625.93	0.987987	-0.0174367	0.998852	-0.00165741	0.962011	0.992622
ENSG00000107771	10	86088342	86278273	+	189932	8420	CCSER2	2861.5	2894.11	2800.14	3105.54	1.00461	0.00663289	1.00182	0.00262821	0.962033	0.992622
ENSG00000104643	8	11141925	11185646	+	43722	8795	MTMR9	1069.8	1172.21	1130.47	1266.11	0.994008	-0.00867078	0.998304	-0.00244844	0.962044	0.992622
ENSG00000160321	19	22115760	22193751	-	77992	6811	ZNF208	725.585	837.322	791.369	940.715	0.986758	-0.0192316	0.998927	-0.00154914	0.962046	0.992622
ENSG00000125503	19	55602281	55628927	-	26647	7726	PPP1R12C	6715.15	6451.26	6437.95	6481.22	1.0069	0.00991548	1.0016	0.0023085	0.96212	0.992626
ENSG00000205581	21	40714241	40721573	-	7333	5102	HMGN1	25483.3	25108.6	25388.9	24477.9	0.99502	-0.00720225	0.998215	-0.0025779	0.962156	0.992626
ENSG00000197938	3	98001732	98002676	+	945	945	OR5H2	0.0685057	0.0696122	0.100551	0	0.86702	-0.205863	0.999612	-0.000559516	0.962191	NA
ENSG00000176915	12	133302254	133338474	-	36221	17360	ANKLE2	9588.72	10217.6	10103.1	10475.5	0.995449	-0.00658051	0.998189	-0.00261532	0.962234	0.992653
ENSG00000147380	X	153448107	153461633	+	13527	1257	OPN1MW	0.478225	0.223756	0.25059	0.163381	1.03468	0.0491909	1.00067	0.000972051	0.962365	NA
ENSG00000133226	1	24958207	24999758	+	41552	8168	SRRM1	9238.73	9449.24	9269.29	9854.12	1.00542	0.00779889	1.00174	0.00250189	0.962431	0.992758
ENSG00000168522	8	42889337	42940931	+	51595	9551	FNTA	7894.03	8237.28	8219.19	8278	0.995415	-0.00662931	0.998202	-0.00259579	0.962441	0.992758
ENSG00000112679	6	291630	351355	+	59726	5686	DUSP22	3676.2	3557.65	3561.36	3549.31	1.00525	0.00755793	1.00174	0.00250957	0.962603	0.99287
ENSG00000214274	14	21152336	21167130	+	14795	1430	ANG	371.414	374.025	385.36	348.522	1.01114	0.0159857	1.00118	0.00170005	0.962749	0.992909
ENSG00000162384	1	53679771	53686289	-	6519	4487	C1orf123	3949.5	3777.62	3804.82	3716.41	1.00521	0.00750163	1.00173	0.0024951	0.962831	0.992909
ENSG00000170647	11	100862811	100864663	+	1853	1853	TMEM133	305.254	305.336	300.871	315.382	0.991945	-0.011668	0.998576	-0.00205636	0.962896	0.992909
ENSG00000064042	4	41361624	41702061	+	340438	10862	LIMCH1	2780.02	2816.11	2814.06	2820.71	1.0084	0.0120694	1.0014	0.00201348	0.962934	0.992909
ENSG00000124003	2	223536505	223574649	+	38145	1048	MOGAT1	8.51747	10.6805	10.5598	10.9521	0.985327	-0.0213261	0.999042	-0.00138329	0.963046	0.992909
ENSG00000163666	3	57231944	57260549	-	28606	1175	HESX1	180.395	163.207	162.812	164.095	1.00782	0.0112396	1.00145	0.00208454	0.963069	0.992909
ENSG00000116005	2	70484518	70508323	+	23806	5886	PCYOX1	8042.21	8857.77	8758.5	9081.13	1.00553	0.00796118	1.00168	0.00242266	0.963162	0.992909
ENSG00000140905	16	81115566	81130008	-	14443	1880	GCSH	1521.45	1680.94	1716.09	1601.86	0.993167	-0.00989213	0.998464	-0.00221804	0.963163	0.992909
ENSG00000115946	2	68384976	68403370	+	18395	2674	PNO1	2841.28	3034.75	3052.54	2994.73	0.995886	-0.00594791	0.998221	-0.00256872	0.963227	0.992909
ENSG00000204130	10	70100864	70167051	-	66188	8137	RUFY2	1599.43	1577.39	1536.41	1669.57	1.00476	0.00685718	1.00174	0.00251399	0.96325	0.992909
ENSG00000094661	19	15197791	15199032	+	1242	1242	OR1I1	0.992554	1.18501	1.33969	0.836987	1.05279	0.0742191	1.00061	0.000876405	0.963258	0.992909
ENSG00000204595	19	54135310	54140263	+	4954	648	DPRX	1.56256	1.18994	1.26814	1.01399	1.03046	0.0432832	1.00067	0.000972739	0.963272	0.992909
ENSG00000139187	12	9102640	9163356	+	60717	2598	KLRG1	164.594	197.601	197.642	197.509	1.00742	0.0106671	1.00146	0.00211094	0.963442	0.993029
ENSG00000125864	20	17474550	17549865	-	75316	3361	BFSP1	163.411	166.434	165.91	167.613	1.0086	0.0123496	1.00134	0.00192646	0.963639	0.993079
ENSG00000166024	10	99894387	100004654	+	110268	3559	R3HCC1L	1671.33	1733.12	1731.75	1736.2	1.00374	0.00538443	1.00177	0.00254886	0.963653	0.993079
ENSG00000150261	11	56113421	56114507	+	1087	1087	OR8K1	0.264827	0.425255	0.559556	0.123079	0.881488	-0.181986	0.999604	-0.000571539	0.963675	NA
ENSG00000256269	11	118955576	118964259	+	8684	4247	HMBS	2800.53	2679.34	2752.56	2514.59	1.00623	0.00895813	1.00157	0.00226955	0.963714	0.993079
ENSG00000236294	7	113091127	113091457	+	331	331	TSRM	0.0403596	0.0513165	0.0741239	0	0.867599	-0.2049	0.999639	-0.000521377	0.963748	NA
ENSG00000174417	8	110098850	110131813	+	32964	1678	TRHR	1.46217	1.5229	1.62725	1.28813	1.0233	0.0332297	1.00073	0.00104715	0.963759	0.993079
ENSG00000113140	5	151040657	151066726	-	26070	4831	SPARC	142627	146070	143236	152446	0.989514	-0.0152086	0.998838	-0.00167721	0.963777	0.993079
ENSG00000175868	11	14926543	15103888	+	177346	3937	CALCB	9.65891	284.144	11.1787	898.314	0.985294	-0.0213746	0.999077	-0.00133233	0.963843	0.993079
ENSG00000104964	19	3052908	3063105	-	10198	5298	AES	23708.3	21035.3	21732.6	19466.4	0.994441	-0.00804241	0.99837	-0.0023534	0.963858	0.993079
ENSG00000187516	X	37850070	37850569	+	500	500	CXorf27	0.244243	0.277508	0.291441	0.246157	0.940629	-0.0883025	0.999432	-0.000820393	0.963938	NA
ENSG00000179615	12	55968199	55969128	+	930	930	OR2AP1	0.120962	0.155216	0.200599	0.053102	0.905182	-0.143719	0.999545	-0.000657175	0.964035	NA
ENSG00000169484	14	20482419	20483352	-	934	934	OR4K14	0.212254	0.369439	0.424231	0.246157	0.90949	-0.13687	0.999532	-0.000675056	0.964075	NA
ENSG00000268482	9	35361056	35361262	-	207	207	AL160274.1	0.0813083	0.124428	0.125028	0.123079	1.15056	0.20233	1.00036	0.000514837	0.964203	NA
ENSG00000113621	5	134209493	134237215	+	27723	5265	TXNDC15	3949.66	3881.02	3896.63	3845.9	0.995828	-0.00603187	0.998276	-0.00248976	0.964207	0.993322
ENSG00000087448	12	27932953	27955973	+	23021	7622	KLHL42	2930.44	2899.64	2849.87	3011.63	0.994973	-0.00727016	0.998344	-0.00239148	0.964288	0.993322
ENSG00000105321	19	47759237	47775210	+	15974	3407	CCDC9	2101.28	1955.69	1989.43	1879.78	1.00449	0.00646624	1.0017	0.00245659	0.964297	0.993322
ENSG00000066813	16	20547548	20587749	-	40202	8155	ACSM2B	3.57426	3.18305	3.1354	3.29025	1.02477	0.0353003	1.00069	0.000993343	0.964486	0.993322
ENSG00000144362	2	170550975	170558218	+	7244	1477	PHOSPHO2	418.441	413.2	434.863	364.458	0.993988	-0.00869942	0.998463	-0.00221886	0.964595	0.993322
ENSG00000176641	18	59475296	59561480	-	86185	9924	RNF152	3127.79	3276.61	3033.13	3824.43	1.0096	0.0137845	1.00119	0.00172042	0.964618	0.993322
ENSG00000204439	6	31626075	31628549	-	2475	2475	C6orf47	2652.85	2504.16	2473.63	2572.85	0.99589	-0.00594111	0.998296	-0.00246051	0.96464	0.993322
ENSG00000213398	16	67973653	67978034	-	4382	2625	LCAT	681.483	673.374	669.229	682.699	0.989773	-0.014831	0.998867	-0.00163618	0.964668	0.993322
ENSG00000156531	X	133507283	133562820	+	55538	8015	PHF6	4379.17	4368.93	4348.81	4414.2	1.00582	0.00837906	1.00155	0.00223225	0.964829	0.993322
ENSG00000071677	2	238475217	238475818	+	602	264	PRLH	3.58189	3.81917	4.02076	3.36559	0.971585	-0.0415874	0.999355	-0.000930536	0.964831	0.993322
ENSG00000203950	X	134184962	134186226	-	1265	1265	FAM127B	4313.12	3495.46	3549.78	3373.24	0.994202	-0.00838959	0.998455	-0.00223088	0.964832	0.993322
ENSG00000151500	11	134118173	134123264	-	5092	2119	THYN1	4102.77	4545.46	4639.11	4334.75	1.00701	0.0100772	1.00142	0.00204831	0.96485	0.993322
ENSG00000144746	3	69134095	69155217	+	21123	2522	ARL6IP5	9985.78	10051.1	10301.6	9487.61	0.994799	-0.00752359	0.9984	-0.00230974	0.964953	0.993322
ENSG00000170561	5	2745959	2752969	-	7011	3581	IRX2	16.7531	13.074	13.1583	12.8843	0.983755	-0.0236284	0.999176	-0.00118868	0.964962	0.993322
ENSG00000125885	20	5931298	5975852	+	44555	3920	MCM8	2382.53	2624.26	2501.4	2900.69	1.00583	0.00838567	1.00154	0.00221358	0.965032	0.993322
ENSG00000146378	6	132938161	132945414	-	7254	1217	TAAR2	0.0957642	0.128903	0.158843	0.0615393	0.894983	-0.160068	0.999595	-0.00058405	0.965097	NA
ENSG00000035115	2	217730	266398	-	48669	11165	SH3YL1	6535.09	6536.54	6538.17	6532.88	0.993656	-0.00918096	0.998535	-0.00211557	0.96517	0.993322
ENSG00000256087	19	52534632	52598991	-	64360	5985	ZNF432	1456.67	1600.43	1561.18	1688.74	1.00526	0.00756944	1.00158	0.00228436	0.965192	0.993322
ENSG00000183960	3	19189946	19577138	+	387193	6232	KCNH8	171.665	200.998	192.627	219.834	0.985714	-0.0207594	0.999117	-0.00127429	0.965208	0.993322
ENSG00000119703	14	75530873	75545126	+	14254	3248	ZC2HC1C	437.411	390.98	400.412	369.757	0.993135	-0.00993757	0.998596	-0.00202764	0.96525	0.993322
ENSG00000140691	16	31469401	31478487	+	9087	5545	ARMC5	1524.74	1360.34	1398.11	1275.37	0.993087	-0.0100085	0.998604	-0.00201542	0.965303	0.993322
ENSG00000087086	19	49468558	49470135	+	1578	878	FTL	147938	153599	154849	150786	1.00556	0.00799336	1.00154	0.00222138	0.965412	0.993322
ENSG00000173421	3	49235861	49295537	+	59677	4356	CCDC36	48.7221	52.5856	50.1331	58.1037	0.991046	-0.012976	0.998808	-0.00172086	0.965438	0.993322
ENSG00000179271	19	13064972	13068050	-	3079	743	GADD45GIP1	6939.81	5967.76	6597.6	4550.62	0.991299	-0.0126072	0.998787	-0.00175142	0.965451	0.993322
ENSG00000094796	17	39549976	39553844	-	3869	1596	KRT31	4.44375	6.77594	7.15108	5.93188	1.02074	0.0296087	1.00071	0.0010279	0.965479	0.993322
ENSG00000203661	1	248651885	248652898	+	1014	1014	OR2T5	0.0290384	0.0279003	0.0194519	0.046909	1.14444	0.194644	1.00034	0.000495276	0.965562	NA
ENSG00000186306	1	158368312	158369256	-	945	945	OR10T2	0.0883925	0.171346	0.165447	0.184618	1.14403	0.194125	1.00034	0.000493955	0.965653	NA
ENSG00000272410	3	10291056	10327480	+	36425	2977	RP11-438J1.1	0.222101	0.211458	0.242298	0.142066	0.946617	-0.0791471	0.99945	-0.000794105	0.965671	NA
ENSG00000151461	10	11962021	12085169	-	123149	5906	UPF2	6048.6	6188.18	6265.7	6013.75	1.00464	0.00667246	1.00161	0.00232656	0.965674	0.993322
ENSG00000235718	11	119209652	119217383	-	7732	4029	MFRP	0.0321018	0.011163	0	0.0362798	1.14393	0.193995	1.00034	0.000493623	0.965676	NA
ENSG00000212719	17	21428051	21477722	-	49672	8760	C17orf51	458.023	483.185	463.288	527.953	1.00541	0.00778721	1.00154	0.00221824	0.965691	0.993322
ENSG00000186111	19	3630181	3700477	-	70297	6694	PIP5K1C	3372.58	3306.64	3211.56	3520.57	1.0041	0.00590193	1.00165	0.00237844	0.965712	0.993322
ENSG00000186226	1	152758690	152760902	+	2213	1299	LCE1E	0.495267	0.780663	0.897791	0.517126	1.05629	0.0790109	1.00055	0.000790192	0.965817	NA
ENSG00000183798	20	39988606	39995467	-	6862	3796	EMILIN3	133.658	181.476	161.944	225.424	1.01221	0.017508	1.00096	0.00138079	0.965879	0.993322
ENSG00000159658	1	47124366	47184824	-	60459	6526	EFCAB14	13562	13072.6	12645.3	14034	0.995215	-0.0069192	0.998416	-0.00228669	0.965887	0.993322
ENSG00000172199	11	56143100	56144029	+	930	930	OR8U1	0.0757991	0.146934	0.184887	0.0615393	0.874927	-0.192765	0.99966	-0.000490494	0.965894	NA
ENSG00000205176	8	86568695	86575726	-	7032	7032	REXO1L1P	1.50814	1.2795	1.469	0.853113	1.05453	0.0766	1.00055	0.000793997	0.965902	0.993322
ENSG00000181767	11	55872519	55873457	+	939	939	OR8H2	0.0964371	0.1726	0.167258	0.184618	1.14291	0.192707	1.00034	0.000490346	0.965904	NA
ENSG00000186860	17	39471173	39471947	-	775	775	KRTAP17-1	0.412738	0.465826	0.567059	0.238051	0.947522	-0.0777694	0.999452	-0.000790291	0.965925	NA
ENSG00000117543	1	101455179	101491644	-	36466	2970	DPH5	2165	2280.83	2264.74	2317.03	1.0047	0.00676914	1.00159	0.00229664	0.965928	0.993322
ENSG00000118513	6	135502453	135540311	+	37859	5486	MYB	1327	1227.31	1262.91	1147.2	1.00938	0.0134633	1.00114	0.00164	0.965948	0.993322
ENSG00000139278	12	75874460	75897633	+	23174	6273	GLIPR1	1899.43	1915.32	1835.63	2094.62	0.993535	-0.00935743	0.998596	-0.00202731	0.965948	0.993322
ENSG00000173141	13	21750784	21753223	+	2440	2246	MRP63	3761.48	3385.72	3528.15	3065.26	0.995127	-0.00704722	0.998429	-0.00226779	0.965968	0.993322
ENSG00000155249	14	20403767	20404842	+	1076	1076	OR4K1	0.0618287	0.103066	0.121522	0.0615393	0.875204	-0.192309	0.999661	-0.000489332	0.965975	NA
ENSG00000105520	19	11466062	11476374	+	10313	3273	DKFZP761J1410	1986.57	1970.23	1944.47	2028.18	0.993662	-0.00917267	0.998585	-0.00204334	0.96599	0.993322
ENSG00000197958	9	130209953	130213684	-	3732	2452	RPL12	109315	97486.5	100605	90470.2	0.993051	-0.0100601	0.998652	-0.0019458	0.966031	0.993322
ENSG00000182774	15	83205504	83209315	-	3812	3812	RPS17L	278.428	275.6	255.783	320.19	1.00946	0.0135903	1.00112	0.00161416	0.966148	0.993322
ENSG00000268091	12	131514221	131514769	-	549	507	AC078925.1	0.291178	0.440403	0.431047	0.461453	0.954323	-0.0674503	0.99944	-0.000807549	0.96622	NA
ENSG00000178234	7	151722759	151819425	+	96667	8292	GALNT11	4775.77	4834.46	4839.36	4823.42	1.00498	0.00716139	1.00155	0.00222895	0.96629	0.993322
ENSG00000058085	1	183155373	183214035	+	58663	6543	LAMC2	14982.7	15883.3	16239.1	15082.8	1.00818	0.011748	1.00122	0.00175637	0.966312	0.993322
ENSG00000141959	21	45719934	45747259	+	27326	8926	PFKL	16319.1	15823.8	16282.1	14792.6	0.995718	-0.00619155	0.9984	-0.00230962	0.966334	0.993322
ENSG00000116514	1	33402046	33430286	-	28241	2610	RNF19B	3708.76	3493.17	3520.85	3430.87	0.994133	-0.00848881	0.998557	-0.00208371	0.966364	0.993322
ENSG00000101457	20	44420576	44440066	+	19491	1883	DNTTIP1	3428.47	3531.14	3626.16	3317.34	0.995129	-0.00704451	0.998454	-0.00223243	0.96638	0.993322
ENSG00000258740	14	75705319	75735986	-	30668	678	RP11-293M10.1	2.08065	2.48132	2.50472	2.42869	1.01713	0.0245034	1.00075	0.00108734	0.966428	0.993322
ENSG00000250486	4	165878100	165880273	+	2174	2174	FAM218A	308.345	308.887	324.528	273.697	0.991858	-0.0117945	0.998797	-0.00173647	0.966499	0.993322
ENSG00000204003	9	139632619	139642905	-	10287	2651	LCN6	0.0410864	0.0428483	0.0215883	0.0906834	1.14019	0.189275	1.00033	0.000481613	0.966511	NA
ENSG00000105771	19	44235301	44259142	-	23842	4770	SMG9	2907.67	3059.1	3078.38	3015.72	1.00519	0.00747468	1.00151	0.00217552	0.966541	0.993322
ENSG00000204481	1	13668269	13673511	-	5243	2523	PRAMEF14	0.0854859	0.151371	0.191297	0.0615393	0.885488	-0.175455	0.999647	-0.000508947	0.966549	NA
ENSG00000178645	10	50887697	50918307	+	30611	4316	C10orf53	7.29866	10.2816	10.1085	10.6711	1.01611	0.0230586	1.00077	0.00111728	0.966599	0.993322
ENSG00000089505	16	66600294	66613040	+	12747	1467	CMTM1	101.439	104.109	100.322	112.63	1.00771	0.0110818	1.00124	0.00178764	0.966677	0.993322
ENSG00000172489	11	56019676	56020698	+	1023	1023	OR5T3	0.0768782	0.078121	0.0854906	0.0615393	1.13938	0.188248	1.00033	0.000479001	0.966692	NA
ENSG00000161405	17	37921198	38020441	-	99244	2778	IKZF3	165.876	216.626	214.326	221.803	0.987035	-0.0188267	0.999126	-0.00126139	0.96673	0.993322
ENSG00000226023	X	120092025	120095337	-	3313	1288	CT47A6	0.0916894	0.061184	0.0883769	0	0.877823	-0.187999	0.999668	-0.000478364	0.966737	NA
ENSG00000165985	10	16555742	16564004	-	8263	2493	C1QL3	34.0667	37.9997	44.7392	22.8358	1.01128	0.0161774	1.00097	0.00139488	0.966746	0.993322
ENSG00000273155	2	99771461	99811761	+	40301	669	MRPL30	7.72674	7.75453	8.07244	7.03923	0.990868	-0.0132355	0.998901	-0.00158568	0.966858	0.993322
ENSG00000164822	8	6782215	6783598	-	1384	469	DEFA6	0.189101	0.151271	0.163801	0.123079	1.06614	0.0923909	1.0005	0.000720696	0.966902	NA
ENSG00000169385	14	21423611	21424595	+	985	755	RNASE2	116.624	96.2594	94.88	99.3631	1.00989	0.0142039	1.00104	0.00150475	0.966974	0.993322
ENSG00000115963	2	151324709	151395525	-	70817	3594	RND3	5782.96	6753.75	6864.61	6504.34	1.00699	0.0100506	1.00129	0.00186286	0.966987	0.993322
ENSG00000268206	17	26638667	26642323	+	3657	141	AC061975.10	0.306113	0.311046	0.382706	0.14981	0.959492	-0.059658	0.999443	-0.000804013	0.966988	NA
ENSG00000162946	1	231762561	232177018	+	414458	12137	DISC1	630.933	688.092	664.231	741.779	1.00534	0.00769006	1.00147	0.00211364	0.966988	0.993322
ENSG00000223802	19	18979361	19007536	-	28176	3746	CERS1	178.677	198.471	200.114	194.773	0.987389	-0.0183089	0.999123	-0.00126605	0.967023	0.993322
ENSG00000038358	16	67906926	67918406	+	11481	6173	EDC4	2816.08	2903.83	2879.6	2958.37	0.994176	-0.00842632	0.998594	-0.00202977	0.967044	0.993322
ENSG00000250844	4	9250356	9251948	+	1593	1593	USP17L18	0.0561424	0.0380238	0.0313224	0.053102	1.13776	0.186201	1.00033	0.000473789	0.967055	NA
ENSG00000179028	X	51942963	51946358	+	3396	2369	RP11-363G10.2	0.0402353	0.0624681	0.0902317	0	0.878934	-0.186173	0.999672	-0.000473718	0.96706	NA
ENSG00000226742	18	77724561	77730822	+	6262	2056	HSBP1L1	1871.94	1701.93	1735.97	1625.34	1.00699	0.010048	1.00128	0.00184849	0.967154	0.993322
ENSG00000066382	11	30406040	30608419	-	202380	8198	MPPED2	1920.05	1879.22	1899.78	1832.97	1.0111	0.0159259	1.00096	0.00138048	0.967159	0.993322
ENSG00000140853	16	57023397	57117443	+	94047	12386	NLRC5	4093.29	3678.16	3612.36	3826.19	0.991978	-0.0116207	0.998826	-0.00169523	0.967179	0.993322
ENSG00000197724	9	96338689	96441869	+	103181	5569	PHF2	3714.72	3531.34	3484.27	3637.25	0.995436	-0.00659887	0.998474	-0.00220341	0.967201	0.993322
ENSG00000112210	6	57053607	57087078	-	33472	3075	RAB23	1286.81	1312.84	1226.87	1506.28	0.992303	-0.0111477	0.998808	-0.00172037	0.967395	0.993421
ENSG00000187554	1	223282748	223316624	-	33877	4651	TLR5	1138.26	1049.15	1036.17	1078.37	1.00732	0.0105249	1.00123	0.00177914	0.967404	0.993421
ENSG00000185306	12	64660217	64784972	-	124756	3829	C12orf56	355.976	344.144	345.763	340.5	1.01016	0.0145906	1.001	0.00144217	0.967456	0.993421
ENSG00000100099	22	26839389	26879803	-	40415	10782	HPS4	3130.22	3198.43	3084.43	3454.92	1.00364	0.00523879	1.00157	0.00226748	0.967542	0.993455
ENSG00000249008	4	178163693	178169927	-	6235	421	RP11-487E13.1	0.471824	0.290106	0.369528	0.111405	1.05805	0.0814105	1.00051	0.000731703	0.967585	NA
ENSG00000261717	16	75446582	75498604	-	52023	530	RP11-77K12.1	0.490463	0.56826	0.581968	0.537417	1.02234	0.0318817	1.00063	0.000907893	0.967644	NA
ENSG00000140522	15	89753100	89764982	-	11883	1985	RLBP1	2.69012	2.76081	2.84741	2.56596	0.982496	-0.0254771	0.999305	-0.00100346	0.967684	0.993526
ENSG00000074211	4	6322305	6565327	-	243023	9198	PPP2R2C	486.984	393.082	371.959	440.608	1.01644	0.0235223	1.00073	0.00104662	0.967716	0.993526
ENSG00000169488	14	20443603	20444818	+	1216	1216	OR4K15	0.209315	0.228021	0.274662	0.123079	1.09684	0.133358	1.0004	0.000574092	0.967852	NA
ENSG00000204306	11	120382511	120385732	+	3222	125	AP002348.1	0.0182331	0.0353441	0.0510526	0	0.882237	-0.180762	0.999681	-0.000459947	0.968016	NA
ENSG00000129864	Y	16097652	16098393	-	742	550	VCY	0.00688312	0.0133427	0	0.0433637	1.13341	0.180675	1.00032	0.000459728	0.968032	NA
ENSG00000176679	Y	3447082	3448082	+	1001	1001	TGIF2LY	0.00688312	0.0133427	0	0.0433637	1.13341	0.180675	1.00032	0.000459728	0.968032	NA
ENSG00000205944	Y	25365594	25437503	+	71910	4163	DAZ2	0.00818143	0.0158594	0	0.051543	1.13341	0.180675	1.00032	0.000459728	0.968032	NA
ENSG00000268708	9	44325916	44326077	-	162	162	BX088651.2	0.00688312	0.0133427	0	0.0433637	1.13341	0.180675	1.00032	0.000459728	0.968032	NA
ENSG00000268714	5	115358088	115394625	+	36538	420	CTD-2287O16.3	0.00818143	0.0158594	0	0.051543	1.13341	0.180675	1.00032	0.000459728	0.968032	NA
ENSG00000198915	10	43689983	43762367	-	72385	6073	RASGEF1A	1503.93	1212.74	1251.62	1125.28	0.991175	-0.0127877	0.998946	-0.00152171	0.96811	0.993876
ENSG00000142235	19	48988528	49016446	-	27919	5163	LMTK3	535.008	500.182	501.084	498.151	0.988756	-0.0163133	0.999107	-0.00128926	0.968167	0.993879
ENSG00000205502	15	62455734	62457482	-	1749	1579	C2CD4B	472.071	247.476	272.57	191.015	1.01374	0.0196856	1.00079	0.00113644	0.968218	0.993879
ENSG00000234298	18	44548658	44550534	-	1877	1877	TCEB3CL	0.0713471	0.107713	0.128235	0.0615393	0.88332	-0.178992	0.999684	-0.000455443	0.968329	NA
ENSG00000133657	3	194123401	194219093	-	95693	10099	ATP13A3	11420.9	12337.9	12180.5	12692.1	0.993778	-0.00900512	0.998718	-0.0018514	0.96835	0.993912
ENSG00000188738	2	186603355	186698017	+	94663	23761	FSIP2	185.97	219.214	226.889	201.946	0.98834	-0.0169201	0.999137	-0.00124566	0.968355	0.993912
ENSG00000171396	17	39315910	39316983	-	1074	1074	KRTAP4-4	0.0844845	0.062222	0.0625255	0.0615393	1.12241	0.166599	1.00033	0.000479112	0.968393	NA
ENSG00000177693	15	102462245	102463298	-	1054	1054	OR4F4	0.0266537	0.0352652	0.0235878	0.0615393	1.13155	0.178296	1.00031	0.000453671	0.968453	NA
ENSG00000182242	X	153461812	153482755	-	20944	1471	TEX28P1	0.0358457	0.0291554	0.0228407	0.0433637	1.13155	0.178295	1.00031	0.000453671	0.968453	NA
ENSG00000166402	11	8040791	8127659	+	86869	6722	TUB	1246.4	1451.13	1449.72	1454.3	0.992788	-0.0104423	0.998831	-0.00168797	0.968558	0.993945
ENSG00000269117	20	31823091	31823387	+	297	297	AL121901.1	0.0838639	0.133887	0.166042	0.0615393	0.884127	-0.177675	0.999687	-0.000452094	0.968562	NA
ENSG00000095906	16	1832902	1839192	+	6291	4983	NUBP2	4005.37	3872.53	4061.62	3447.09	0.995511	-0.00649068	0.998551	-0.00209245	0.968611	0.993945
ENSG00000100258	22	50941376	50946135	-	4760	3071	LMF2	4692.05	3761.42	3772.67	3736.1	1.00494	0.00710868	1.0014	0.0020235	0.968695	0.993945
ENSG00000206127	15	32737307	32747835	-	10529	2331	GOLGA8O	13.1585	16.6811	15.9812	18.2561	0.988048	-0.0173471	0.999167	-0.00120166	0.968721	0.993945
ENSG00000221866	7	131808091	132333447	-	525357	16372	PLXNA4	1933.04	2397.37	2422.04	2341.87	0.985935	-0.0204352	0.999252	-0.00107897	0.96877	0.993945
ENSG00000160201	21	44513066	44527697	-	14632	11112	U2AF1	9766.12	9417.42	9498.89	9234.09	1.00399	0.00574042	1.00149	0.00214247	0.968771	0.993945
ENSG00000186562	8	7679488	7681411	-	1924	330	DEFB105A	0.115609	0.783395	0.110564	2.29727	1.08267	0.114593	1.00042	0.000598658	0.96879	NA
ENSG00000239389	5	140261793	140391929	+	130137	5321	PCDHA13	33.8947	38.5801	39.9201	35.5652	0.983866	-0.0234659	0.999316	-0.000987289	0.968929	0.993945
ENSG00000215454	21	45993606	45994987	+	1382	1382	KRTAP10-4	0.737213	0.603927	0.663164	0.470644	1.03644	0.051641	1.00053	0.000766322	0.968972	NA
ENSG00000269709	1	48569306	48569878	+	573	573	AL109659.1	0.93558	1.30463	1.50882	0.845215	1.0382	0.0540852	1.00053	0.000759912	0.968988	0.993945
ENSG00000123975	9	91926113	91931618	+	5506	613	CKS2	4814.72	4184.07	4299.1	3925.27	1.00544	0.00782024	1.00133	0.00191828	0.969027	0.993945
ENSG00000119616	14	75179847	75203394	+	23548	2818	FCF1	4117.18	4331.49	4452.59	4059	1.00457	0.00657999	1.00142	0.00204719	0.969034	0.993945
ENSG00000140835	16	71559136	71572649	+	13514	2669	CHST4	369.864	314.485	327.806	284.514	1.01289	0.0184827	1.00078	0.0011303	0.969092	0.993945
ENSG00000135472	12	50260679	50298000	-	37322	6057	FAIM2	360.44	264.054	251.589	292.101	0.988419	-0.0168048	0.999167	-0.00120279	0.969098	0.993945
ENSG00000136527	3	185633694	185655924	-	22231	11769	TRA2B	15699.5	15538.2	15670.1	15241.4	1.00249	0.00358912	1.00147	0.00211229	0.969111	0.993945
ENSG00000111058	12	81331594	81650533	+	318940	6121	ACSS3	1475.86	1592.43	1582.21	1615.43	0.992187	-0.0113159	0.998919	-0.00156067	0.969125	0.993945
ENSG00000268923	6	31973945	31974881	-	937	69	AL645922.1	0.896532	0.594761	0.410175	1.01008	0.967866	-0.0471212	0.999465	-0.00077201	0.969187	0.993954
ENSG00000101132	20	52824386	52844591	+	20206	1975	PFDN4	3380.73	3404.41	3576.06	3018.2	1.00508	0.00730798	1.00136	0.00195406	0.969242	0.993957
ENSG00000268317	16	56662971	56666150	-	3180	54	AC026461.1	0.132381	0.0475355	0.0686624	0	0.937018	-0.0938508	0.999553	-0.000644673	0.96929	NA
ENSG00000235568	22	42776416	42828401	-	51986	5817	NFAM1	755.739	695.372	679.482	731.123	1.00811	0.0116493	1.00104	0.00150436	0.969469	0.994122
ENSG00000177324	X	18181051	18239024	-	57974	4658	BEND2	1.41665	1.57678	1.60561	1.51193	1.01759	0.025156	1.00064	0.000923316	0.969547	0.994122
ENSG00000152457	10	14939358	14996431	-	57074	7307	DCLRE1C	1952.32	1901.9	1909.86	1883.99	0.995873	-0.0059666	0.998574	-0.00205864	0.969561	0.994122
ENSG00000231192	3	97851542	97852483	+	942	942	OR5H1	0.0594665	0.0482615	0.0423603	0.0615393	1.12656	0.171922	1.0003	0.000437453	0.96958	NA
ENSG00000166250	11	122943035	123065989	-	122955	2635	CLMP	646.71	648.441	610.869	732.977	1.00987	0.0141712	1.00091	0.00130945	0.969639	0.994147
ENSG00000267812	21	37270353	37270727	-	375	375	FKSG68	1.51268	1.70394	1.73551	1.6329	1.01802	0.0257602	1.00063	0.000902791	0.96977	0.994175
ENSG00000259316	15	64472547	64665980	-	193434	2732	CTD-2116N17.1	9.41304	10.3448	9.11569	13.1103	1.00777	0.0111672	1.00105	0.00151997	0.969777	0.994175
ENSG00000222007	2	236682499	236692031	-	9533	600	AC064874.1	0.231349	0.289929	0.309383	0.246157	0.958091	-0.0617658	0.999502	-0.000718931	0.96978	NA
ENSG00000213420	7	99767229	99774995	-	7767	3828	GPC2	431.92	570.905	556.121	604.169	1.00909	0.0130493	1.00095	0.00136594	0.969875	0.994175
ENSG00000144867	3	133502877	133544616	+	41740	4180	SRPRB	5792.33	5332.65	5408.63	5161.69	0.996106	-0.00562899	0.998577	-0.00205441	0.969941	0.994175
ENSG00000255378	8	7636113	7638935	-	2823	1587	PRR23D2	0.0851731	0.0814479	0.0918182	0.0581147	0.907855	-0.139466	0.999656	-0.000495926	0.970049	NA
ENSG00000111358	12	124118375	124147153	+	28779	3907	GTF2H3	2782.78	3171.31	3178.53	3155.07	0.99592	-0.00589872	0.998605	-0.00201361	0.970163	0.994175
ENSG00000142002	19	4675236	4724685	-	49450	8324	DPP9	4113.32	3911.53	3826.49	4102.88	1.00419	0.00603276	1.00138	0.00199517	0.970238	0.994175
ENSG00000100433	14	88649113	88793251	-	144139	5592	KCNK10	6.25519	5.9918	6.02505	5.91701	0.987115	-0.0187094	0.999271	-0.00105139	0.970287	0.994175
ENSG00000204193	9	113065801	113100127	-	34327	2096	TXNDC8	1.37932	1.21682	1.41181	0.778098	1.02389	0.0340577	1.00055	0.000792814	0.970288	0.994175
ENSG00000167123	9	131174030	131199626	+	25597	6054	CERCAM	5990.2	5999.91	5898.53	6228.03	0.993656	-0.00918209	0.998849	-0.00166155	0.970299	0.994175
ENSG00000214854	22	39656865	39657063	-	199	39	AL031590.1	0.0944544	0.092258	0.105911	0.0615393	1.09863	0.135711	1.00034	0.000496916	0.970343	NA
ENSG00000165490	11	82611017	82669319	+	58303	5339	C11orf82	1249.42	1272.32	1247.42	1328.35	1.00603	0.00867675	1.00118	0.00170807	0.970361	0.994175
ENSG00000269237	19	21587961	21674068	+	86108	472	CTD-2561J22.3	0.0311818	0.0464828	0.0671419	0	0.890418	-0.167445	0.999705	-0.000426058	0.970372	NA
ENSG00000113643	5	167913450	167946304	+	32855	3421	RARS	7438.02	7027.28	7156.85	6735.73	1.00374	0.00538448	1.00141	0.00203595	0.970385	0.994175
ENSG00000269383	2	100986705	100987007	-	303	303	AC012493.2	0.22342	0.314051	0.398928	0.123079	0.932239	-0.101227	0.999591	-0.00058953	0.970397	NA
ENSG00000197272	16	28510683	28523372	-	12690	1270	IL27	20.6089	14.789	14.9384	14.4529	0.990612	-0.0136087	0.999107	-0.00128899	0.970409	0.994175
ENSG00000181689	11	56085783	56086721	+	939	939	OR8K3	0.0765082	0.148308	0.159521	0.123079	0.89055	-0.167232	0.999705	-0.000425521	0.970409	NA
ENSG00000173482	18	7566780	8406859	+	840080	9906	PTPRM	3830.76	4046.45	3976.61	4203.6	0.992877	-0.0103131	0.998934	-0.00153905	0.970458	0.994175
ENSG00000162066	16	2570358	2581423	+	11066	4366	AMDHD2	1599.19	1518.38	1503.24	1552.45	0.995594	-0.00637105	0.998655	-0.00194127	0.970487	0.994175
ENSG00000072444	10	48001603	48055018	-	53416	2055	ASAH2C	5.75184	5.86523	5.70889	6.21699	0.989547	-0.0151601	0.999174	-0.00119178	0.970509	0.994175
ENSG00000145246	4	47487305	47595503	+	108199	7965	ATP10D	1287.61	1351.79	1277.38	1519.19	0.994377	-0.00813524	0.998786	-0.00175183	0.970513	0.994175
ENSG00000170915	6	52226219	52272575	+	46357	5057	PAQR8	1327.58	1498.22	1488.1	1520.99	0.993714	-0.00909793	0.99886	-0.00164515	0.970585	0.994175
ENSG00000213619	11	47586888	47606114	+	19227	3670	NDUFS3	7993.7	6844.05	7134.78	6189.9	1.00505	0.00726998	1.00127	0.00183521	0.970623	0.994175
ENSG00000184613	12	44902058	45315631	-	413574	6424	NELL2	717.451	954.229	878.809	1123.92	1.00956	0.0137224	1.00088	0.00126233	0.970678	0.994175
ENSG00000132478	17	73780681	73821886	+	41206	5699	UNK	3300.12	3284.86	3230.92	3406.24	0.9962	-0.00549224	0.998614	-0.00200044	0.97072	0.994175
ENSG00000183704	Y	13496241	13524717	-	28477	908	SLC9B1P1	0.0609771	0.0757661	0.0547384	0.123079	1.12127	0.165135	1.00029	0.000420181	0.97078	NA
ENSG00000105723	19	42734338	42746777	-	12440	4126	GSK3A	5241.78	5578.31	5642.47	5433.96	0.996083	-0.00566256	0.998638	-0.00196688	0.970956	0.994284
ENSG00000101435	20	23545369	23549386	-	4018	959	CST9L	3.51749	4.86878	5.29002	3.92099	0.978181	-0.0318262	0.999456	-0.000784928	0.970971	0.994284
ENSG00000204376	X	52528159	52533303	-	5145	1079	XAGE1D	0.0345244	0.0286686	0.0414102	0	0.892574	-0.163957	0.999711	-0.000417182	0.970989	NA
ENSG00000258834	4	191001979	191003777	+	1799	1697	DUX4L4	0.031246	0.0462294	0.0667758	0	0.892886	-0.163451	0.999712	-0.000415897	0.971078	NA
ENSG00000089682	X	106307650	106362057	-	54408	6105	RBM41	1196.85	1055.6	1032.45	1107.67	1.00459	0.00661173	1.00129	0.0018646	0.97108	0.994284
ENSG00000234278	13	57741331	57744352	+	3022	1847	PRR20E	0.0505439	0.0836377	0.0716214	0.110674	0.89313	-0.163058	0.999712	-0.000414895	0.971148	NA
ENSG00000108342	17	38171614	38174066	+	2453	2220	CSF3	10.6162	8.21022	8.33172	7.93684	0.985284	-0.0213891	0.999359	-0.000925495	0.971162	0.994284
ENSG00000088387	13	99445741	99738879	-	293139	10061	DOCK9	5099.25	5101.69	5066.07	5181.83	0.994615	-0.00779044	0.998804	-0.00172641	0.971214	0.994284
ENSG00000258064	12	72067984	72092748	+	24765	771	RP11-293I14.2	0.0184867	0.0190491	0	0.0619095	1.11915	0.162403	1.00029	0.00041323	0.971263	NA
ENSG00000167393	X	294698	347690	-	52993	9015	PPP2R3B	2084.25	1750.27	1788.68	1663.84	1.00645	0.009274	1.00109	0.00156787	0.971274	0.994284
ENSG00000177076	9	19408925	19452018	+	43094	2437	ACER2	372.471	327.528	299.805	389.906	1.00864	0.0124069	1.0009	0.00130067	0.971331	0.994284
ENSG00000157828	Y	22918050	22942918	+	24869	792	RPS4Y2	0.0606999	0.0417749	0.0397246	0.046388	1.11871	0.161838	1.00029	0.000411792	0.971363	NA
ENSG00000177476	1	247768856	247769838	+	983	983	OR2G3	0.184848	0.289431	0.336015	0.184618	0.938258	-0.0919438	0.999593	-0.000586708	0.971404	NA
ENSG00000184719	10	90033621	90344287	-	310667	3933	RNLS	731.525	756.75	789.266	683.587	1.00476	0.00685172	1.00126	0.00180985	0.971412	0.994284
ENSG00000170370	10	119301955	119309056	+	7102	3261	EMX2	8703.41	9717.44	9903.95	9297.79	0.991268	-0.0126531	0.999118	-0.00127359	0.971467	0.994284
ENSG00000110060	11	125763381	125773116	-	9736	2009	PUS3	1212.53	1249.8	1252.13	1244.56	0.996182	-0.00551822	0.99866	-0.00193456	0.971484	0.994284
ENSG00000164088	3	52279841	52284613	+	4773	3539	PPM1M	1908.59	1792.01	1795.42	1784.33	1.00392	0.00563724	1.00133	0.00192278	0.971503	0.994284
ENSG00000196208	2	11674242	11782914	+	108673	12320	GREB1	4341.39	5260.52	5248.98	5286.48	0.988975	-0.0159933	0.999248	-0.00108573	0.97151	0.994284
ENSG00000088305	20	31350191	31397162	+	46972	4630	DNMT3B	1341.17	1453.54	1381.21	1616.29	0.994054	-0.00860408	0.998882	-0.0016144	0.971511	0.994284
ENSG00000157870	1	2517930	2522908	+	4979	3346	FAM213B	3834.36	3525.79	3635.22	3279.58	0.994811	-0.00750604	0.99881	-0.00171794	0.971652	0.994341
ENSG00000134640	11	92702886	92718232	+	15347	1956	MTNR1B	1.4219	1.54626	1.35677	1.97261	0.968893	-0.0455902	0.999513	-0.000703206	0.971683	0.994341
ENSG00000105974	7	116164839	116201233	+	36395	4077	CAV1	4615.2	4555.47	4634.22	4378.28	1.00756	0.010871	1.00096	0.00138627	0.971726	0.994341
ENSG00000203757	1	158686958	158687953	-	996	996	OR6K3	0.255324	0.354195	0.366097	0.327418	1.05563	0.0781051	1.00043	0.00061632	0.97178	NA
ENSG00000164893	8	87226281	87333375	-	107095	2246	SLC7A13	0.273248	0.323116	0.36107	0.23772	1.05129	0.0721586	1.00044	0.000629797	0.9719	NA
ENSG00000118245	2	217724181	217724787	-	607	407	TNP1	1.44032	2.00801	2.19938	1.57742	1.02835	0.0403312	1.00049	0.000711568	0.971915	0.994481
ENSG00000268960	18	45778672	45779208	+	537	537	AC091150.1	0.166162	0.187132	0.223335	0.105675	0.939209	-0.0904821	0.999604	-0.000571342	0.97206	NA
ENSG00000269197	8	70850403	70850635	+	233	233	AC090574.1	0.0822914	0.0641434	0.0653008	0.0615393	1.10748	0.147277	1.00029	0.000421538	0.972133	NA
ENSG00000104537	8	124693034	124749647	-	56614	3806	ANXA13	208.133	155.516	157.908	150.135	1.01213	0.0173979	1.00069	0.000990983	0.972139	0.994569
ENSG00000171566	4	155456158	155471587	-	15430	5058	PLRG1	5543.55	5060.82	5150.83	4858.3	0.996936	-0.00442721	0.998654	-0.00194388	0.9722	0.994569
ENSG00000138698	4	99182535	99365012	+	182478	5424	RAP1GDS1	2603.13	2568.8	2545.15	2622.01	0.996695	-0.00477563	0.998667	-0.00192449	0.972253	0.994569
ENSG00000160013	19	47123725	47128375	-	4651	3546	PTGIR	274.05	229.883	228.284	233.478	0.991989	-0.0116038	0.99911	-0.00128499	0.972289	0.994569
ENSG00000166148	12	63539014	63544722	-	5709	1678	AVPR1A	69.4587	70.6885	69.5356	73.2825	0.989286	-0.0155409	0.999268	-0.00105634	0.972294	0.994569
ENSG00000205029	11	55606228	55607214	+	987	987	OR5D16	0.0453662	0.0443245	0.0366734	0.0615393	1.11461	0.156535	1.00028	0.000398298	0.972301	NA
ENSG00000185313	3	38738293	38835501	-	97209	6418	SCN10A	3.33993	4.95664	4.83894	5.22147	0.978689	-0.0310774	0.999485	-0.000743094	0.972317	0.994569
ENSG00000114200	3	165490692	165555260	-	64569	3082	BCHE	223.728	220.011	216.315	228.326	1.01256	0.0180057	1.00066	0.000953474	0.972432	0.9946
ENSG00000189362	2	191369068	191399448	-	30381	6521	TMEM194B	1055.07	925.948	924.774	928.59	0.995669	-0.00626158	0.998768	-0.00177876	0.972465	0.9946
ENSG00000082497	1	210406144	210419976	+	13833	5467	SERTAD4	1066.91	861.072	894.863	785.044	0.991637	-0.0121159	0.999148	-0.00122982	0.97254	0.9946
ENSG00000239305	2	86830516	86850989	-	20474	7599	RNF103	3900.52	3818.87	3743.06	3989.44	1.0032	0.0046045	1.00132	0.00190849	0.972571	0.9946
ENSG00000087237	16	56995762	57017757	+	21996	2085	CETP	71.125	59.8848	62.0206	55.0794	0.992692	-0.0105814	0.999075	-0.00133547	0.972651	0.9946
ENSG00000132631	20	18794370	18795033	+	664	664	SCP2D1	0.208486	0.0851305	0.122966	0	0.916657	-0.125547	0.999683	-0.000457176	0.972653	NA
ENSG00000103274	16	10837643	10863208	+	25566	1955	NUBP1	1521.14	1406.62	1390	1444.03	0.996586	-0.00493346	0.998697	-0.00188171	0.972664	0.9946
ENSG00000072506	X	53458206	53461320	-	3115	1115	HSD17B10	6863.14	5759.32	5955.82	5317.21	0.995578	-0.00639379	0.998797	-0.00173685	0.972782	0.994666
ENSG00000269307	19	17378227	17393775	+	15549	1207	CTD-2278I10.6	0.0849002	0.102145	0.130147	0.0391404	0.915788	-0.126915	0.999689	-0.000448414	0.972847	NA
ENSG00000112619	6	42664340	42690312	-	25973	2974	PRPH2	130.668	137.424	135.34	142.112	0.992527	-0.0108213	0.9991	-0.00129911	0.972867	0.9947
ENSG00000269169	19	999601	999952	+	352	60	AC004528.1	0.0444903	0.0608605	0.0386666	0.110797	1.11206	0.153237	1.00027	0.000389905	0.972885	NA
ENSG00000146383	6	132891461	132892498	+	1038	1038	TAAR6	0.379286	0.452852	0.469166	0.416145	0.96127	-0.0569863	0.999558	-0.000638023	0.972994	NA
ENSG00000255472	14	21500977	21502054	+	1078	492	RP11-998D10.1	0.0969493	0.11428	0.107253	0.130091	0.908125	-0.139037	0.999712	-0.000415036	0.973048	NA
ENSG00000185022	22	38597889	38612518	+	14630	2977	MAFF	2343.14	2046.77	2105.27	1915.14	0.99402	-0.00865272	0.99898	-0.0014729	0.973081	0.994819
ENSG00000165475	13	20977806	21099996	-	122191	1761	CRYL1	1134.2	1145.07	1183.33	1058.98	0.99547	-0.00655007	0.998827	-0.00169279	0.97309	0.994819
ENSG00000214681	3	51907737	51909600	-	1864	512	IQCF5	0.142214	0.0788926	0.0636972	0.113082	1.06285	0.0879338	1.00038	0.000545858	0.973158	NA
ENSG00000250127	5	57837394	57854070	-	16677	1184	CTD-2117L12.1	0.831866	0.770916	0.844033	0.606403	0.976188	-0.0347689	0.999519	-0.000694195	0.973165	NA
ENSG00000135441	12	56109820	56113871	+	4052	1657	BLOC1S1	3880.3	3185.53	3280.7	2971.4	1.00653	0.00939014	1.00096	0.00139067	0.973227	0.994871
ENSG00000175595	16	14014014	14046202	+	32189	8460	ERCC4	1030.35	1014.55	964.801	1126.48	1.00381	0.00548255	1.00124	0.0017843	0.973288	0.994871
ENSG00000041515	13	109248500	109860355	+	611856	8994	MYO16	41.2277	52.8203	52.6875	53.1191	0.990129	-0.0143113	0.999275	-0.00104568	0.973353	0.994871
ENSG00000165434	11	74041363	74109518	-	68156	8515	PGM2L1	2855.29	2448.9	2444.23	2459.41	1.00676	0.00972351	1.00094	0.00134925	0.973369	0.994871
ENSG00000137504	11	85370752	85393951	-	23200	5587	CREBZF	8458.99	8312.32	8610.1	7642.29	0.995707	-0.00620614	0.998821	-0.00170152	0.973404	0.994871
ENSG00000173852	7	34968488	35077883	-	109396	5698	DPY19L1	2032.15	2172.51	2159.58	2201.61	0.99563	-0.0063191	0.99884	-0.00167407	0.973578	0.994973
ENSG00000130254	19	5587010	5624057	-	37048	6222	SAFB2	5199.7	5048.74	5082.9	4971.88	1.00309	0.00445002	1.00127	0.00183529	0.973609	0.994973
ENSG00000180596	6	26115101	26124154	-	9054	834	HIST1H2BC	473.016	447.528	449.37	443.384	0.990831	-0.0132896	0.999259	-0.0010697	0.973779	0.995093
ENSG00000260240	16	59743897	59788752	-	44856	805	RP11-105C20.2	0.4137	0.208355	0.273607	0.0615393	0.955384	-0.0658473	0.999591	-0.000590609	0.973819	NA
ENSG00000177201	1	248457918	248458880	-	963	963	OR2T12	0.187924	0.305279	0.331555	0.246157	1.08895	0.12294	1.0003	0.00042856	0.973906	NA
ENSG00000197037	7	99214569	99230030	+	15462	7094	ZSCAN25	1995.5	2027.27	2039.46	1999.86	0.996951	-0.00440571	0.99875	-0.00180387	0.97404	0.99523
ENSG00000203784	1	153175919	153177596	+	1678	523	LELP1	0.330604	0.586133	0.655181	0.430775	1.06879	0.0959826	1.00034	0.000494654	0.974084	NA
ENSG00000156959	3	9543481	9595486	-	52006	1893	LHFPL4	3.72917	27.1477	6.9067	72.6899	1.01745	0.0249513	1.00051	0.000732704	0.974108	0.99523
ENSG00000158966	1	64936428	65158741	+	222314	6392	CACHD1	3158.06	3507.63	3493.72	3538.91	1.00475	0.0068334	1.00109	0.00157111	0.974112	0.99523
ENSG00000158467	7	128864864	129070052	+	205189	6899	AHCYL2	1721.01	1794.96	1721.34	1960.6	1.00378	0.00544107	1.00119	0.00171604	0.974125	0.99523
ENSG00000257230	12	59917059	59917965	-	907	583	RP11-272B17.2	0.174364	0.17482	0.197816	0.123079	1.07125	0.0993017	1.00034	0.000483849	0.974131	NA
ENSG00000183461	X	52511761	52516905	+	5145	1327	XAGE1C	0.0211154	0.0409314	0.0591231	0	0.903664	-0.146141	0.999742	-0.000371848	0.97414	NA
ENSG00000129862	Y	16168097	16168838	+	742	550	VCY1B	0.0234147	0.0453886	0.0655613	0	0.903664	-0.146141	0.999742	-0.000371848	0.97414	NA
ENSG00000233788	9	41500679	41506925	+	6247	4324	SPATA31A5	0.027717	0.0346741	0.0500848	0	0.90395	-0.145685	0.999743	-0.000370686	0.97422	NA
ENSG00000125533	20	61637331	61638387	-	1057	1057	BHLHE23	0.143275	0.139931	0.156425	0.10282	1.0511	0.0719017	1.00039	0.000561294	0.974224	NA
ENSG00000168828	9	35869375	35870461	-	1087	1087	OR13J1	6.97396	6.0966	7.43097	3.09426	0.98492	-0.0219216	0.999472	-0.00076241	0.974405	0.995324
ENSG00000121440	3	73431584	73674091	-	242508	6136	PDZRN3	1967.18	2274.94	2215.21	2409.32	0.993601	-0.00926212	0.999098	-0.00130141	0.974436	0.995324
ENSG00000164853	7	1272543	1276954	+	4412	2048	UNCX	0.255029	0.331669	0.385859	0.209742	1.02911	0.0413994	1.00044	0.000633425	0.974462	NA
ENSG00000131188	5	176873446	176883283	+	9838	1768	PRR7	922.244	926.54	938.364	899.935	1.00649	0.00933576	1.00089	0.00128756	0.974526	0.995324
ENSG00000073578	5	218356	256815	+	38460	8383	SDHA	13624.9	11431.8	12011.9	10126.5	1.00414	0.00595837	1.00113	0.00162506	0.974561	0.995324
ENSG00000177363	11	62453874	62457371	-	3498	2585	LRRN4CL	314.355	355.814	350.634	367.471	1.00713	0.0102509	1.00084	0.00120915	0.974569	0.995324
ENSG00000130766	1	28586038	28609002	+	22965	3453	SESN2	1724.51	1614	1617.45	1606.24	0.996291	-0.0053603	0.998833	-0.0016846	0.974578	0.995324
ENSG00000254550	11	76813886	76814377	+	492	492	OMP	13.1	7.53092	7.40638	7.81115	1.00933	0.0134034	1.0007	0.00100942	0.974586	0.995324
ENSG00000214643	6	49913814	49917157	-	3344	186	DEFB133	0.0388606	0.0274167	0.0122511	0.0615393	1.10398	0.142713	1.00025	0.000363125	0.974746	NA
ENSG00000266076	17	63534220	63637151	-	102932	1616	CTD-2535L24.2	1.68486	1.97664	2.06891	1.76901	0.990218	-0.0141821	0.999336	-0.000958937	0.974795	0.995483
ENSG00000227839	1	50459990	50461874	+	1885	1885	AL645730.2	1.66594	0.763613	0.993593	0.246157	0.969738	-0.0443333	0.999574	-0.000614661	0.974863	0.995483
ENSG00000203907	6	74078278	74104856	-	26579	1467	OOEP	57.3352	69.0171	68.6344	69.8782	1.01635	0.023395	1.0005	0.000718025	0.974948	0.995483
ENSG00000129465	14	24805227	24809251	-	4025	3256	RIPK3	836.732	709.589	713.841	700.021	1.00609	0.00876252	1.0009	0.00130305	0.974952	0.995483
ENSG00000257093	7	141356528	141401953	-	45426	7356	KIAA1147	7864.45	7629.49	7400.28	8145.22	0.995717	-0.00619252	0.998921	-0.00155819	0.975032	0.99551
ENSG00000256349	11	66276550	66301084	+	24535	3547	CTD-3074O7.11	0.890218	0.948494	0.917738	1.0177	1.01324	0.0189808	1.00055	0.000786337	0.975115	NA
ENSG00000164967	9	34610483	34612101	-	1619	1092	RPP25L	2086.41	1791.54	1873.6	1606.92	1.0044	0.00633029	1.00106	0.0015348	0.975127	0.995528
ENSG00000129007	15	68483043	68498417	-	15375	5007	CALML4	1309.96	1159.57	1249.88	956.356	1.00499	0.00718149	1.001	0.00143902	0.97518	0.995528
ENSG00000179299	4	40751914	40812002	+	60089	4728	NSUN7	1152.21	1105.08	1095.85	1125.87	0.995075	-0.00712293	0.999002	-0.00144074	0.97523	0.995528
ENSG00000215356	8	7783859	7812271	+	28413	3588	ZNF705B	0.0661624	0.0354149	0.0511549	0	0.910222	-0.135709	0.999748	-0.000364154	0.975251	NA
ENSG00000102069	X	142967173	142968355	+	1183	1183	UBE2NL	5.59799	5.80502	5.379	6.76354	0.994002	-0.00867952	0.999112	-0.00128175	0.975297	0.995528
ENSG00000114739	3	38495342	38534633	+	39292	15744	ACVR2B	2233.37	2339.68	2258.09	2523.25	0.995677	-0.00624973	0.998943	-0.00152642	0.975319	0.995528
ENSG00000187747	11	5602107	5603114	+	1008	1008	OR52B6	0.348486	0.366112	0.374162	0.347999	1.02112	0.0301468	1.00045	0.000645491	0.975377	NA
ENSG00000141837	19	13317256	13734804	-	417549	10904	CACNA1A	763.255	749.671	763.216	719.194	1.00771	0.0110874	1.00075	0.00108225	0.975451	0.995528
ENSG00000140105	14	100800125	100843142	-	43018	6358	WARS	14719.6	12908.3	12633.9	13525.8	0.995463	-0.0065602	0.998983	-0.00146746	0.975604	0.995528
ENSG00000159363	1	17312453	17338423	-	25971	5253	ATP13A2	3711	3853.87	3875.47	3805.28	0.996835	-0.00457326	0.998849	-0.00166196	0.975663	0.995528
ENSG00000138297	10	51592080	51623365	-	31286	2481	TIMM23	3725.35	3222.65	3252.26	3156.04	1.00371	0.00534491	1.0011	0.00158243	0.975766	0.995528
ENSG00000121775	1	32537632	32568467	+	30836	3464	TMEM39B	1816.6	1773.38	1790.83	1734.13	1.00325	0.00468338	1.00113	0.00162964	0.975942	0.995528
ENSG00000105851	7	106505723	106547590	+	41868	5930	PIK3CG	379.822	395.713	374.08	444.387	0.992287	-0.0111702	0.999285	-0.0010314	0.976076	0.995528
ENSG00000182551	2	3501132	3523507	-	22376	5560	ADI1	9072.15	8920.74	8931.47	8896.62	1.00356	0.00512431	1.00109	0.00157464	0.976108	0.995528
ENSG00000113492	5	34998206	35048198	-	49993	3910	AGXT2	3.4745	3.10153	3.24206	2.78535	0.97844	-0.0314449	0.999575	-0.000613724	0.976178	0.995528
ENSG00000074964	1	17866330	18024369	+	158040	7847	ARHGEF10L	2576.67	2413.12	2437.17	2359.03	0.996159	-0.00555215	0.998947	-0.00151994	0.976231	0.995528
ENSG00000177469	17	40554470	40575535	-	21066	3828	PTRF	16365.3	16742.5	16428.7	17448.7	1.00498	0.00717206	1.00093	0.00134718	0.976234	0.995528
ENSG00000109255	4	56461396	56502865	-	41470	975	NMU	1457.26	1142.88	1247.11	908.368	1.00713	0.010247	1.00075	0.0010804	0.976239	0.995528
ENSG00000140623	16	4827670	4838522	-	10853	2100	SEPT12	23.9397	24.3568	24.9753	22.9651	0.989454	-0.015295	0.999426	-0.000828294	0.976254	0.995528
ENSG00000198898	7	116451124	116562103	+	110980	8386	CAPZA2	10192.5	10052.8	10376.2	9325.21	1.00337	0.00485442	1.0011	0.00157976	0.976349	0.995528
ENSG00000127184	5	85913721	85916779	+	3059	1993	COX7C	21977	23103.6	24783.3	19324.3	1.0045	0.00647461	1.00098	0.00140971	0.976356	0.995528
ENSG00000110768	11	18343842	18388591	+	44750	6939	GTF2H1	3256.38	3433.32	3435.56	3428.28	1.00254	0.0036615	1.00115	0.00165287	0.976397	0.995528
ENSG00000129691	8	37962760	38001594	+	38835	5795	ASH2L	4186.97	4396.29	4436.41	4306	1.00319	0.00460009	1.00111	0.00159675	0.976416	0.995528
ENSG00000100605	14	93403259	93582665	-	179407	6783	ITPK1	7430.62	6508.61	6592.8	6319.16	0.99626	-0.00540645	0.998949	-0.00151777	0.976428	0.995528
ENSG00000129534	14	45672393	45722743	-	50351	6250	MIS18BP1	3611.93	3937.95	3951.17	3908.23	1.00395	0.00568307	1.00103	0.00148848	0.976429	0.995528
ENSG00000172154	11	55860753	55861762	+	1010	1010	OR8I2	0.0289942	0.0412677	0.0596089	0	0.912044	-0.132824	0.999766	-0.000337961	0.976495	NA
ENSG00000104343	8	74692332	74791145	-	98814	9090	UBE2W	3078.74	3024.17	3081.24	2895.76	1.00363	0.00522941	1.00106	0.00153013	0.976496	0.995528
ENSG00000203668	1	241792155	241799232	-	7078	7078	CHML	2913.56	3068.2	3086.02	3028.11	1.00518	0.00745054	1.0009	0.00129536	0.976506	0.995528
ENSG00000062650	10	88195013	88281572	-	86560	7280	WAPAL	6388.95	6524.56	6478.41	6628.4	0.99708	-0.00421838	0.998883	-0.001613	0.976576	0.995528
ENSG00000183038	22	20366206	20368028	-	1823	973	GGTLC3	1.96351	1.07662	1.05732	1.12003	1.01793	0.0256409	1.00044	0.0006321	0.976618	0.995528
ENSG00000116489	1	113161795	113214241	+	52447	4130	CAPZA1	14887.5	14747.6	14576	15133.8	0.99729	-0.00391442	0.998873	-0.00162652	0.976629	0.995528
ENSG00000197430	10	98102973	98119092	-	16120	3772	OPALIN	2.20283	2.18366	2.14369	2.27358	0.98327	-0.0243408	0.999555	-0.000641692	0.976653	0.995528
ENSG00000164117	4	175157809	175205415	-	47607	2810	FBXO8	1168.87	1150.93	1162.43	1125.07	0.99692	-0.00445019	0.9989	-0.00158774	0.976672	0.995528
ENSG00000267802	14	52436014	52436247	-	234	234	AL358333.1	0.502016	0.641011	0.532801	0.884485	0.976581	-0.0341891	0.999592	-0.000588684	0.976675	NA
ENSG00000169676	4	9783258	9785632	+	2375	2375	DRD5	13.0347	15.3782	15.4676	15.177	0.98785	-0.0176364	0.999487	-0.000740008	0.976685	0.995528
ENSG00000125899	20	11008408	11010014	+	1607	450	C20orf187	0.0950817	0.076649	0.110715	0	0.912745	-0.131715	0.999768	-0.00033514	0.976692	NA
ENSG00000170961	8	122624356	122653630	-	29275	4190	HAS2	464.171	447.659	437.788	469.868	1.00835	0.0120027	1.00064	0.00093022	0.976847	0.995639
ENSG00000204279	X	55284848	55291279	-	6432	756	PAGE3	0.415156	0.236185	0.228181	0.254193	0.957389	-0.0628231	0.999649	-0.000505781	0.976963	NA
ENSG00000171503	4	159593277	159630775	+	37499	4493	ETFDH	1327.39	1171.28	1158.04	1201.07	0.997196	-0.00405082	0.998897	-0.00159214	0.97697	0.995683
ENSG00000236637	9	21186617	21187598	-	982	982	IFNA4	0.0610932	0.0590054	0.0852301	0	0.913771	-0.130096	0.999771	-0.00033102	0.976978	NA
ENSG00000198060	10	94050920	94113721	+	62802	4632	MARCH5	4447.1	4738.69	4834.86	4522.29	1.00294	0.00424165	1.00109	0.00157704	0.976996	0.995683
ENSG00000171530	5	76986991	77164604	-	177614	3058	TBCA	6447	6594.56	6890.92	5927.76	0.996792	-0.00463544	0.998936	-0.00153596	0.977095	0.995712
ENSG00000255307	11	6190560	6191638	-	1079	1079	OR52B2	0.941235	0.990845	1.00275	0.964055	1.02011	0.0287218	1.00041	0.000595809	0.97713	0.995712
ENSG00000255054	1	26137961	26150235	+	12275	792	RP1-317E23.6	0.112798	0.112289	0.11901	0.0971671	0.952591	-0.0700705	0.999671	-0.000474586	0.977292	NA
ENSG00000127529	19	15052301	15053260	+	960	960	OR7C2	0.567474	0.721484	0.850689	0.430775	0.965942	-0.0499917	0.999634	-0.000527956	0.977404	NA
ENSG00000268503	17	7517264	7517427	+	164	164	AC007421.1	0.376819	0.486754	0.523466	0.404151	0.982194	-0.0259206	0.999583	-0.000601724	0.977432	NA
ENSG00000181744	3	143690640	143767561	+	76922	5487	C3orf58	3509.68	3329.76	3385.8	3203.68	1.00475	0.00684195	1.00088	0.00127519	0.977442	0.995934
ENSG00000125611	2	113341817	113346852	+	5036	3759	CHCHD5	1374.27	1333.37	1391.81	1201.87	0.995867	-0.00597507	0.999054	-0.00136563	0.977454	0.995934
ENSG00000260869	16	30545548	30569600	-	24053	377	AC002310.13	0.021478	0.0291945	0.0194519	0.0511152	1.09227	0.127328	1.00022	0.000323975	0.977468	NA
ENSG00000184761	2	131296668	131307456	-	10789	1653	AC013269.5	0.0658399	0.115375	0.139301	0.0615393	0.918233	-0.123068	0.999771	-0.000330362	0.97755	NA
ENSG00000198161	1	149553003	149553787	+	785	785	PPIAL4C	3.38019	3.0719	3.1325	2.93554	1.00911	0.0130833	1.00058	0.00083081	0.977613	0.995994
ENSG00000132498	9	43064966	43133544	-	68579	5540	ANKRD20A3	6.40695	7.10611	6.91028	7.54671	0.991348	-0.0125367	0.999408	-0.000854027	0.977618	0.995994
ENSG00000269179	19	50412758	50461648	-	48891	575	CTC-326K19.6	0.0317645	0.025413	0.0205834	0.0362798	1.09154	0.126365	1.00022	0.000321525	0.977638	NA
ENSG00000235249	1	367640	368634	+	995	995	OR4F29	0.0715985	0.0603978	0.0643333	0.051543	0.919717	-0.120737	0.999769	-0.000332637	0.977647	NA
ENSG00000124702	6	42981951	42989036	+	7086	2058	KLHDC3	10966.6	11205.5	11370	10835.5	1.00345	0.00497046	1.001	0.00144913	0.977719	0.995998
ENSG00000189050	17	58029601	58042122	-	12522	3399	RNFT1	748.979	793.07	779.163	824.362	1.00415	0.00597683	1.00093	0.00134106	0.977727	0.995998
ENSG00000198108	5	129240165	129522327	+	282163	3938	CHSY3	297.129	302.993	294.908	321.185	1.00676	0.00971688	1.00069	0.000997578	0.977825	0.996027
ENSG00000171855	9	21077104	21077943	-	840	840	IFNB1	11.3091	6.65599	6.74079	6.46519	0.991391	-0.0124745	0.999417	-0.000841409	0.977862	0.996027
ENSG00000180438	3	13978756	14124311	+	145556	3630	TPRXL	130.305	111.026	115.147	101.755	1.00803	0.0115452	1.00061	0.000878262	0.977976	0.996074
ENSG00000158805	16	89786808	89807311	+	20504	7427	ZNF276	2205.54	2175.92	2106.55	2331.98	1.00427	0.00614078	1.0009	0.00129802	0.978014	0.996074
ENSG00000214841	7	34685709	34699772	-	14064	84	AC005493.1	0.0412701	0.0405731	0.0377571	0.046909	1.08974	0.123985	1.00022	0.000315469	0.978059	NA
ENSG00000100122	22	26995242	27014052	-	18811	1102	CRYBB1	55.3201	49.3968	50.394	47.1531	0.995599	-0.00636363	0.999126	-0.00126166	0.978159	0.996162
ENSG00000214189	19	12203078	12248050	+	44973	7434	ZNF788	36.8943	36.0648	34.3311	39.9656	0.994988	-0.00724961	0.99919	-0.00116875	0.978205	0.996162
ENSG00000139318	12	89741009	89747048	-	6040	4632	DUSP6	8999.4	7500.6	7534.24	7424.91	0.994727	-0.00762789	0.999229	-0.00111235	0.978457	0.996277
ENSG00000078177	4	40058446	40159872	+	101427	9835	N4BP2	1416.27	1495.47	1430.07	1642.62	0.995834	-0.00602277	0.999121	-0.00126863	0.978486	0.996277
ENSG00000170889	19	54704610	54752862	+	48253	4371	RPS9	77641	70914.8	76947.7	57340.5	0.9957	-0.00621638	0.999137	-0.00124587	0.978512	0.996277
ENSG00000157379	14	24759804	24769039	-	9236	5002	DHRS1	2832.77	2684.03	2785.64	2455.42	0.996558	-0.00497496	0.999046	-0.00137712	0.97853	0.996277
ENSG00000172613	11	67159176	67165881	+	6706	3175	RAD9A	2852.03	2627.73	2607.77	2672.64	1.00465	0.00669252	1.00082	0.00118786	0.978616	0.996286
ENSG00000196466	19	12500830	12512085	-	11256	5055	ZNF799	646.113	565.199	546.678	606.871	0.99533	-0.00675319	0.999184	-0.00117733	0.978668	0.996286
ENSG00000213921	19	40267235	40276775	+	9541	671	LEUTX	0.770129	1.39993	1.68933	0.748774	1.02984	0.0424222	1.00035	0.000509905	0.978678	NA
ENSG00000148935	11	22647188	22834601	+	187414	3529	GAS2	57.3415	63.5922	65.7804	58.6688	0.992692	-0.0105817	0.99939	-0.000880797	0.978698	0.996286
ENSG00000112218	6	97242002	97285353	-	43352	6084	GPR63	440.404	499.479	468.451	569.29	1.00549	0.00789521	1.00074	0.00106319	0.978769	0.996305
ENSG00000005073	7	27221129	27224842	-	3714	2307	HOXA11	33.5002	38.9638	37.6238	41.9787	0.989846	-0.0147241	0.999518	-0.000695668	0.979003	0.996437
ENSG00000214046	19	16741562	16771253	-	29692	6020	SMIM7	5299.07	5315.66	5533.21	4826.18	1.00349	0.00503005	1.00092	0.00132481	0.979054	0.996437
ENSG00000273049	12	54379629	54428672	+	49044	777	RP11-834C11.12	0.0844121	0.0477007	0.068901	0	0.926565	-0.110037	0.999781	-0.000315711	0.979149	NA
ENSG00000178257	16	11367144	11367452	-	309	309	PRM3	0.143095	0.102304	0.121944	0.0581147	0.949551	-0.0746821	0.999719	-0.000404994	0.979158	NA
ENSG00000100104	22	26879843	26890624	+	10782	4319	SRRD	1429.01	1524.33	1408.71	1784.48	0.997478	-0.00364312	0.999003	-0.00143877	0.979201	0.996437
ENSG00000203443	3	172034218	172039513	+	5296	198	AC092964.1	1.95771	1.44019	1.43949	1.44175	1.01406	0.0201382	1.00041	0.000585341	0.979253	0.996437
ENSG00000117862	1	52485803	52521843	-	36041	3630	TXNDC12	7984.66	8119.17	8309.78	7690.3	0.997557	-0.00352875	0.999005	-0.00143552	0.979325	0.996437
ENSG00000102606	13	111766906	111958084	+	191179	11336	ARHGEF7	4661.75	4726.95	4602.95	5005.95	0.996995	-0.00434217	0.99905	-0.00137074	0.979335	0.996437
ENSG00000205078	16	77233294	77247112	+	13819	1244	SYCE1L	252.02	147.581	162.124	114.859	0.993601	-0.00926112	0.999366	-0.000915525	0.979338	0.996437
ENSG00000197263	11	124189134	124190184	-	1051	1051	OR8D2	0.362028	0.218326	0.233308	0.184618	1.04864	0.0685262	1.00029	0.000417387	0.979347	NA
ENSG00000256294	19	44616334	44637027	+	20694	5284	ZNF225	366.11	409.511	394.288	443.762	1.00352	0.00506695	1.00089	0.00128667	0.979438	0.996437
ENSG00000109332	4	103715540	103790053	-	74514	10069	UBE2D3	19163.9	18680.9	18796.6	18420.5	0.99785	-0.00310466	0.999002	-0.00144063	0.979446	0.996437
ENSG00000120910	8	22298332	22398652	+	100321	2896	PPP3CC	809.229	826.731	821.16	839.266	0.996924	-0.0044446	0.999064	-0.00135077	0.979449	0.996437
ENSG00000173013	4	7042579	7044728	-	2150	2150	CCDC96	320.715	261.698	263.158	258.415	0.994004	-0.00867693	0.999345	-0.000945307	0.979479	0.996437
ENSG00000203737	1	174417212	174418683	+	1472	1472	GPR52	2.37992	2.15711	2.06872	2.35597	1.00873	0.0125392	1.00051	0.000734379	0.979573	0.996479
ENSG00000100297	22	35796056	35821423	+	25368	7338	MCM5	5685.12	4831.94	4889.59	4702.23	1.00297	0.00428378	1.00093	0.00134032	0.979751	0.996527
ENSG00000090104	1	192544857	192549161	+	4305	4117	RGS1	8619.79	6976.74	6862.94	7232.81	1.0064	0.00920666	1.00062	0.000887099	0.979772	0.996527
ENSG00000120669	13	36742345	36871979	-	129635	3980	SOHLH2	56.3154	52.2805	53.2003	50.211	0.991826	-0.011841	0.999483	-0.000745364	0.979845	0.996527
ENSG00000105711	19	35521588	35531352	+	9765	4625	SCN1B	415.385	393.531	392.505	395.839	1.00415	0.00597139	1.0008	0.0011529	0.979856	0.996527
ENSG00000105419	19	47906381	47922780	-	16400	5122	MEIS3	531.519	524.395	510.512	555.631	1.00593	0.00852297	1.00064	0.000923465	0.97991	0.996527
ENSG00000226974	13	64320934	64321323	+	390	390	AL445989.1	0.078134	0.12162	0.120972	0.123079	1.08177	0.1134	1.0002	0.000288535	0.979932	NA
ENSG00000099377	16	30996519	31000473	+	3955	2504	HSD3B7	2522.99	2022.17	2038.67	1985.02	0.996407	-0.00519349	0.999149	-0.00122846	0.979937	0.996527
ENSG00000268991	1	17060447	17060956	-	510	510	FAM231C	0.086695	0.0960671	0.0838975	0.123449	1.05354	0.0752423	1.00026	0.000377126	0.980041	NA
ENSG00000128581	7	100956975	100965104	-	8130	3736	RABL5	3633.29	3760.24	3806.57	3656.02	1.00295	0.00424675	1.00091	0.00131205	0.980118	0.996534
ENSG00000164946	9	14734664	14910993	-	176330	10765	FREM1	473.436	448.284	419.349	513.39	1.00705	0.010136	1.00056	0.000806143	0.980142	0.996534
ENSG00000178084	3	183770835	183778459	+	7625	1697	HTR3C	5.80137	5.5718	5.97813	4.65754	0.989192	-0.0156777	0.999577	-0.00061057	0.980257	0.996534
ENSG00000127564	16	3018025	3030540	-	12516	5034	PKMYT1	1677.64	1561.53	1561.64	1561.26	1.00421	0.00606615	1.00076	0.00109519	0.980404	0.996534
ENSG00000258729	14	96741383	96743060	-	1678	1678	DKFZP434O1614	0.60035	0.778968	0.836802	0.648843	1.02029	0.028982	1.00034	0.000493493	0.980412	NA
ENSG00000198848	16	55836763	55867249	-	30487	2937	CES1	310.95	339.351	324.631	372.47	0.992477	-0.0108945	0.99948	-0.000750272	0.980422	0.996534
ENSG00000222009	1	45274154	45281257	+	7104	3520	BTBD19	910.477	921.101	898.387	972.207	0.994169	-0.00843636	0.999385	-0.000887142	0.980468	0.996534
ENSG00000011376	3	45429998	45590913	+	160916	5393	LARS2	2447.23	2554.04	2539.86	2585.95	1.00265	0.00381826	1.00092	0.00132159	0.980469	0.996534
ENSG00000169129	10	116054583	116164515	-	109933	5948	AFAP1L2	4526.09	5638.14	5745.44	5396.7	1.00635	0.0091384	1.00058	0.000837621	0.980512	0.996534
ENSG00000162511	1	31205316	31230667	-	25352	3274	LAPTM5	16199.6	13736.8	13726	13760.8	0.9951	-0.00708719	0.999321	-0.000979363	0.980637	0.996534
ENSG00000106852	9	124964856	124991905	-	27050	5748	LHX6	295.668	268.291	268.584	267.631	0.995602	-0.00635961	0.999277	-0.0010438	0.980664	0.996534
ENSG00000145860	5	158584417	158637061	-	52645	4567	RNF145	6117.34	5797.04	5847.34	5683.89	0.997213	-0.00402626	0.999113	-0.00127989	0.980735	0.996534
ENSG00000269469	19	49966009	49989488	+	23480	675	CTD-3148I10.9	0.0215693	0.0418113	0.0395457	0.046909	1.07818	0.108598	1.00019	0.000276318	0.980782	NA
ENSG00000134686	1	33789224	33896653	-	107430	5410	PHC2	9535.42	9502.16	9500.6	9505.67	0.997921	-0.00300268	0.99907	-0.00134179	0.980829	0.996534
ENSG00000143952	2	64119280	64246206	-	126927	5091	VPS54	4276.54	4381.88	4343.54	4468.16	1.00202	0.00290595	1.00093	0.00134084	0.980867	0.996534
ENSG00000171621	1	9352939	9429591	+	76653	3403	SPSB1	3943.88	3806.73	3802.26	3816.79	1.00315	0.00454204	1.00084	0.00120587	0.980977	0.996534
ENSG00000101577	18	2916992	3013313	-	96322	6800	LPIN2	5164.87	5537.35	5379.33	5892.89	0.996934	-0.00442954	0.999157	-0.00121653	0.980992	0.996534
ENSG00000110002	11	123986069	124018428	+	32360	6403	VWA5A	2649.24	2410.65	2436.13	2353.33	1.00444	0.00638847	1.0007	0.00101225	0.981001	0.996534
ENSG00000256861	12	122692326	122750970	-	58645	2748	RP11-512M8.5	0.154222	0.126004	0.138789	0.0972374	0.975104	-0.0363726	0.999683	-0.000456695	0.981037	NA
ENSG00000152137	12	119616447	119658936	+	42490	2858	HSPB8	1014.37	879.203	885.61	864.788	0.995	-0.00723201	0.999353	-0.000933571	0.981048	0.996534
ENSG00000143458	1	151043054	151098018	+	54965	9189	GABPB2	1937.1	1726.6	1685.34	1819.44	1.0029	0.00417595	1.00086	0.00123536	0.981076	0.996534
ENSG00000057252	1	179262925	179327815	+	64891	7033	SOAT1	3056.25	2923.27	2773.98	3259.16	1.00306	0.0044077	1.00084	0.00121016	0.98109	0.996534
ENSG00000101152	20	62526518	62567384	+	40867	5304	DNAJC5	9659.47	9109.63	9231.68	8835.01	1.00216	0.00310692	1.00091	0.00131679	0.981114	0.996534
ENSG00000128585	7	130794855	131181395	+	386541	12878	MKLN1	5067.46	5007.18	4615.87	5887.65	0.997715	-0.00330071	0.999095	-0.00130668	0.981116	0.996534
ENSG00000206106	21	31962424	31962716	-	293	293	KRTAP22-2	0.170208	0.0685552	0.0990241	0	0.92886	-0.106466	0.999812	-0.000270904	0.981158	NA
ENSG00000100911	14	24612574	24616779	-	4206	3579	PSME2	21829.3	14815.2	15189	13974.2	1.00412	0.00593544	1.00072	0.00104193	0.981168	0.996534
ENSG00000124920	11	61520114	61555990	+	35877	10813	MYRF	5911.92	5583.35	5593.69	5560.09	0.993886	-0.00884803	0.99944	-0.000808355	0.981168	0.996534
ENSG00000129355	19	10677138	10679735	-	2598	1503	CDKN2D	1207.2	1131.69	1197.89	982.733	1.00463	0.00666494	1.00067	0.000968924	0.981212	0.996534
ENSG00000204503	1	13328196	13331692	-	3497	2104	PRAMEF3	0.259181	0.0551084	0.079601	0	0.929131	-0.106047	0.999813	-0.000269825	0.981233	NA
ENSG00000268344	13	26452422	26452679	-	258	258	AL138815.2	0.0969668	0.144947	0.182017	0.0615393	0.929311	-0.105767	0.999813	-0.000269114	0.981282	NA
ENSG00000149532	11	61170121	61197503	-	27383	6019	CPSF7	10553.8	10168.2	9990.26	10568.5	0.997846	-0.00311147	0.999106	-0.00129091	0.981447	0.996694
ENSG00000182816	21	31743709	31744557	-	849	849	KRTAP13-2	0.0634582	0.123011	0.150332	0.0615393	0.929936	-0.104796	0.999815	-0.000266642	0.981454	NA
ENSG00000214827	X	154289897	154376212	-	86316	2990	MTCP1	289.021	207.98	217.002	187.681	0.996155	-0.00555856	0.999272	-0.0010512	0.981499	0.996694
ENSG00000149452	11	62756626	62783311	-	26686	8531	SLC22A8	4.41082	4.70315	4.91101	4.23549	1.01605	0.0229709	1.00033	0.000482225	0.981531	0.996694
ENSG00000067208	1	92974253	93257961	-	283709	8276	EVI5	1432.65	1476.36	1440.91	1556.1	0.9971	-0.00419051	0.999187	-0.00117343	0.981762	0.996694
ENSG00000259009	19	48337701	48364769	+	27069	981	TPRX2P	0.597543	0.800285	0.889193	0.600242	0.977084	-0.0334457	0.999693	-0.000442687	0.981768	NA
ENSG00000109181	4	69681711	69696914	+	15204	1931	UGT2B10	0.428802	0.328695	0.332041	0.321167	0.979643	-0.0296719	0.999688	-0.000450794	0.981804	NA
ENSG00000197385	3	32023263	32033120	+	9858	3263	ZNF860	504.985	524.745	517.661	540.684	0.995483	-0.00653069	0.999355	-0.000930776	0.981815	0.996694
ENSG00000160447	9	131464802	131483197	+	18396	3375	PKN3	1041.51	949.005	964.516	914.106	1.00376	0.00541973	1.00071	0.00102811	0.981925	0.996694
ENSG00000164830	8	107282473	107764922	+	482450	7202	OXR1	5437.3	5522.13	5711.89	5095.15	1.00333	0.00479831	1.00076	0.00109181	0.981948	0.996694
ENSG00000159337	15	42359207	42386752	-	27546	5138	PLA2G4D	12.2665	11.9711	11.8966	12.1387	0.991731	-0.0119792	0.999574	-0.000614185	0.98202	0.996694
ENSG00000124535	6	2765648	2787186	+	21539	3877	WRNIP1	8109.18	8048.81	8178.84	7756.26	1.00248	0.00357642	1.00084	0.00121082	0.982025	0.996694
ENSG00000129204	17	5019733	5078329	+	58597	11270	USP6	355.183	562.839	579.588	525.153	0.992246	-0.0112301	0.999558	-0.000637266	0.982055	0.996694
ENSG00000214285	10	129347613	129350935	+	3323	322	NPS	0.0829052	0.0161985	0.0233979	0	1.07256	0.101054	1.00018	0.000257124	0.982116	NA
ENSG00000179580	16	2016824	2018976	+	2153	977	RNF151	4.33689	3.85348	4.25311	2.95434	0.993261	-0.00975545	0.999519	-0.000694409	0.982116	0.996694
ENSG00000204118	X	72345876	72347919	-	2044	2044	NAP1L6	39.3058	51.4685	52.3118	49.5711	0.990465	-0.0138228	0.999613	-0.000558211	0.982174	0.996694
ENSG00000010030	6	36322419	36356164	-	33746	2369	ETV7	718.754	472.324	474.569	467.271	0.994964	-0.00728373	0.999421	-0.000836213	0.982222	0.996694
ENSG00000166436	11	8633584	8693413	-	59830	10816	TRIM66	1202.25	1059.91	1018.73	1152.57	0.996103	-0.00563333	0.999323	-0.000977396	0.982259	0.996694
ENSG00000106153	7	56169262	56174269	-	5008	1132	CHCHD2	23306.9	21074.8	21648.6	19783.9	1.00252	0.00362822	1.00082	0.00117897	0.982342	0.996694
ENSG00000164385	6	2622147	2634837	-	12691	2434	C6orf195	34.9469	41.2899	41.3863	41.0732	1.00526	0.00756201	1.00055	0.000798979	0.982442	0.996694
ENSG00000178338	5	178286954	178315123	+	28170	3750	ZNF354B	1197.58	1109.48	1110.96	1106.13	0.997281	-0.00392758	0.99921	-0.00113983	0.982453	0.996694
ENSG00000130950	9	97077605	97090926	-	13322	5295	NUTM2F	3.20799	2.87365	3.11094	2.33975	1.01042	0.0149567	1.00036	0.000523414	0.982461	0.996694
ENSG00000183148	9	42368303	42411410	+	43108	3891	ANKRD20A2	1.92315	2.05952	1.93586	2.33775	1.00951	0.0136534	1.00038	0.000546452	0.982495	0.996694
ENSG00000198087	6	47445525	47594999	+	149475	6751	CD2AP	7310.36	6767.54	6726.96	6858.85	0.996851	-0.00455054	0.999266	-0.00105947	0.98261	0.996694
ENSG00000120162	9	27325207	27529779	-	204573	7087	MOB3B	3092.52	3244.42	3183.06	3382.47	1.00394	0.00567207	1.00065	0.000943187	0.982611	0.996694
ENSG00000243489	21	46066331	46067564	+	1234	1234	KRTAP10-11	0.512635	0.647785	0.775334	0.360798	0.974228	-0.0376689	0.99972	-0.000403698	0.98277	NA
ENSG00000108469	17	73622925	73663269	-	40345	8766	RECQL5	3736.1	3593.16	3645.06	3476.39	0.997462	-0.0036655	0.999212	-0.00113755	0.98278	0.996694
ENSG00000109466	4	166128770	166244308	+	115539	3872	KLHL2	1659.31	1510.52	1525.41	1477.02	0.996891	-0.00449206	0.999274	-0.00104797	0.98281	0.996694
ENSG00000162494	1	13801445	13840543	-	39099	2209	LRRC38	21.6182	29.2114	30.4833	26.3497	0.990464	-0.0138239	0.999634	-0.000527979	0.982813	0.996694
ENSG00000087206	5	176332006	176449634	-	117629	4852	UIMC1	2444.07	2332.46	2353.05	2286.14	0.998026	-0.00285068	0.999172	-0.00119528	0.982839	0.996694
ENSG00000134049	18	44681413	44702745	-	21333	1481	IER3IP1	3340.15	3224.54	3393.72	2843.88	0.997376	-0.00379036	0.999226	-0.00111733	0.982869	0.996694
ENSG00000139055	12	15066969	15092016	-	25048	2426	ERP27	4315.69	3904.9	4007.9	3673.16	1.00735	0.0105659	1.00043	0.000613354	0.98288	0.996694
ENSG00000115286	19	1383526	1395583	+	12058	7522	NDUFS7	3108.27	2720.68	2825.84	2484.08	0.997194	-0.00405317	0.99925	-0.00108171	0.982961	0.996694
ENSG00000118596	12	59989848	60176395	+	186548	6424	SLC16A7	83.5088	85.59	81.8307	94.0482	0.993788	-0.00898962	0.999532	-0.000676018	0.982968	0.996694
ENSG00000048392	8	103216730	103251346	-	34617	5548	RRM2B	3057.78	3076.88	3099.19	3026.7	1.00289	0.00415653	1.00074	0.00106296	0.983048	0.996694
ENSG00000167815	19	12907634	12912694	-	5061	2114	PRDX2	14446.7	14704.9	15211.4	13565.3	0.996634	-0.00486497	0.999322	-0.000978374	0.983145	0.996694
ENSG00000101882	X	119059014	119077735	-	18722	3515	NKAP	1985.17	1731.55	1756.18	1676.13	1.00201	0.00289892	1.00081	0.00116857	0.98315	0.996694
ENSG00000203926	X	140677562	140678899	+	1338	691	SPANXA2	0.0294296	0.042485	0.0613673	0	0.93616	-0.0951724	0.999832	-0.000242155	0.983157	NA
ENSG00000240053	6	31637944	31641553	+	3610	3031	LY6G5B	316.519	334.052	327.2	349.469	1.00459	0.00660877	1.00056	0.000807099	0.983254	0.996694
ENSG00000154768	17	34087916	34092098	+	4183	1063	C17orf50	9.56518	12.0091	12.5695	10.7481	0.993463	-0.00946187	0.999561	-0.000633872	0.983276	0.996694
ENSG00000249852	7	227554	229557	-	2004	2004	AC145676.2	13.155	12.8511	13.2563	11.9394	1.0064	0.00920036	1.00045	0.000645314	0.983283	0.996694
ENSG00000230510	19	46984053	47104457	-	120405	5703	PPP5D1	62.6201	72.717	73.4642	71.0358	1.00311	0.00447356	1.0007	0.00100639	0.983299	0.996694
ENSG00000176893	11	4935900	4936922	-	1023	1023	OR51G2	0.217562	0.132137	0.136163	0.123079	1.0676	0.0943701	1.00017	0.00024012	0.983299	NA
ENSG00000186113	11	55563032	55563976	+	945	945	OR5D14	0.028643	0.0411835	0.0594872	0	0.936785	-0.0942108	0.999834	-0.000239709	0.983327	NA
ENSG00000162415	1	45482071	45771881	-	289811	6046	ZSWIM5	365.761	407.661	375.412	480.221	1.00538	0.00774584	1.0005	0.000718302	0.983366	0.996694
ENSG00000160213	21	45192393	45196326	-	3934	2490	CSTB	14288.6	13678.8	14051.9	12839.2	1.00306	0.00441378	1.0007	0.00100573	0.983378	0.996694
ENSG00000224867	1	220603286	220608023	-	4738	153	AC096644.1	0.27141	0.414719	0.462285	0.307696	0.961137	-0.0571863	0.999774	-0.000326457	0.983493	NA
ENSG00000170144	2	178077291	178088686	+	11396	6033	HNRNPA3	33183.5	31862.7	32078.2	31378	0.998323	-0.00242155	0.999202	-0.00115224	0.983565	0.996796
ENSG00000263620	17	8054134	8066293	-	12160	460	RP11-599B13.6	0.0162367	0.0314741	0.0454626	0	0.937706	-0.0927926	0.999836	-0.0002361	0.983578	NA
ENSG00000273217	5	130761584	131132676	-	371093	6393	CTC-432M15.3	0.0285824	0.0313202	0.0452403	0	0.937707	-0.0927909	0.999836	-0.000236095	0.983579	NA
ENSG00000215029	X	101629549	101726732	-	97184	2835	TCP11X2	0.0140185	0.0271743	0.0199791	0.0433637	1.06637	0.0927064	1.00016	0.000235881	0.983594	NA
ENSG00000184428	8	144386554	144442149	-	55596	6441	TOP1MT	5626.54	4480.59	4741.71	3893.09	1.00333	0.00480243	1.00065	0.000944052	0.983608	0.996796
ENSG00000132405	4	6910969	7034845	+	123877	6184	TBC1D14	4488.55	4450.31	3972.75	5524.82	0.996405	-0.00519553	0.999375	-0.000901435	0.983637	0.996796
ENSG00000099139	9	78505560	78977255	+	471696	12705	PCSK5	1205.94	1394.59	1359.52	1473.51	1.00412	0.00593552	1.00057	0.000823715	0.98374	0.996847
ENSG00000271949	1	90098699	90398809	+	300111	654	RP11-302M6.4	0.118592	0.152654	0.158762	0.138911	0.968343	-0.0464104	0.999758	-0.000349768	0.983778	NA
ENSG00000270033	17	60349848	60360276	-	10429	397	RP11-51L5.7	0.0360146	0.0408834	0.031703	0.0615393	1.06532	0.091289	1.00016	0.000232274	0.983844	NA
ENSG00000161583	17	34745936	34808104	-	62169	7693	TBC1D3G	4.34371	5.0537	5.03556	5.09451	0.992708	-0.0105587	0.999614	-0.000556934	0.98387	0.996925
ENSG00000184724	21	31985750	31986249	-	500	500	KRTAP6-1	0.173438	0.0907926	0.103794	0.0615393	1.05353	0.0752361	1.00018	0.000262324	0.984027	NA
ENSG00000269408	9	138150512	138151275	-	764	735	AL390778.1	0.292619	0.265401	0.315397	0.152909	0.972341	-0.0404652	0.999751	-0.000358783	0.984049	NA
ENSG00000261086	15	83209620	83231124	+	21505	421	RP11-379H8.1	0.388403	0.466498	0.530675	0.322099	1.01701	0.0243379	1.00027	0.00039622	0.984166	NA
ENSG00000186943	9	107331449	107332411	+	963	963	OR13C8	0.0997389	0.0812213	0.0899689	0.0615393	1.05137	0.0722741	1.00018	0.000265264	0.98418	NA
ENSG00000117505	1	93811445	93835055	+	23611	10949	DR1	5496.76	5614.26	5760.34	5285.58	1.00209	0.00300844	1.00075	0.00107492	0.98421	0.997215
ENSG00000185982	20	168494	170322	-	1829	373	DEFB128	0.196795	0.295034	0.381834	0.0997314	0.950661	-0.0729971	0.99982	-0.000259187	0.984334	NA
ENSG00000132424	6	99845927	99873207	-	27281	10870	PNISR	16629.9	17353	17136.2	17840.9	1.00297	0.00428069	1.00064	0.000926213	0.984432	0.997387
ENSG00000181698	11	56043029	56044146	+	1118	1118	OR5T1	0.058372	0.0826111	0.0919764	0.0615393	1.06286	0.0879468	1.00016	0.00022377	0.984436	NA
ENSG00000267168	17	74729060	74734604	+	5545	479	RP11-318A15.7	0.0353248	0.0425632	0.04172	0.0444604	1.06238	0.0872959	1.00015	0.000222114	0.984551	NA
ENSG00000149133	11	55761157	55762101	-	945	945	OR5F1	0.280298	0.238683	0.290062	0.123079	1.03967	0.0561259	1.00021	0.000297073	0.98458	NA
ENSG00000172476	X	102754678	102774417	-	19740	3398	RAB40A	100.548	108.03	118.69	84.0447	1.00485	0.00697453	1.00047	0.000677425	0.984602	0.997463
ENSG00000134086	3	10182692	10193904	+	11213	4213	VHL	4170.12	4167.03	4097.97	4322.41	1.00242	0.00348132	1.00069	0.000993613	0.984636	0.997463
ENSG00000213463	14	70838148	70883778	-	45631	2096	SYNJ2BP	1253.15	1237.41	1225.46	1264.31	1.00187	0.00270135	1.00073	0.00105522	0.984722	0.997463
ENSG00000169564	2	70314585	70316332	+	1748	1748	PCBP1	25235.8	25731.1	26001.2	25123.4	0.998544	-0.00210249	0.999259	-0.00106882	0.984723	0.997463
ENSG00000271092	1	95583479	95712781	+	129303	1961	TMEM56-RWDD3	7.87881	6.81062	7.19173	5.95312	1.0057	0.00820092	1.00041	0.00059642	0.984771	0.997463
ENSG00000136758	10	27399383	27444195	-	44813	6993	YME1L1	15441.1	16416	16381.3	16494.2	0.998052	-0.00281305	0.99928	-0.00103885	0.984828	0.997467
ENSG00000148215	9	125551150	125552237	+	1088	1088	OR5C1	1.54113	1.18158	1.39396	0.70373	1.01401	0.0200665	1.00027	0.000386285	0.984967	0.997555
ENSG00000172459	11	56431138	56432163	+	1026	1026	OR5AR1	0.113317	0.159259	0.202689	0.0615393	0.949256	-0.075131	0.999837	-0.000235488	0.985016	NA
ENSG00000147885	9	21216372	21217310	-	939	939	IFNA16	0.061602	0.0500648	0.0723158	0	0.944639	-0.0821656	0.999851	-0.00021559	0.985203	NA
ENSG00000143520	1	152321211	152332482	-	11272	9124	FLG2	3.73262	4.93009	5.46947	3.71648	0.990245	-0.0141426	0.999711	-0.000417347	0.98527	0.997755
ENSG00000142039	19	41816094	41830788	+	14695	3821	CCDC97	3919.67	4148.53	4168.53	4103.53	1.00191	0.00275433	1.0007	0.00100671	0.985271	0.997755
ENSG00000177143	18	580367	581524	+	1158	1158	CETN1	0.517653	1.22249	1.66935	0.21705	0.979003	-0.030615	0.99976	-0.000346841	0.985347	NA
ENSG00000186105	5	61874562	61877275	+	2714	2249	LRRC70	27.5234	30.6896	30.3733	31.4013	0.996573	-0.00495193	0.999463	-0.000775152	0.985384	0.997816
ENSG00000168016	3	36868311	36986548	-	118238	11182	TRANK1	3593.97	3369.38	3247.94	3642.63	1.003	0.00431602	1.00057	0.000823553	0.985551	0.997931
ENSG00000185149	4	156129781	156138230	+	8450	3628	NPY2R	19.3169	24.3225	24.5471	23.8172	0.990727	-0.0134408	0.999714	-0.000412313	0.98561	0.997937
ENSG00000196578	3	97806017	97806946	+	930	930	OR5AC2	0.205251	0.193891	0.252714	0.0615393	0.959815	-0.059171	0.999822	-0.000257499	0.985636	NA
ENSG00000100796	14	91923955	91976898	-	52944	5912	SMEK1	8053	7858.46	7802.64	7984.07	1.00158	0.00227348	1.00069	0.000995698	0.985756	0.997941
ENSG00000110721	11	67820326	67888911	-	68586	3877	CHKA	3522.73	3513.81	3430.39	3701.52	1.00294	0.00423605	1.00056	0.000810639	0.985792	0.997941
ENSG00000083093	16	23614488	23652631	-	38144	4740	PALB2	1696.77	1677.59	1665.48	1704.85	0.998322	-0.00242354	0.999319	-0.000982591	0.985841	0.997941
ENSG00000134755	18	28645940	28682378	-	36439	5237	DSC2	7165.13	7998.03	7980.42	8037.67	1.00392	0.00563759	1.00047	0.000676502	0.985866	0.997941
ENSG00000144401	2	208445355	208490652	-	45298	6798	METTL21A	1605.23	1668.21	1695.12	1607.66	1.00207	0.00298261	1.00065	0.000935145	0.985878	0.997941
ENSG00000196098	3	98072698	98073663	+	966	966	OR5K4	0.089834	0.14546	0.155408	0.123079	0.946488	-0.0793443	0.99986	-0.000201881	0.985958	NA
ENSG00000182070	11	5172239	5207612	-	35374	1779	OR52A1	0.140767	0.072802	0.0778077	0.0615393	1.05595	0.0785447	1.00014	0.000199847	0.986099	NA
ENSG00000091986	3	112323407	112368377	-	44971	5305	CCDC80	11383.5	11221.5	11034.4	11642.6	0.995364	-0.0067032	0.999596	-0.000583319	0.986141	0.998154
ENSG00000116791	1	75171170	75199092	-	27923	4081	CRYZ	2959.88	3143.05	3237.75	2929.95	0.997494	-0.0036199	0.999424	-0.000831866	0.986289	0.99817
ENSG00000268735	13	24322243	24323901	+	1659	96	AL139080.1	0.195485	0.239416	0.270273	0.169988	1.0216	0.0308334	1.00022	0.000317142	0.986354	NA
ENSG00000148814	10	134145614	134195010	+	49397	11541	LRRC27	1375.25	1393.4	1401.24	1375.78	1.00238	0.00342751	1.00058	0.000839961	0.986431	0.99817
ENSG00000026103	10	90750414	90775542	+	25129	3562	FAS	2023.66	2105.41	2064.83	2196.73	1.00257	0.00369892	1.00056	0.000809364	0.986446	0.99817
ENSG00000112312	6	24775159	24786327	+	11169	2476	GMNN	2357.92	2077.12	2091.11	2045.65	1.00215	0.00309763	1.0006	0.000870232	0.986486	0.99817
ENSG00000163513	3	30647994	30735634	+	87641	4704	TGFBR2	7900.17	7712.86	7488.28	8218.17	0.997009	-0.00432225	0.999487	-0.000740167	0.9865	0.99817
ENSG00000160813	7	100032905	100034188	-	1284	1187	PPP1R35	2869.62	2501.25	2552.29	2386.43	0.997261	-0.00395753	0.999468	-0.00076708	0.986615	0.99817
ENSG00000115649	2	220036619	220042828	-	6210	2760	CNPPD1	6628.66	6290.18	6511.05	5793.21	1.00161	0.00232701	1.00064	0.000925166	0.986636	0.99817
ENSG00000087903	19	5993175	6199583	-	206409	9094	RFX2	873.338	908.171	898.42	930.111	0.997412	-0.00373787	0.999454	-0.000787598	0.986644	0.99817
ENSG00000155659	X	65241580	65259967	-	18388	2192	VSIG4	2571.26	2517.41	2477.86	2606.4	1.00362	0.00520922	1.00045	0.000648271	0.986649	0.99817
ENSG00000176495	11	59131885	59132921	+	1037	1037	OR5AN1	0.12608	0.153944	0.167661	0.123079	1.03388	0.0480704	1.00018	0.000257095	0.986704	NA
ENSG00000256053	14	104029299	104073860	+	44562	3932	APOPT1	2285.3	2033.82	2116.1	1848.68	1.00252	0.00362418	1.00055	0.00078818	0.986774	0.99817
ENSG00000122481	1	95699711	95712781	+	13071	2769	RWDD3	858.767	844.663	869.741	788.238	1.00165	0.002379	1.00063	0.000906215	0.986831	0.99817
ENSG00000196268	19	21579921	21610375	+	30455	11214	ZNF493	1945.81	1962.23	1881.98	2142.79	0.997452	-0.00368013	0.999465	-0.000772388	0.986885	0.99817
ENSG00000186146	4	9446260	9452240	+	5981	213	DEFB131	0.112358	0.0615319	0.0888794	0	1.0527	0.0740983	1.00013	0.000188533	0.986886	NA
ENSG00000172201	6	19837617	19840915	+	3299	2344	ID4	13494	15172.6	15550.8	14321.8	0.996065	-0.00568759	0.99959	-0.000592038	0.986911	0.99817
ENSG00000173599	11	66615704	66725847	-	110144	5927	PC	1418.41	1389.72	1415.69	1331.3	0.997854	-0.00309921	0.999427	-0.000827196	0.98697	0.99817
ENSG00000122786	7	134429003	134655479	+	226477	9930	CALD1	24901.5	25162.9	24281.8	27145.3	0.99689	-0.00449405	0.999527	-0.000682823	0.986979	0.99817
ENSG00000268133	19	57874934	57909952	+	35019	456	AC003002.4	0.0412337	0.0352326	0.0237456	0.0610785	1.05225	0.0734727	1.00013	0.000186942	0.986997	NA
ENSG00000175294	11	65784223	65793988	-	9766	2687	CATSPER1	58.0619	49.9862	52.4669	44.4046	1.00344	0.00495462	1.00044	0.00064032	0.987006	0.99817
ENSG00000188042	2	235401685	235405697	-	4013	4013	ARL4C	15898.2	16871.2	17481.4	15498.4	1.00283	0.00407391	1.0005	0.000716605	0.987057	0.99817
ENSG00000255767	2	3579574	3595547	-	15974	421	RP13-512J5.1	0.0300991	0.0322956	0.0305249	0.0362798	1.05191	0.0730163	1.00013	0.00018578	0.987078	NA
ENSG00000269494	6	82262307	82262537	-	231	231	AL359693.1	0.0995783	0.0932926	0.108927	0.0581147	0.960247	-0.0585225	0.99985	-0.000216134	0.987142	NA
ENSG00000126861	17	29599031	29624557	-	25527	3837	OMG	44.3842	53.5664	51.7621	57.626	1.00591	0.00850219	1.00031	0.000441178	0.987143	0.998203
ENSG00000162976	2	11295324	11319000	+	23677	2275	PQLC3	3239.41	3169.66	3187.16	3130.27	0.998182	-0.00262506	0.999416	-0.000842126	0.98735	0.99831
ENSG00000136925	9	100362362	100395962	-	33601	5980	TSTD2	1797.24	1786.87	1615.5	2172.43	0.997367	-0.00380341	0.999502	-0.000718028	0.987354	0.99831
ENSG00000047230	X	16606126	16731059	-	124934	5510	CTPS2	3523.78	3446.99	3408.19	3534.27	1.00198	0.0028494	1.00055	0.000796064	0.987619	0.998426
ENSG00000269858	19	41304901	41314338	+	9438	6577	EGLN2	2657.53	2551.62	2674.28	2275.62	1.00266	0.00383668	1.00048	0.000689182	0.987646	0.998426
ENSG00000163735	4	74861359	74864496	-	3138	2538	CXCL5	259.855	370.615	346.168	425.619	1.00575	0.00826594	1.00029	0.000419824	0.987665	0.998426
ENSG00000111057	12	53342655	53346685	+	4031	3218	KRT18	66736.2	47841.2	49589.9	43906.6	1.0029	0.00417576	1.00045	0.000643999	0.987789	0.998426
ENSG00000145020	3	49454211	49460186	-	5976	4561	AMT	1746.75	1825.96	1843.19	1787.2	0.996366	-0.00525191	0.999628	-0.000537134	0.988041	0.998426
ENSG00000068650	13	113344643	113541482	+	196840	12172	ATP11A	4235.13	4179	4211.81	4105.18	0.996886	-0.00449886	0.999597	-0.000581592	0.988199	0.998426
ENSG00000001561	6	46097730	46114436	+	16707	4651	ENPP4	2474.97	2580.62	2584.54	2571.78	0.997616	-0.00344289	0.999532	-0.00067522	0.988266	0.998426
ENSG00000175198	13	100741269	101182686	+	441418	4486	PCCA	1749.91	1897.2	1950.04	1778.3	0.998421	-0.00227936	0.99945	-0.000793963	0.98828	0.998426
ENSG00000126698	1	28525967	28559536	-	33570	2609	DNAJC8	7690.71	8032.64	8095.75	7890.65	0.998679	-0.00190754	0.999438	-0.000810385	0.988379	0.998426
ENSG00000241644	7	30737601	30797218	+	59618	3376	INMT	417.603	304.84	299.249	317.421	1.00424	0.00610236	1.00032	0.000462689	0.988381	0.998426
ENSG00000183401	19	11455360	11465620	+	10261	4064	CCDC159	1244.95	1213.74	1230.8	1175.34	1.00269	0.00388241	1.00043	0.000621294	0.988381	0.998426
ENSG00000272897	20	34220262	34262466	-	42205	872	RP1-309K20.6	0.0858321	0.108436	0.116165	0.0910445	1.04283	0.0605079	1.00012	0.000175365	0.988466	NA
ENSG00000122543	7	5919458	5925993	+	6536	832	OCM	10.0749	10.9343	10.5471	11.8053	1.00388	0.00559084	1.00034	0.000484326	0.988472	0.998426
ENSG00000197786	11	58125597	58126542	-	946	946	OR5B17	0.100769	0.137977	0.171949	0.0615393	1.04614	0.0650692	1.00011	0.00016556	0.988484	NA
ENSG00000117360	1	150293925	150325671	+	31747	5373	PRPF3	6348.78	5847.02	5762.41	6037.39	1.00155	0.00224118	1.00054	0.000779714	0.988488	0.998426
ENSG00000131196	18	77155856	77289325	+	133470	7008	NFATC1	1104.04	1017.23	995.404	1066.34	0.99736	-0.00381375	0.999572	-0.000618253	0.988493	0.998426
ENSG00000204655	6	29624758	29640149	+	15392	3196	MOG	4.3684	4.0045	4.18725	3.5933	0.993347	-0.00963094	0.99976	-0.000346418	0.988495	0.998426
ENSG00000162385	1	53692564	53704282	-	11719	1463	MAGOH	3986.19	3827.5	3932.74	3590.69	1.00153	0.00221029	1.00054	0.000780051	0.988514	0.998426
ENSG00000180370	3	196466728	196559518	+	92791	6270	PAK2	10820.5	11496.3	11232.3	12090.3	1.0015	0.00215706	1.00054	0.000784236	0.988515	0.998426
ENSG00000122863	10	73724123	73773322	+	49200	6970	CHST3	2035.57	1703.39	1646.43	1831.57	0.997402	-0.00375308	0.999572	-0.000618126	0.988563	0.998426
ENSG00000174982	11	55418380	55419315	+	936	936	OR4S2	0.037601	0.0134667	0.0194519	0	1.04579	0.0645936	1.00011	0.00016435	0.988568	NA
ENSG00000171126	2	42669157	42721237	-	52081	3824	KCNG3	54.561	46.6785	47.1519	45.6134	0.995714	-0.00619636	0.999696	-0.000438805	0.988675	0.998426
ENSG00000170653	12	53901640	54020199	-	118560	7985	ATF7	2854.33	2922.51	2738.68	3336.14	0.998784	-0.00175528	0.999451	-0.000792796	0.988678	0.998426
ENSG00000161999	16	731671	734529	-	2859	2628	JMJD8	4979.18	4749.69	4706.77	4846.24	0.998336	-0.00240227	0.999484	-0.000744252	0.988729	0.998426
ENSG00000115484	2	62095224	62115939	-	20716	2830	CCT4	18403.3	18870.8	19184.3	18165.2	0.99841	-0.00229508	0.999477	-0.000754039	0.988734	0.998426
ENSG00000101216	20	62218955	62258394	-	39440	4707	GMEB2	3229.99	3015.78	3059.14	2918.24	0.998771	-0.00177375	0.999455	-0.000786442	0.988758	0.998426
ENSG00000145700	5	74364100	74532703	-	168604	6273	ANKRD31	79.9571	91.3111	90.2464	93.7066	0.997364	-0.00380781	0.999591	-0.00059018	0.98883	0.998426
ENSG00000011485	19	46850251	46896238	+	45988	7059	PPP5C	6035.17	6444.75	6480.06	6365.3	0.998553	-0.00208969	0.999474	-0.000759087	0.988882	0.998426
ENSG00000128272	22	39915700	39918691	+	2992	2515	ATF4	26336.1	24690.2	25216.8	23505.3	1.00145	0.00209151	1.00052	0.000754547	0.988935	0.998426
ENSG00000179862	1	41326729	41328018	-	1290	1290	CITED4	4643.59	3342.16	3525.43	2929.8	1.00357	0.00514669	1.00033	0.000474865	0.988981	0.998426
ENSG00000174744	11	66104804	66112596	-	7793	2514	BRMS1	5019.43	4354.85	4638.22	3717.28	1.00197	0.00283253	1.00047	0.000675505	0.988995	0.998426
ENSG00000110514	11	47290712	47351582	+	60871	8353	MADD	4153.1	4223.37	4176.36	4329.14	1.00159	0.00229053	1.00051	0.000731116	0.989005	0.998426
ENSG00000111328	12	123745528	123756881	-	11354	3107	CDK2AP1	7194.95	7670.92	7701.93	7601.13	0.998111	-0.00272848	0.999528	-0.000681278	0.989056	0.998426
ENSG00000172188	11	55370830	55371874	-	1045	1045	OR4C11	0.0371909	0.0141371	0.0204202	0	1.04357	0.0615316	1.00011	0.000156559	0.98911	NA
ENSG00000167970	16	2303738	2312343	+	8606	537	AC009065.1	79.2395	89.2595	69.4648	133.798	0.995207	-0.00693165	0.999739	-0.000377196	0.989205	0.998479
ENSG00000181915	10	64564516	64568238	+	3723	3723	ADO	2870.72	2767.39	2791.75	2712.57	0.998738	-0.00182179	0.99948	-0.000749687	0.989215	0.998479
ENSG00000231122	10	46310876	46313036	-	2161	586	FAM25E	0.0972721	0.134009	0.151871	0.093818	0.969783	-0.0442657	0.999866	-0.000193591	0.989221	NA
ENSG00000203864	1	117236734	117249225	+	12492	386	C1orf137	0.722847	0.556925	0.624242	0.405463	1.01215	0.0174275	1.00018	0.0002665	0.989252	NA
ENSG00000173464	14	21051054	21078043	-	26990	2614	RNASE11	0.0966817	0.127908	0.135243	0.111405	1.03076	0.0437037	1.00013	0.000191343	0.989351	NA
ENSG00000268457	20	30309001	30309134	+	134	51	AL160175.1	1.26269	1.37776	1.54346	1.00494	0.993103	-0.00998501	0.99979	-0.000303568	0.989377	0.998556
ENSG00000104325	8	91013633	91064320	+	50688	3507	DECR1	4690.77	4270.5	4352.39	4086.26	1.00183	0.00263234	1.00046	0.000659458	0.989418	0.998556
ENSG00000151079	12	4918342	4960277	+	41936	5977	KCNA6	71.7613	101.009	99.1572	105.174	0.995967	-0.00583015	0.999719	-0.000406073	0.98945	0.998556
ENSG00000180053	8	23559964	23564111	-	4148	906	NKX2-6	0.323432	0.422023	0.477303	0.297643	0.984909	-0.0219378	0.999827	-0.000249373	0.989471	NA
ENSG00000249590	22	30805244	30824977	+	19734	1480	RP4-539M6.19	0.0262414	0.0278153	0.0401776	0	0.95984	-0.0591341	0.999896	-0.000150458	0.989534	NA
ENSG00000105341	19	41937223	41946622	-	9400	4381	ATP5SL	3082.57	3365.09	3433.92	3210.21	1.00149	0.00214391	1.00048	0.000694318	0.989593	0.998646
ENSG00000242366	2	234668894	234681945	+	13052	2382	UGT1A1	0.0138942	0.0269334	0.0389038	0	0.96048	-0.0581722	0.999897	-0.000148011	0.989705	NA
ENSG00000197361	15	63889552	63894627	+	5076	1730	FBXL22	204.963	208.297	202.886	220.47	0.997754	-0.00324386	0.999608	-0.000565685	0.98975	0.998689
ENSG00000204919	13	57715052	57718073	+	3022	1847	PRR20A	0.0105844	0.00826401	0.0119369	0	0.960784	-0.0577158	0.999898	-0.00014685	0.989785	NA
ENSG00000162727	1	248308450	248309388	+	939	939	OR2M5	0.266278	0.25599	0.321564	0.108448	0.965436	-0.0507479	0.999889	-0.000159831	0.98985	NA
ENSG00000213828	2	240083493	240084053	-	561	264	AC017028.1	0.974308	0.473986	0.478565	0.463683	0.990859	-0.0132483	0.99982	-0.000259506	0.989931	0.998689
ENSG00000174500	3	111839688	111852152	-	12465	3783	GCSAM	75.4946	69.7756	69.3358	70.7653	1.00326	0.00470027	1.0003	0.000431539	0.989966	0.998689
ENSG00000184557	17	76352864	76356158	-	3295	2729	SOCS3	10156.3	9585.64	9616.03	9517.25	0.997604	-0.00346109	0.999636	-0.00052579	0.989973	0.998689
ENSG00000162526	1	32817122	32829913	+	12792	2191	TSSK3	50.8093	53.7234	51.3161	59.14	0.997096	-0.00419567	0.999679	-0.000463281	0.989996	0.998689
ENSG00000256566	20	2447858	2489553	-	41696	823	RP4-734P14.4	7.55426	7.84881	7.87232	7.79591	0.997504	-0.00360594	0.99965	-0.000504516	0.990072	0.998689
ENSG00000266118	2	24347236	24413305	+	66070	2280	RP11-507M3.1	2.47083	2.3141	2.26357	2.42778	0.995401	-0.00665036	0.999767	-0.000336068	0.990107	0.998689
ENSG00000122033	13	28009776	28024739	-	14964	1592	MTIF3	3222.66	2916.39	3008.61	2708.88	1.00164	0.00236563	1.00043	0.00062644	0.99011	0.998689
ENSG00000196550	1	206136916	206155151	+	18236	3783	FAM72A	250.115	238.925	234.653	248.536	0.99798	-0.00291762	0.999609	-0.000564442	0.990144	0.998689
ENSG00000168269	5	169532901	169536727	+	3827	2310	FOXI1	55.5032	13.6038	14.1383	12.401	0.994391	-0.00811489	0.999795	-0.000295818	0.990218	0.998689
ENSG00000187238	1	152586287	152586574	+	288	288	LCE3B	0.0366132	0.0709732	0.0751661	0.0615393	1.03904	0.0552498	1.0001	0.000140575	0.990222	NA
ENSG00000268365	1	240629183	240643504	-	14322	69	AL646016.1	0.0478563	0.0927676	0.106647	0.0615393	1.03904	0.0552498	1.0001	0.000140575	0.990222	NA
ENSG00000090863	16	74485856	74641012	-	155157	9550	GLG1	11221.4	12475.8	12152.9	13202.1	0.998659	-0.00193538	0.999548	-0.000651916	0.990311	0.998689
ENSG00000204848	9	39884975	39891210	+	6236	4226	SPATA31A2	0.475398	0.444642	0.505506	0.307696	0.979014	-0.0305982	0.999861	-0.000200292	0.990314	NA
ENSG00000205643	22	46639908	46646576	-	6669	2005	CDPF1	775.935	712.498	735.233	661.343	1.00143	0.00205478	1.00044	0.000637473	0.990349	0.998689
ENSG00000063180	19	49141199	49149569	-	8371	2075	CA11	1039.27	1110.71	1149.75	1022.85	0.997637	-0.0034132	0.999658	-0.000494136	0.990403	0.998689
ENSG00000087074	19	49375649	49379314	+	3666	3093	PPP1R15A	5890.35	6527.91	6643.46	6267.92	0.998061	-0.00280077	0.999622	-0.000545147	0.990501	0.998689
ENSG00000145912	5	177576461	177580968	-	4508	1510	NHP2	7265.06	6690.17	6764.85	6522.14	1.00165	0.00237552	1.00041	0.000589447	0.990514	0.998689
ENSG00000164114	4	156263810	156298122	-	34313	8857	MAP9	1935.49	1793.39	1820.69	1731.97	0.997521	-0.0035802	0.999674	-0.000469911	0.990521	0.998689
ENSG00000106804	9	123714616	123812554	-	97939	6530	C5	514.496	400.96	389.274	427.255	1.00213	0.00307337	1.00036	0.000514693	0.990535	0.998689
ENSG00000203989	X	119205848	119211707	-	5860	1690	RHOXF2B	0.607155	0.513901	0.495789	0.554654	1.00852	0.0122344	1.00017	0.000244578	0.990545	NA
ENSG00000214978	17	9694544	9725388	-	30845	946	RP11-477N12.3	0.744557	1.21745	1.24562	1.15409	1.0101	0.0145038	1.00016	0.000233985	0.990636	NA
ENSG00000183336	16	29464914	29466285	-	1372	1012	BOLA2	0.188028	0.208185	0.170248	0.293544	1.01578	0.0225831	1.00015	0.000213015	0.990664	NA
ENSG00000007866	6	35441374	35464853	-	23480	3046	TEAD3	5152.77	5041.41	5027.25	5073.26	0.998637	-0.00196721	0.999581	-0.000605245	0.990818	0.998816
ENSG00000167965	16	2254249	2259417	+	5169	4323	MLST8	3791.97	3697.12	3806.2	3451.69	0.998677	-0.00190933	0.999582	-0.000603383	0.990905	0.998816
ENSG00000105825	7	93514709	93520303	-	5595	2663	TFPI2	2807.98	1841.99	1872.75	1772.78	1.00351	0.00505957	1.00024	0.000345986	0.990945	0.998816
ENSG00000226397	12	25146358	25150453	-	4096	2474	C12orf77	9.62727	2.5632	2.62977	2.41344	0.994291	-0.0082598	0.99982	-0.000259015	0.991019	0.998816
ENSG00000234214	9	41321107	41327364	-	6258	4775	SPATA31A4	0.0527748	0.0605678	0.0601361	0.0615393	0.965579	-0.0505337	0.999911	-0.000128576	0.991056	NA
ENSG00000076053	11	114270752	114284925	+	14174	7885	RBM7	3040.89	3071.31	3192.37	2798.94	0.99864	-0.00196409	0.999596	-0.00058264	0.991081	0.998816
ENSG00000110074	11	126138950	126148026	+	9077	5657	FOXRED1	3323.22	3142.64	3193.62	3027.93	1.0014	0.0020175	1.00039	0.000567224	0.991193	0.998816
ENSG00000142546	19	50058968	50093519	-	34552	4367	NOSIP	4879.24	4233.55	4491.53	3653.1	1.00182	0.00262818	1.00035	0.000498054	0.99124	0.998816
ENSG00000136425	15	78396948	78423886	-	26939	2146	CIB2	873.533	830.904	822.458	849.909	0.99791	-0.00301845	0.999682	-0.000459267	0.991247	0.998816
ENSG00000213213	9	139690802	139702193	+	11392	2964	CCDC183	133.225	125.335	128.889	117.337	0.997899	-0.0030341	0.999683	-0.000457569	0.99125	0.998816
ENSG00000175143	1	248569296	248570405	+	1110	1110	OR2T1	0.192585	0.311453	0.340474	0.246157	0.971737	-0.041362	0.999901	-0.000143306	0.991251	NA
ENSG00000162244	3	52027616	52029958	-	2343	1912	RPL29	84062.2	85586	89202.8	77448.4	1.00179	0.00258129	1.00035	0.000501138	0.99126	0.998816
ENSG00000168530	2	211154874	211179914	-	25041	1342	MYL1	1.19109	1.12903	1.42874	0.454698	1.0098	0.0140721	1.00015	0.000214825	0.991334	0.998816
ENSG00000171471	12	116997186	117014425	+	17240	832	MAP1LC3B2	57.3031	48.7169	50.7425	44.1593	0.99832	-0.0024254	0.999653	-0.000500784	0.991449	0.998816
ENSG00000165359	X	134654584	134716435	+	61852	7177	DDX26B	2421.98	2265.73	2179.33	2460.13	1.00201	0.00289555	1.00031	0.000450862	0.991481	0.998816
ENSG00000187772	6	105404923	105531207	+	126285	5505	LIN28B	186.618	323.9	332.472	304.613	0.993146	-0.00992211	0.999846	-0.000222727	0.991584	0.998816
ENSG00000129270	17	34083268	34122711	-	39444	3181	MMP28	312.635	374.587	388.204	343.948	0.997332	-0.00385478	0.999746	-0.000366863	0.991592	0.998816
ENSG00000148672	10	88810243	88854623	-	44381	4027	GLUD1	11396.2	11674.4	11847	11286	1.001	0.00144579	1.0004	0.000581231	0.991616	0.998816
ENSG00000152782	10	91342745	91405215	-	62471	4127	PANK1	1392.41	1448.49	1482.65	1371.62	1.00161	0.00232064	1.00034	0.000495962	0.991629	0.998816
ENSG00000156804	8	124510129	124553446	-	43318	7395	FBXO32	11050.2	7787.13	7567.36	8281.61	0.997668	-0.0033687	0.999726	-0.000395703	0.991662	0.998816
ENSG00000228120	21	44579176	44582387	-	3212	1052	AP001631.10	28.0595	39.7085	41.6991	35.2298	0.995674	-0.0062546	0.999816	-0.000265532	0.991668	0.998816
ENSG00000188694	21	31653629	31655276	-	1648	1648	KRTAP24-1	0.111249	0.129059	0.159068	0.0615393	0.972312	-0.0405091	0.999913	-0.000125705	0.991967	NA
ENSG00000186400	1	158548709	158549689	-	981	981	OR10X1	0.112422	0.217925	0.260079	0.123079	0.969077	-0.0453169	0.99992	-0.000115302	0.99198	NA
ENSG00000156535	6	74405508	74538040	+	132533	9563	CD109	4602.06	4348.8	4241.31	4590.66	1.00232	0.00333853	1.00026	0.000372364	0.991991	0.999024
ENSG00000143001	1	55446465	55457966	+	11502	1097	TMEM61	183.603	167.202	169.722	161.533	0.997439	-0.00369935	0.999759	-0.000347401	0.991995	0.999024
ENSG00000255012	11	56380031	56380978	-	948	948	OR5M1	0.0741145	0.0401366	0.0579751	0	0.969179	-0.0451654	0.99992	-0.000114917	0.992007	NA
ENSG00000240247	8	6854288	6875778	-	21491	526	DEFA1B	0.0515634	0.0263353	0.0380399	0	0.969201	-0.0451329	0.99992	-0.000114834	0.992012	NA
ENSG00000108262	17	27900487	27921072	-	20586	5635	GIT1	5182.77	5231.98	5310.66	5054.94	0.999045	-0.00137841	0.999617	-0.000552072	0.992033	0.999024
ENSG00000197706	12	55640982	55642086	+	1105	1105	OR6C74	0.144935	0.171036	0.169633	0.174194	1.02136	0.030493	1.0001	0.000144549	0.992192	NA
ENSG00000174942	11	56184734	56185708	-	975	975	OR5R1	0.0995993	0.16439	0.18275	0.123079	1.03043	0.0432461	1.00008	0.000110033	0.992346	NA
ENSG00000185052	20	19193290	19703581	+	510292	3929	SLC24A3	908.952	898.978	902.64	890.737	0.997895	-0.00304069	0.999746	-0.000365925	0.992363	0.999135
ENSG00000169429	4	74606223	74609433	+	3211	2274	IL8	1291.22	1472.33	1461.8	1496.01	1.00279	0.00401854	1.00021	0.000300042	0.992419	0.999135
ENSG00000170703	17	46839597	46894576	-	54980	5097	TTLL6	39.5352	31.1651	32.4451	28.2851	0.996644	-0.00485013	0.999817	-0.000263882	0.992447	0.999135
ENSG00000250741	2	18736811	18770830	-	34020	2150	NT5C1B-RDH14	0.0212277	0.028622	0.0413428	0	0.971426	-0.0418238	0.999926	-0.000106414	0.992598	NA
ENSG00000267740	19	5866182	5903798	-	37617	2193	AC024592.12	0.0242312	0.0320058	0.0462307	0	0.971426	-0.0418238	0.999926	-0.000106414	0.992598	NA
ENSG00000269000	2	107099728	107103848	-	4121	45	AC108868.1	0.0353261	0.0591858	0.0854906	0	0.971426	-0.0418238	0.999926	-0.000106414	0.992598	NA
ENSG00000178358	11	6942205	6943264	+	1060	1060	OR2D3	0.137636	0.154846	0.1688	0.123449	0.975277	-0.0361153	0.999919	-0.000116563	0.992673	NA
ENSG00000258817	11	49973943	49974971	+	1029	1029	OR4C13	0.0988242	0.128343	0.158034	0.0615393	0.974356	-0.0374787	0.999922	-0.000112969	0.992692	NA
ENSG00000186119	11	55587086	55588073	+	988	988	OR5D18	0.0216376	3.84283	5.55075	0	0.972074	-0.0408622	0.999928	-0.000103968	0.992768	NA
ENSG00000156261	21	30428126	30446118	-	17993	3339	CCT8	18641.6	18003.1	18435.9	17029.2	1.00074	0.00107066	1.00035	0.000506182	0.992779	0.999135
ENSG00000167397	16	31102163	31107301	-	5139	2191	VKORC1	3231.92	3096.25	3161.86	2948.61	1.0014	0.00201793	1.00029	0.000423623	0.992807	0.999135
ENSG00000048162	5	175810949	175815976	-	5028	2852	NOP16	3329.25	2899.11	3036.34	2590.35	1.00119	0.0017167	1.00032	0.000454936	0.992819	0.999135
ENSG00000237847	1	16999498	17000007	+	510	510	FAM231A	0.072216	0.0488267	0.0431766	0.0615393	0.973542	-0.038685	0.999926	-0.00010665	0.992834	NA
ENSG00000198088	X	106366657	106449670	-	83014	1874	NUP62CL	281.737	216.338	220.743	206.428	0.998145	-0.00267917	0.999753	-0.000356113	0.992852	0.999135
ENSG00000196083	3	190231840	190375843	+	144004	9596	IL1RAP	5209.66	5556.96	5582.65	5499.16	1.00167	0.00240707	1.00026	0.000377717	0.992884	0.999135
ENSG00000184209	12	123942188	123957701	+	15514	5140	SNRNP35	1903.25	1837.59	1860.84	1785.26	0.998722	-0.00184537	0.999702	-0.000429725	0.992947	0.999135
ENSG00000181817	1	36856839	36863493	-	6655	1496	LSM10	2446.87	2491.3	2545.24	2369.93	1.00113	0.00163616	1.00031	0.00045185	0.99295	0.999135
ENSG00000232399	4	9212383	9228214	+	15832	1787	USP17L13	0.00771012	0.0149458	0.0215883	0	0.97303	-0.0394439	0.99993	-0.000100359	0.993019	NA
ENSG00000099721	Y	6733959	6742068	-	8110	844	AMELY	0.0080496	0.0156038	0.0225389	0	0.97303	-0.0394439	0.99993	-0.000100359	0.993019	NA
ENSG00000129873	Y	19989290	19992100	-	2811	2402	CDY2B	0.00894372	0.0173371	0.0250424	0	0.97303	-0.0394439	0.99993	-0.000100359	0.993019	NA
ENSG00000198021	X	140671796	140673133	-	1338	691	SPANXA1	0.0080496	0.0156038	0.0225389	0	0.97303	-0.0394439	0.99993	-0.000100359	0.993019	NA
ENSG00000122035	13	27844464	27847827	+	3364	1624	RASL11A	909.39	465.36	502.67	381.413	1.00216	0.00311929	1.00021	0.000307387	0.993053	0.999135
ENSG00000042317	14	88851268	88936694	+	85427	6872	SPATA7	912.306	969.019	975.336	954.805	0.998847	-0.00166419	0.999698	-0.000435821	0.993097	0.999135
ENSG00000214510	5	147647743	147665817	+	18075	1174	SPINK13	6.00174	5.71049	5.99933	5.06061	0.996982	-0.00436134	0.999831	-0.000243546	0.993099	0.999135
ENSG00000155890	3	140396881	140419992	+	23112	2539	TRIM42	1.41065	2.36941	1.86639	3.5012	0.993791	-0.00898536	0.999877	-0.000178018	0.993107	0.999135
ENSG00000105426	19	5158506	5340814	-	182309	9460	PTPRS	11544.8	11126.5	10802.5	11855.6	0.99866	-0.00193482	0.999726	-0.000395264	0.993227	0.999135
ENSG00000153230	1	247901917	247902861	+	945	945	OR14K1	4.92726	5.10918	4.9853	5.38792	0.996269	-0.00539206	0.999858	-0.000205583	0.993303	0.999135
ENSG00000224361	2	23729913	23747214	-	17302	584	AC011239.1	4.62699	5.11504	5.17773	4.97399	0.99736	-0.00381387	0.999826	-0.000251657	0.99332	0.999135
ENSG00000116652	1	64014588	64015405	+	818	703	DLEU2L	18.3885	21.9667	20.1286	26.1026	1.00194	0.00279629	1.00021	0.000304279	0.993391	0.999135
ENSG00000101187	20	61273797	61317137	+	43341	4051	SLCO4A1	389.653	333.614	339.191	321.066	0.998024	-0.00285391	0.999798	-0.000292163	0.993497	0.999135
ENSG00000175581	11	73498361	73576178	+	77818	4386	MRPL48	3136.72	3014.47	3081.49	2863.66	1.00098	0.00141231	1.00029	0.000423089	0.993539	0.999135
ENSG00000264813	17	61562184	61599209	+	37026	4862	ACE	0.135631	0.0189352	0	0.0615393	0.975567	-0.035687	0.999937	-9.08012e-05	0.993684	NA
ENSG00000103313	16	3292028	3306627	-	14600	4819	MEFV	74.688	69.208	68.7594	70.2173	1.0017	0.00244863	1.00021	0.000306585	0.993701	0.999135
ENSG00000105732	19	42572629	42585701	+	13073	4666	ZNF574	2147.25	2330.14	2355.12	2273.94	0.999044	-0.00137943	0.999716	-0.00040945	0.993733	0.999135
ENSG00000184394	14	20611895	20612821	+	927	927	OR4N5	0.098366	0.124793	0.152906	0.0615393	0.975965	-0.0350981	0.999938	-8.93017e-05	0.993788	NA
ENSG00000268744	19	12490003	12512088	-	22086	2593	CTD-3105H18.14	18.7402	13.5173	13.5998	13.3317	1.0021	0.00302781	1.00018	0.000256686	0.993837	0.999135
ENSG00000086570	5	150883654	150948505	-	64852	14537	FAT2	2652.98	1908.21	1891.3	1946.24	1.00228	0.00328097	1.00017	0.0002427	0.993844	0.999135
ENSG00000164440	6	139561198	139613276	-	52079	4937	TXLNB	215.141	260.939	249.449	286.793	1.00164	0.00236879	1.00021	0.000300789	0.993854	0.999135
ENSG00000104059	15	29412457	29862927	-	450471	5545	FAM189A1	389.666	428.017	422.03	441.489	1.00232	0.00335024	1.00016	0.000237449	0.993874	0.999135
ENSG00000105993	7	157128075	157210133	+	82059	14981	DNAJB6	11088.8	10978.5	11040.3	10839.5	1.00075	0.00107658	1.00029	0.000421082	0.993904	0.999135
ENSG00000256045	X	55207824	55208944	-	1121	1121	MTRNR2L10	55.155	32.7799	32.7806	32.7784	1.00232	0.0033407	1.00016	0.000232526	0.993957	0.999135
ENSG00000181761	11	55889849	55890787	+	939	939	OR8H3	0.0670287	0.115593	0.139616	0.0615393	0.976616	-0.0341374	0.99994	-8.68574e-05	0.993958	NA
ENSG00000167768	12	53068520	53074191	-	5672	2488	KRT1	5.73765	5.66795	5.66613	5.67205	0.996779	-0.00465461	0.999869	-0.000189277	0.99397	0.999135
ENSG00000005381	17	56347217	56358296	-	11080	3622	MPO	37.3804	41.7123	42.0559	40.939	1.00173	0.00249215	1.00019	0.00027416	0.994071	0.999135
ENSG00000188827	16	3631182	3661599	-	30418	8591	SLX4	892.865	949.97	920.865	1015.45	0.99911	-0.00128518	0.999732	-0.000386732	0.994101	0.999135
ENSG00000122958	10	70883268	70932617	+	49350	3641	VPS26A	6613.76	6456.98	6490.44	6381.7	1.00074	0.0010632	1.00028	0.000403005	0.994139	0.999135
ENSG00000142192	21	27252861	27543446	-	290586	6349	APP	54369	63012.8	63721.4	61418.3	0.998815	-0.00171009	0.999766	-0.000337317	0.994149	0.999135
ENSG00000125975	20	34111014	34117481	-	6468	1450	C20orf173	0.677551	0.641684	0.76911	0.354976	1.00662	0.00952169	1.0001	0.000144929	0.994151	NA
ENSG00000163812	3	44956749	45017677	-	60929	7609	ZDHHC3	5803.67	5827.32	5760.35	5978.01	1.00067	0.000972773	1.00028	0.000405473	0.994175	0.999135
ENSG00000204704	6	29011990	29013017	-	1028	1028	OR2W1	0.0399505	0.0774424	0.0845105	0.0615393	0.977576	-0.0327191	0.999942	-8.32488e-05	0.994209	NA
ENSG00000240891	3	111393523	111565294	+	171772	2927	PLCXD2	34.4034	43.7347	40.2538	51.5667	0.998171	-0.00264145	0.999831	-0.000244197	0.994338	0.999135
ENSG00000214026	11	1968508	2005752	+	37245	2975	MRPL23	4357.73	3194.13	3363.82	2812.32	1.00145	0.00209464	1.0002	0.000282071	0.994367	0.999135
ENSG00000204388	6	31795512	31798031	+	2520	2520	HSPA1B	9650.21	9152.76	9537.11	8287.96	1.00107	0.00153704	1.00023	0.000333779	0.994396	0.999135
ENSG00000131080	X	65815479	65859108	-	43630	3557	EDA2R	250.707	276.62	265.81	300.943	1.00128	0.00183962	1.00021	0.000299359	0.994436	0.999135
ENSG00000163071	4	52917497	52963458	+	45962	4941	SPATA18	615.291	633.194	637.488	623.533	1.00181	0.00260493	1.00017	0.000239308	0.994437	0.999135
ENSG00000184659	9	70426623	70429731	-	3109	3109	FOXD4L4	0.0580166	0.025866	0.0199662	0.0391404	1.02163	0.0308666	1.00006	7.96109e-05	0.994495	NA
ENSG00000112337	6	25912982	25930946	-	17965	2560	SLC17A2	0.845918	1.13321	1.07321	1.2682	0.993394	-0.0095623	0.999907	-0.000134651	0.994504	NA
ENSG00000184786	6	170140210	170151655	-	11446	769	TCTE3	50.7153	47.7672	47.7486	47.809	0.998763	-0.00178551	0.999797	-0.000292822	0.994573	0.999135
ENSG00000149300	11	111788756	111797596	+	8841	1800	C11orf52	16.7648	15.5852	16.3497	13.865	1.00166	0.0023895	1.00017	0.00024185	0.994592	0.999135
ENSG00000126464	19	50094900	50129696	+	34797	7093	PRR12	3718.48	3952.05	3860	4159.16	1.00078	0.00112246	1.00025	0.000359188	0.994601	0.999135
ENSG00000103024	16	1820287	1821731	-	1445	1445	NME3	3850.04	3374.54	3556.65	2964.78	1.00123	0.00177426	1.0002	0.000288899	0.994632	0.999135
ENSG00000171475	17	38375556	38440388	+	64833	8123	WIPF2	4045.8	3966.77	3824.81	4286.18	0.999437	-0.000811794	0.999741	-0.000373846	0.994665	0.999135
ENSG00000123610	2	152214106	152236560	+	22455	1577	TNFAIP6	417.31	428.227	422.024	442.183	1.00179	0.0025757	1.00015	0.000221407	0.994713	0.999135
ENSG00000198918	X	118920467	118925606	-	5140	2141	RPL39	46527.2	42337.6	42202.6	42641.4	1.00108	0.00155728	1.00021	0.000301555	0.994736	0.999135
ENSG00000165762	14	20344391	20345468	+	1078	1078	OR4K2	0.502532	0.760143	0.879383	0.491854	1.00797	0.0114542	1.00009	0.000122633	0.994764	NA
ENSG00000262526	17	7143746	7147954	-	4209	776	CTD-2545G14.7	0.0279301	0.0143343	0.0207051	0	0.980745	-0.0280505	0.999951	-7.13701e-05	0.995036	NA
ENSG00000128250	22	29834572	29838444	+	3873	1496	RFPL1	2.02177	2.15389	1.95325	2.60532	0.997681	-0.00335013	0.999885	-0.000166597	0.995066	0.999135
ENSG00000269647	1	147631967	147632428	-	462	462	BX842679.1	0.0391607	0.0277822	0.0401299	0	0.981089	-0.0275444	0.999951	-7.00825e-05	0.995125	NA
ENSG00000075711	3	196769431	197026171	-	256741	11001	DLG1	8015.84	8705.55	8620.36	8897.2	0.99928	-0.00103932	0.999778	-0.000320329	0.995143	0.999135
ENSG00000176797	8	7738726	7740186	+	1461	518	DEFB103A	0.116062	0.0488607	0.0432258	0.0615393	1.01898	0.0271217	1.00005	6.90069e-05	0.9952	NA
ENSG00000060982	12	24964295	25102393	-	138099	10372	BCAT1	19594.9	21220.1	20867.8	22012.9	1.00187	0.00269711	1.00013	0.000181647	0.995217	0.999135
ENSG00000176246	14	20528204	20529142	+	939	939	OR4L1	0.0905028	0.146334	0.16426	0.106	0.981489	-0.0269561	0.999952	-6.85857e-05	0.995229	NA
ENSG00000185482	12	57637236	57644976	-	7741	2096	STAC3	500.371	393.88	394.225	393.103	1.00099	0.00142595	1.00019	0.000270014	0.99525	0.999135
ENSG00000169314	22	24105208	24108048	+	2841	2086	C22orf15	63.086	69.6399	64.4471	81.3237	0.998376	-0.00234444	0.999864	-0.000196418	0.995261	0.999135
ENSG00000185527	17	79617489	79630142	-	12654	1583	PDE6G	298.047	322.702	328.242	310.238	0.997918	-0.0030064	0.999888	-0.000161328	0.995358	0.999135
ENSG00000264278	18	74506688	74534251	-	27564	1295	RP11-162A12.2	90.6129	91.95	93.4316	88.6164	0.999162	-0.00121016	0.999804	-0.000283126	0.99536	0.999135
ENSG00000167825	11	55702932	55703876	-	945	945	OR5I1	0.089264	0.100142	0.117299	0.0615393	0.982048	-0.0261351	0.999954	-6.64968e-05	0.995375	NA
ENSG00000101940	X	48448430	48463581	+	15152	4210	WDR13	7549.26	6894.73	7255.67	6082.62	0.999246	-0.00108784	0.999796	-0.000294937	0.995375	0.999135
ENSG00000103275	16	1355548	1377019	+	21472	12368	UBE2I	8843.48	8846.87	8902.08	8722.67	1.00052	0.000756547	1.00022	0.00031822	0.995432	0.999135
ENSG00000162877	1	205797150	205819260	-	22111	2614	PM20D1	22.4613	104.618	68.185	186.592	0.998284	-0.00247735	0.999878	-0.000176033	0.995463	0.999135
ENSG00000269267	5	60411538	60411762	-	225	225	AC008498.1	0.0283874	0.0279378	0.0403545	0	0.982497	-0.0254753	0.999955	-6.4818e-05	0.995491	NA
ENSG00000138463	3	122513642	122599986	+	86345	3596	DIRC2	1630	1544.74	1537.82	1560.34	0.999378	-0.000897542	0.999793	-0.000298213	0.995555	0.999135
ENSG00000137693	11	101981192	102104154	+	122963	6296	YAP1	19340.6	19494.9	19222.5	20107.8	0.999205	-0.00114757	0.999813	-0.000269179	0.995592	0.999135
ENSG00000158109	1	3541566	3546691	+	5126	2414	TPRG1L	5469.73	5312.19	5484.84	4923.73	0.9992	-0.001154	0.999815	-0.000267428	0.995604	0.999135
ENSG00000103241	16	86544133	86548076	+	3944	2568	FOXF1	120.147	106.406	102.827	114.459	1.00114	0.00164087	1.00015	0.000218532	0.995617	0.999135
ENSG00000268730	15	99859300	99859828	-	529	81	AC022819.2	0.0308353	0.0337228	0.0487107	0	0.983152	-0.0245137	0.999957	-6.23714e-05	0.995661	NA
ENSG00000267881	19	42212531	42265190	+	52660	716	CEA	0.0256414	0.0225943	0.0326362	0	0.983152	-0.0245137	0.999957	-6.23714e-05	0.995661	NA
ENSG00000269746	16	70239303	70239683	-	381	381	AC009060.1	2.25697	2.28913	2.64113	1.49714	1.00217	0.00312696	1.0001	0.00014113	0.995668	0.999135
ENSG00000166963	15	43803156	43823818	+	20663	10652	MAP1A	1141.41	1186.68	1114.83	1348.37	0.9991	-0.00129834	0.999831	-0.000243787	0.995698	0.999135
ENSG00000187764	9	91975702	92113045	-	137344	14160	SEMA4D	3916.57	3708.96	3634.51	3876.49	0.999384	-0.000888785	0.999802	-0.000285143	0.995717	0.999135
ENSG00000204510	1	12976450	12980569	+	4120	1844	PRAMEF7	0.23853	0.414467	0.446261	0.342932	1.00878	0.0126176	1.00006	9.11524e-05	0.995721	NA
ENSG00000111241	12	4537321	4554780	-	17460	1209	FGF6	1.14901	1.94069	2.08899	1.60703	0.994691	-0.00767912	0.999928	-0.000103872	0.995735	0.999135
ENSG00000182326	12	7096351	7178336	+	81986	6389	C1S	32302.6	31947.9	31097	33862.4	0.999005	-0.001436	0.999849	-0.000217674	0.995845	0.999135
ENSG00000109911	11	31531297	31805546	+	274250	2219	ELP4	1011.96	951.795	968.187	914.913	1.00054	0.000784918	1.0002	0.000281312	0.99587	0.999135
ENSG00000249104	4	9245605	9247197	+	1593	1593	USP17L17	0.0362265	0.0163813	0.0236619	0	0.984119	-0.0230955	0.999959	-5.87629e-05	0.995912	NA
ENSG00000167674	19	4472284	4502223	+	29940	4314	HDGFRP2	5660.55	5431.14	5613.08	5021.78	0.999439	-0.000809217	0.999813	-0.00027011	0.995978	0.999135
ENSG00000088782	20	138111	139804	+	1694	514	DEFB127	0.190633	0.129255	0.166942	0.0444604	0.987119	-0.0187039	0.999954	-6.64463e-05	0.995984	NA
ENSG00000141013	16	90086037	90111383	+	25347	5615	GAS8	1949.4	1827.73	1826.11	1831.36	1.00062	0.000897975	1.00018	0.000253087	0.996073	0.999135
ENSG00000250745	4	9259850	9261442	+	1593	1593	USP17L20	0.0133048	0.0114511	0.0165404	0	0.984775	-0.0221339	0.999961	-5.63163e-05	0.996083	NA
ENSG00000172146	17	3118915	3119844	+	930	930	OR1A1	0.0924112	0.118521	0.143846	0.0615393	0.985015	-0.0217823	0.999962	-5.54217e-05	0.996145	NA
ENSG00000134463	10	11784365	11806069	+	21705	2185	ECHDC3	1648.51	1686.2	1754.79	1531.87	0.999262	-0.00106462	0.999842	-0.000227883	0.996156	0.999135
ENSG00000184185	17	21279509	21323179	+	43671	5612	KCNJ12	662.48	886.322	938.71	768.449	1.00131	0.00188742	1.00011	0.000160158	0.996156	0.999135
ENSG00000159086	21	34106210	34144169	-	37960	7212	PAXBP1	4719.67	4702.33	4649.56	4821.06	0.999374	-0.00090329	0.999833	-0.000240978	0.996203	0.999135
ENSG00000144455	3	3742498	4508965	-	766468	6952	SUMF1	5782.25	5839.18	5805.89	5914.1	1.00058	0.000835042	1.00017	0.000247221	0.996213	0.999135
ENSG00000196844	11	125646008	125648714	-	2707	1657	PATE2	7.38823	7.79492	7.84412	7.68421	0.998423	-0.00227664	0.999906	-0.000136106	0.996244	0.999135
ENSG00000067992	X	24483338	24557954	+	74617	2695	PDK3	461.187	419.853	401.774	460.53	1.00069	0.000992479	1.00015	0.000218673	0.996346	0.999135
ENSG00000171806	1	169761670	169764107	-	2438	1578	METTL18	1106.88	1127.31	1177.74	1013.86	0.999501	-0.000720737	0.999831	-0.000243175	0.996387	0.999135
ENSG00000242732	X	71346958	71351758	-	4801	4799	RGAG4	869.075	943.564	931.272	971.221	1.00082	0.00118766	1.00013	0.000193041	0.996411	0.999135
ENSG00000188559	20	20370196	20693131	-	322936	11366	RALGAPA2	4590.54	4795.06	4637.94	5148.58	1.00062	0.00089173	1.00015	0.000223202	0.996417	0.999135
ENSG00000229974	7	134832797	134832916	-	120	120	AC083862.1	1.08433	1.02977	0.772438	1.60878	0.997801	-0.00317605	0.999929	-0.000103025	0.996464	0.999135
ENSG00000103310	16	21208773	21225831	-	17059	3451	ZP2	2.75395	3.06802	2.90437	3.43623	1.00276	0.00397256	1.00006	9.20486e-05	0.996546	0.999135
ENSG00000167822	11	55904247	55905194	-	948	948	OR8J3	0.0573073	0.0967482	0.112397	0.0615393	1.01341	0.0192112	1.00003	4.888e-05	0.9966	NA
ENSG00000181935	11	55339604	55340536	+	933	933	OR4C16	0.235549	0.263191	0.278261	0.229283	1.00986	0.0141543	1.00004	6.01754e-05	0.996613	NA
ENSG00000172840	16	66912492	66929657	+	17166	5220	PDP2	439.799	492.727	459.56	567.353	0.999251	-0.00108101	0.999872	-0.000185176	0.996623	0.999135
ENSG00000258804	14	87372122	87389099	+	16978	1763	RP11-322L20.1	0.34268	0.28366	0.314519	0.214225	0.99453	-0.00791292	0.999946	-7.72902e-05	0.996638	NA
ENSG00000139219	12	48366748	48398269	-	31522	6596	COL2A1	347.33	1135.77	807.313	1874.78	0.998316	-0.00243155	0.999925	-0.000108407	0.996657	0.999135
ENSG00000118515	6	134490384	134639250	-	148867	9992	SGK1	6855.24	6153.47	6090.92	6294.23	0.999292	-0.00102176	0.999874	-0.000182091	0.996726	0.999135
ENSG00000243135	2	234637754	234681945	+	44192	2364	UGT1A3	0.048727	0.067447	0.0778077	0.0441354	1.01273	0.0182506	1.00003	4.64357e-05	0.99677	NA
ENSG00000146047	6	25727137	25727573	+	437	437	HIST1H2BA	0.0646906	0.109747	0.131172	0.0615393	1.01273	0.0182497	1.00003	4.64334e-05	0.99677	NA
ENSG00000239810	1	13052394	13052998	-	605	605	WI2-3308P17.2	11.8793	4.88615	5.11912	4.36195	0.997385	-0.00377726	0.999941	-8.55005e-05	0.996775	0.999135
ENSG00000143416	1	151336778	151345209	-	8432	3504	SELENBP1	11223.7	10023.3	10543.7	8852.43	1.00079	0.00113724	1.00011	0.000164072	0.996809	0.999135
ENSG00000171916	17	18380051	18398259	+	18209	4754	LGALS9C	14.7535	11.9508	10.8277	14.4778	0.998982	-0.0014688	0.999904	-0.000138745	0.996811	0.999135
ENSG00000256966	9	37512544	37592466	-	79923	3217	RP11-613M10.8	39.5087	34.8064	27.6466	50.9159	0.999352	-0.000935756	0.999874	-0.000181079	0.996838	0.999135
ENSG00000165819	14	21966277	21979517	-	13241	5654	METTL3	6353.7	6493.33	6543.13	6381.27	0.999529	-0.000679929	0.99986	-0.000202623	0.996902	0.999135
ENSG00000180694	8	91634223	91803860	-	169638	5870	TMEM64	1819.15	1865.33	1910.96	1762.66	1.00067	0.000965732	1.00012	0.000169381	0.996937	0.999135
ENSG00000043093	3	182655862	182703741	-	47880	8412	DCUN1D1	4863.1	4928.34	4929.02	4926.8	1.00037	0.000531866	1.00014	0.000206609	0.997006	0.999135
ENSG00000244362	21	31933194	31933633	-	440	440	KRTAP19-7	0.092575	0.150773	0.190433	0.0615393	0.988404	-0.0168273	0.99997	-4.28145e-05	0.997022	NA
ENSG00000144227	2	139428342	139537918	-	109577	1052	NXPH2	18.2986	23.0747	23.7596	21.5336	0.998287	-0.00247379	0.999939	-8.82114e-05	0.997062	0.999135
ENSG00000268423	19	47050313	47104118	-	53806	845	AC011551.3	5.96702	5.86472	5.88718	5.81419	0.999031	-0.00139853	0.999914	-0.000124792	0.997065	0.999135
ENSG00000134569	11	46878419	46940193	-	61775	8597	LRP4	2362.7	3888.3	3812.79	4058.2	0.998647	-0.00195292	0.99993	-0.000100274	0.997066	0.999135
ENSG00000105737	19	42502473	42573650	-	71178	5014	GRIK5	1639.4	2097.71	2121.47	2044.24	1.00107	0.00154277	1.00008	0.000116545	0.997069	0.999135
ENSG00000099849	11	560404	564021	+	3618	2492	RASSF7	8568.86	7588.08	8260.99	6074.04	0.999392	-0.000877072	0.999889	-0.000159638	0.997152	0.999146
ENSG00000164663	6	41757634	41863099	-	105466	11259	USP49	1019.1	1167.83	1122.82	1269.09	0.999447	-0.000798694	0.999886	-0.000164786	0.997186	0.999146
ENSG00000138780	4	106629935	106768885	+	138951	6203	GSTCD	929.023	1016.46	976.446	1106.49	1.00053	0.000766871	1.00011	0.000162671	0.997248	0.999154
ENSG00000131730	5	80529104	80562216	+	33113	2736	CKMT2	731.015	702.185	768.57	552.819	1.00087	0.00124863	1.00008	0.000110445	0.997393	0.999247
ENSG00000198090	17	39295685	39296739	-	1055	1055	KRTAP4-6	0.0758419	0.0762704	0.0880713	0.0497183	1.00857	0.0123128	1.00003	4.24512e-05	0.997403	NA
ENSG00000264472	18	66567018	66569492	-	2475	559	RP11-861L17.3	0.504569	0.522523	0.620263	0.302608	0.9977	-0.00332134	0.999954	-6.70209e-05	0.997413	NA
ENSG00000196990	9	136444079	136451319	-	7241	811	FAM163B	0.92235	1.04755	0.952441	1.26153	0.998032	-0.00284211	0.999953	-6.83657e-05	0.997456	0.999255
ENSG00000236362	X	49325479	49332808	+	7330	527	GAGE12F	0.0358262	0.0694478	0.0778068	0.05064	0.990349	-0.0139908	0.999975	-3.55975e-05	0.997524	NA
ENSG00000206203	22	19118321	19120134	+	1814	1814	TSSK2	2.43879	2.40345	1.80554	3.74874	0.998726	-0.00183947	0.999946	-7.79479e-05	0.997552	0.999255
ENSG00000163584	3	170582664	170588272	-	5609	2326	RPL22L1	5077.53	5119.69	5456.56	4361.72	1.00053	0.000759176	1.00009	0.00012606	0.997675	0.999255
ENSG00000174444	15	66790355	66816870	-	26516	5635	RPL4	188852	186983	197513	163290	0.999525	-0.000685916	0.999908	-0.000132072	0.99769	0.999255
ENSG00000075826	10	102246399	102289628	-	43230	8360	SEC31B	897.865	841.314	826.094	875.559	0.999374	-0.000903239	0.999923	-0.000110647	0.997707	0.999255
ENSG00000188976	1	879584	894689	-	15106	5539	NOC2L	9056.43	8688.98	8764.79	8518.38	0.999652	-0.000501807	0.999899	-0.00014565	0.997758	0.999255
ENSG00000181785	11	55797895	55798869	+	975	975	OR5AS1	0.0135481	0.0119226	0.0172215	0	1.00869	0.0124864	1.00002	3.17697e-05	0.99779	NA
ENSG00000244624	21	31988750	31989003	+	254	254	KRTAP20-1	0.0142087	0.0132032	0.0190713	0	1.00869	0.0124864	1.00002	3.17697e-05	0.99779	NA
ENSG00000268519	12	77949297	77950568	-	1272	42	AC073528.1	0.0143446	0.0134667	0.0194519	0	1.00869	0.0124864	1.00002	3.17697e-05	0.99779	NA
ENSG00000186318	11	117156402	117186975	-	30574	6711	BACE1	7500.08	6537.98	6379.39	6894.82	1.00036	0.000521464	1.0001	0.000139214	0.997807	0.999255
ENSG00000141985	19	4360367	4400544	-	40178	3685	SH3GL1	5525.68	5318.28	5347.48	5252.57	1.00024	0.000344103	1.0001	0.0001464	0.997901	0.999255
ENSG00000058063	3	182511288	182639423	+	128136	9196	ATP11B	4693.37	4853.67	4742.39	5104.04	1.0004	0.000570265	1.00009	0.000125424	0.997903	0.999255
ENSG00000065029	6	35226686	35263762	+	37077	6789	ZNF76	3945.59	3733.71	3731.4	3738.93	1.00029	0.000421188	1.0001	0.000138498	0.997931	0.999255
ENSG00000074771	6	155716504	155777037	-	60534	2042	NOX3	0.640048	0.33726	0.408851	0.176181	1.00306	0.00440678	1.00003	4.84031e-05	0.997943	NA
ENSG00000223524	8	86747543	86749570	+	2028	2028	REXO1L11P	0.0154084	0.0134667	0.0194519	0	1.00802	0.0115249	1.00002	2.93232e-05	0.99796	NA
ENSG00000226288	11	4608021	4609135	+	1115	1115	OR52I2	0.181063	0.0851787	0.0956851	0.0615393	1.00364	0.00524346	1.00003	4.17046e-05	0.998094	NA
ENSG00000204172	10	47191844	47239738	-	47895	5971	AGAP10	10.1691	10.6332	9.69458	12.745	1.00054	0.000783339	1.00006	8.15208e-05	0.998197	0.999432
ENSG00000157557	21	40177231	40196879	+	19649	4595	ETS2	4474.28	4253.49	4276.9	4200.81	1.00024	0.00034781	1.00008	0.000115433	0.998279	0.999432
ENSG00000198954	10	70748487	70776738	+	28252	2699	KIAA1279	2758.98	2650.71	2626.25	2705.73	0.999808	-0.000277648	0.999918	-0.000118676	0.998299	0.999432
ENSG00000115593	2	88367299	88412906	+	45608	4600	SMYD1	3.57857	3.94511	4.2096	3.34999	1.00128	0.00184481	1.00003	4.35513e-05	0.998372	0.999432
ENSG00000170166	2	177015950	177017954	+	2005	1464	HOXD4	580.908	515.892	525.432	494.427	0.999366	-0.000915561	0.999957	-6.15272e-05	0.998379	0.999432
ENSG00000085982	2	234384166	234475428	-	91263	9352	USP40	4696.43	4542.69	4500.51	4637.59	1.00019	0.000280877	1.00008	0.000108638	0.998425	0.999432
ENSG00000213625	1	65886270	65901690	+	15421	5105	LEPROT	8012.19	8008.6	7945.1	8151.48	1.0002	0.000286085	1.00007	0.000103259	0.998486	0.99944
ENSG00000269011	21	15051621	15053459	-	1839	1839	AL050303.1	0.0137852	0.0132494	0.0191381	0	1.0059	0.00849327	1.00001	2.16098e-05	0.998497	NA
ENSG00000269766	11	35150091	35150215	-	125	30	AL356215.1	0.1133	0.0347499	0.0501943	0	1.00569	0.0081832	1.00001	2.08209e-05	0.998552	NA
ENSG00000101342	20	35504524	35522638	+	18115	2553	TLDC2	229.063	266.848	274.825	248.899	0.999725	-0.000397208	0.999942	-8.3089e-05	0.998587	0.999488
ENSG00000144357	2	170683968	170940641	+	256674	10160	UBR3	4028.13	3914.65	3816.5	4135.49	1.0002	0.000290805	1.00006	8.52531e-05	0.998691	0.999495
ENSG00000100979	20	44527399	44540794	-	13396	2402	PLTP	15034	18813.1	18941.4	18524.5	1.00028	0.000399723	1.00005	7.11498e-05	0.99872	0.999495
ENSG00000183560	11	94038759	94040887	+	2129	826	FOLR4	3.1109	3.8088	3.90515	3.59201	0.999379	-0.000896362	0.999974	-3.80449e-05	0.998806	0.999495
ENSG00000185019	20	3088219	3140842	-	52624	4738	UBOX5	1494.49	1598.51	1622.33	1544.91	0.999827	-0.000249387	0.999945	-7.92777e-05	0.998807	0.999495
ENSG00000212126	12	11138512	11139511	-	1000	1000	TAS2R50	1.7145	1.80067	1.69168	2.04589	1.00047	0.00068451	1.00003	3.87284e-05	0.998908	0.999526
ENSG00000105248	19	4247076	4269087	+	22012	1671	CCDC94	1419.99	1378.78	1436.21	1249.58	1.00015	0.000223598	1.00005	6.9466e-05	0.998949	0.999526
ENSG00000185684	12	132568828	132613029	+	44202	9105	EP400NL	734.921	757.35	742.055	791.763	0.999823	-0.000255556	0.999958	-6.02909e-05	0.999014	0.999526
ENSG00000183172	22	42475695	42480288	+	4594	1731	SMDT1	2506.91	2462.99	2533.91	2303.42	1.00018	0.000261543	1.00004	5.66046e-05	0.999049	0.999526
ENSG00000168757	Y	6114264	6117060	+	2797	1941	TSPY2	0.00810766	0.0157164	0.0227015	0	0.996662	-0.00482362	0.999991	-1.22729e-05	0.999146	NA
ENSG00000186924	21	31973414	31973612	+	199	199	KRTAP22-1	0.00694711	0.0134667	0.0194519	0	0.996662	-0.00482362	0.999991	-1.22729e-05	0.999146	NA
ENSG00000186965	21	31859362	31859755	-	394	394	KRTAP19-2	0.00694711	0.0134667	0.0194519	0	0.996662	-0.00482362	0.999991	-1.22729e-05	0.999146	NA
ENSG00000204486	1	13516066	13526943	+	10878	1597	PRAMEF21	0.00619175	0.0120025	0.0173369	0	0.996662	-0.00482362	0.999991	-1.22729e-05	0.999146	NA
ENSG00000204488	1	13495254	13498260	+	3007	1587	PRAMEF16	0.00749158	0.0145221	0.0209764	0	0.996662	-0.00482362	0.999991	-1.22729e-05	0.999146	NA
ENSG00000205775	X	49197607	49204923	+	7317	517	GAGE2E	0.0129508	0.0251046	0.0362622	0	0.996662	-0.00482362	0.999991	-1.22729e-05	0.999146	NA
ENSG00000227151	13	57734766	57737787	+	3022	1847	PRR20D	0.00694711	0.0134667	0.0194519	0	0.996662	-0.00482362	0.999991	-1.22729e-05	0.999146	NA
ENSG00000255863	12	49315767	49333446	-	17680	385	AC073610.5	0.00810766	0.0157164	0.0227015	0	0.996662	-0.00482362	0.999991	-1.22729e-05	0.999146	NA
ENSG00000259132	14	23415479	23451467	-	35989	835	RP11-298I3.5	0.00694711	0.0134667	0.0194519	0	0.996662	-0.00482362	0.999991	-1.22729e-05	0.999146	NA
ENSG00000260371	16	69368994	69390209	-	21216	564	RP11-343C2.9	0.0099051	0.0192007	0.0277343	0	0.996662	-0.00482362	0.999991	-1.22729e-05	0.999146	NA
ENSG00000171478	X	47990039	47991995	+	1957	595	SPACA5B	0.0133645	0.0134667	0.0194519	0	0.996663	-0.00482273	0.999991	-1.22707e-05	0.999146	NA
ENSG00000074201	11	77225981	77348850	-	122870	4592	CLNS1A	11839.3	11117.1	11389	10505.4	0.999867	-0.000191369	0.999963	-5.37428e-05	0.999165	0.999589
ENSG00000215046	X	101470280	101567445	+	97166	2835	TCP11X1	0.0425236	0.0824304	0.0805206	0.0867273	0.996934	-0.00442976	0.999992	-1.12708e-05	0.999216	NA
ENSG00000112335	6	108532426	108582464	-	50039	1842	SNX3	10343.9	9918.87	10132.5	9438.18	1.00008	0.000112752	1.00003	4.09014e-05	0.999401	0.999712
ENSG00000183269	11	5877904	5878964	-	1061	1061	OR52E8	0.0539613	0.0754706	0.0816623	0.0615393	0.997886	-0.00305377	0.999995	-7.76982e-06	0.99946	NA
ENSG00000128815	10	49892921	50191001	+	298081	13692	WDFY4	859.745	851.242	831.761	895.075	0.999869	-0.000188349	0.999983	-2.41255e-05	0.999509	0.999712
ENSG00000078304	14	102228135	102394326	+	166192	14289	PPP2R5C	10449.7	9807.86	9840.03	9735.47	1.00005	7.3353e-05	1.00002	3.41899e-05	0.999512	0.999712
ENSG00000136205	7	47314752	47622156	-	307405	11797	TNS3	17377.6	17406.4	17417.5	17381.5	0.999911	-0.0001283	0.999981	-2.74734e-05	0.999537	0.999712
ENSG00000086696	16	82068609	82132139	+	63531	2688	HSD17B2	13.5507	12.3999	11.6604	14.0637	0.999812	-0.0002717	0.999989	-1.61619e-05	0.999553	0.999712
ENSG00000131115	19	44711700	44741421	+	29722	5059	ZNF227	1295.18	1430.94	1368.63	1571.14	0.999947	-7.65032e-05	0.999983	-2.43972e-05	0.999633	0.999718
ENSG00000122877	10	64571756	64679660	-	107905	3689	EGR2	1212.94	1268.31	1266.03	1273.42	0.999895	-0.000151579	0.99999	-1.47663e-05	0.999665	0.999718
ENSG00000117228	1	89518002	89531043	-	13042	4992	GBP1	14091.2	13114.8	12921.2	13550.5	0.999979	-3.06878e-05	0.999996	-5.52754e-06	0.999901	0.999901
ENSG00000129824	Y	2709527	2800041	+	90515	2275	RPS4Y1	0.145268	0.116866	0.126351	0.0955229	0.999924	-0.000109967	1	-6.81735e-07	0.999966	NA
ENSG00000213417	17	39221369	39222131	-	763	763	KRTAP2-4	0.11872	0.190691	0.220742	0.123079	0.999936	-9.17636e-05	1	-2.33479e-07	0.999984	NA
ENSG00000186967	21	31869142	31869451	-	310	310	KRTAP19-4	0.0907251	0	0	0	1	0	1	0	1	NA
ENSG00000205496	11	4976002	4976943	-	942	942	OR51A2	0.0221926	0	0	0	1	0	1	0	1	NA
ENSG00000205497	11	4967355	4968356	-	1002	1002	OR51A4	0.00739754	0	0	0	1	0	1	0	1	NA
ENSG00000205718	19	7037759	7040190	-	2432	775	MBD3L4	0.00770532	0	0	0	1	0	1	0	1	NA
ENSG00000206047	8	6835171	6837602	-	2432	486	DEFA1	0.0047937	0	0	0	1	0	1	0	1	NA
ENSG00000214642	6	49936390	49937338	-	949	249	DEFB113	0.0147951	0	0	0	1	0	1	0	1	NA
ENSG00000224336	Y	9374241	9384693	-	10453	777	FAM197Y1	0.0153372	0	0	0	1	0	1	0	1	NA
ENSG00000227234	X	140084756	140085871	+	1116	469	SPANXB2	0.00770532	0	0	0	1	0	1	0	1	NA
ENSG00000228144	12	66517697	66563765	-	46069	984	TMBIM4	0.00626533	0	0	0	1	0	1	0	1	NA
ENSG00000228517	X	120087142	120090454	-	3313	1288	CT47A7	0.0189637	0	0	0	1	0	1	0	1	NA
ENSG00000230178	5	180794269	180795263	+	995	995	OR4F3	0.00809495	0	0	0	1	0	1	0	1	NA
ENSG00000231396	4	9212383	9213975	+	1593	1593	USP17L10	0.0120457	0	0	0	1	0	1	0	1	NA
ENSG00000232948	8	12168471	12175825	-	7355	240	DEFB130	0.00767417	0	0	0	1	0	1	0	1	NA
ENSG00000236371	X	120111460	120119642	-	8183	1589	CT47A1	0.00632122	0	0	0	1	0	1	0	1	NA
ENSG00000248933	4	9269345	9270937	+	1593	1593	USP17L22	0.0147203	0	0	0	1	0	1	0	1	NA
ENSG00000258838	10	50723247	50747584	-	24338	3518	ERCC6-PGBD3	0.00637111	0	0	0	1	0	1	0	1	NA
ENSG00000259060	14	21051051	21077954	-	26904	2467	RNASE11	0.0221926	0	0	0	1	0	1	0	1	NA
ENSG00000267001	19	2717767	2740046	-	22280	543	AC006538.4	0.0365135	0	0	0	1	0	1	0	1	NA
ENSG00000267173	19	44833848	44905774	-	71927	561	CTC-512J12.6	0.0249762	0	0	0	1	0	1	0	1	NA
ENSG00000268706	18	61602042	61609601	-	7560	93	AC009802.1	0.0191883	0	0	0	1	0	1	0	1	NA
ENSG00000268797	19	41307202	41404187	+	96986	575	CTC-490E21.12	0.011059	0	0	0	1	0	1	0	1	NA
ENSG00000269741	19	51499274	51512837	-	13564	1933	KLK9	0.00986754	0	0	0	1	0	1	0	1	NA
ENSG00000272297	4	187347700	187476464	-	128765	682	RP11-215A19.2	0.0144661	0	0	0	1	0	1	0	1	NA
ENSG00000007933	1	171060018	171086959	+	26942	3463	FMO3	286.396	150.9	118.127	224.639	0.560475	-0.835279	0.951654	-0.0714908	NA	NA
ENSG00000011052	17	49230951	49249105	+	18155	1241	NME2	0	0	0	0	NA	NA	1	0	NA	NA
ENSG00000012223	3	46477136	46526724	-	49589	4247	LTF	1728.94	3922.59	4570.16	2465.57	1.754	0.810646	1.02924	0.041586	NA	NA
ENSG00000029534	8	41510739	41754280	-	243542	10799	ANK1	198.472	238.306	259.03	191.678	1.30291	0.381742	1.01916	0.0273778	NA	NA
ENSG00000030304	9	113431051	113563859	+	132809	4159	MUSK	12.1405	6.28211	6.638	5.48138	0.930997	-0.103151	0.996985	-0.00435597	NA	NA
ENSG00000074803	15	48483861	48596275	+	112415	12476	SLC12A1	105.622	149.528	95.0396	272.126	1.3444	0.426965	1.01919	0.0274212	NA	NA
ENSG00000075043	20	62037542	62103993	-	66452	4029	KCNQ2	15.246	88.8861	30.6921	219.823	4.23617	2.08276	1.97891	0.984709	NA	NA
ENSG00000077279	X	110537007	110655603	-	118597	10139	DCX	4.15415	48.4606	6.72965	142.355	0.475025	-1.07392	0.974432	-0.0373663	NA	NA
ENSG00000077498	11	88910620	89028927	+	118308	3016	TYR	2.26306	6.8217	9.005	1.90929	1.24297	0.313795	1.00728	0.0104606	NA	NA
ENSG00000078579	8	16849678	16859690	-	10013	1688	FGF20	15.6905	96.1825	129.675	20.8243	1.06995	0.097547	1.00344	0.00495559	NA	NA
ENSG00000078898	20	31595406	31611515	+	16110	1898	BPIFB2	10.2977	412.746	592.386	8.55532	0.937545	-0.0930399	0.997819	-0.00314955	NA	NA
ENSG00000085465	1	111956936	111970399	-	13464	2988	OVGP1	1217.82	7114.74	1210.75	20398.7	4.52967	2.1794	3.73166	1.89982	NA	NA
ENSG00000096088	6	41704449	41721847	-	17399	2025	PGC	3.55919	79.6642	113.672	3.1471	0.750385	-0.414297	0.98511	-0.0216425	NA	NA
ENSG00000100604	14	93389425	93401638	+	12214	3102	CHGA	214.731	3967.23	4789.88	2116.29	1.75998	0.815559	1.03595	0.0509515	NA	NA
ENSG00000102080	X	153424682	153445634	-	20953	1471	TEX28P2	0	0	0	0	NA	NA	1	0	NA	NA
ENSG00000102837	13	53602894	53626192	+	23299	2897	OLFM4	22.2847	239.559	66.5354	628.862	0.556316	-0.846024	0.978831	-0.0308681	NA	NA
ENSG00000103316	16	21250195	21314404	-	64210	3782	CRYM	64.6549	56.6035	67.9231	31.1345	0.848251	-0.237436	0.98893	-0.0160603	NA	NA
ENSG00000104918	19	7733930	7735334	+	1405	514	RETN	15.226	15.4252	18.0398	9.54237	0.719301	-0.475333	0.977606	-0.0326751	NA	NA
ENSG00000105388	19	42212504	42233718	+	21215	3351	CEACAM5	47.6585	24.2483	17.9147	38.4988	1.27531	0.350843	1.00702	0.0100885	NA	NA
ENSG00000105605	19	54412589	54447195	+	34607	2800	CACNG7	2.52864	7.58455	2.02247	20.0992	1.27066	0.345576	1.00616	0.00885776	NA	NA
ENSG00000106038	7	27282164	27290112	+	7949	3110	EVX1	5.47045	1.69036	1.35736	2.4396	3.0846	1.62508	1.03278	0.0465299	NA	NA
ENSG00000108242	10	96443251	96495947	+	52697	2545	CYP2C18	10.1951	13.7144	15.1923	10.3893	1.72807	0.78916	1.02469	0.0351883	NA	NA
ENSG00000111713	12	21689123	21757781	-	68659	3132	GYS2	27.7797	16.5915	17.2627	15.0814	0.954466	-0.0672343	0.997265	-0.00395165	NA	NA
ENSG00000112175	6	55618443	55740362	-	121920	3952	BMP5	22.7081	4.70339	4.81743	4.44679	0.913843	-0.129982	0.997565	-0.00351785	NA	NA
ENSG00000122728	9	32629452	32635667	-	6216	6216	TAF1L	0	0	0	0	NA	NA	1	0	NA	NA
ENSG00000123838	1	207277607	207318317	+	40711	2441	C4BPA	65.3175	92.2393	34.1547	222.93	0.844166	-0.244402	0.992427	-0.0109664	NA	NA
ENSG00000124208	20	48697661	48770174	-	72514	2757	TMEM189-UBE2V1	0	0	0	0	NA	NA	1	0	NA	NA
ENSG00000125285	13	95361886	95364389	-	2504	2504	SOX21	7.34513	6.77528	7.36985	5.4375	1.00202	0.00290852	1.00007	0.000107364	NA	NA
ENSG00000125813	20	21686297	21696620	+	10324	3351	PAX1	5.33601	18.0722	17.0087	20.4651	1.03976	0.0562451	1.00096	0.00139129	NA	NA
ENSG00000127831	2	219283815	219318018	+	34204	6920	VIL1	54.8441	95.9864	44.2062	212.492	0.888143	-0.171137	0.991385	-0.0124833	NA	NA
ENSG00000128683	2	171669723	171717661	+	47939	8242	GAD1	162.784	1067.68	1503.71	86.6114	0.375386	-1.41355	0.634613	-0.656051	NA	NA
ENSG00000130283	19	18979361	19006905	-	27545	2510	GDF1	0	0	0	0	NA	NA	1	0	NA	NA
ENSG00000131059	20	31805116	31815564	+	10449	2481	BPIFA3	1.09356	1.73068	1.41767	2.43496	0.451966	-1.14571	0.988152	-0.0171953	NA	NA
ENSG00000132297	8	133073733	133123406	-	49674	6143	HHLA1	2.28364	2.25667	1.85965	3.14996	0.34407	-1.53923	0.954176	-0.067673	NA	NA
ENSG00000134249	1	120436156	120439118	-	2963	2963	ADAM30	0.815974	1.40643	1.17588	1.92517	0.241161	-2.05193	0.957799	-0.0622058	NA	NA
ENSG00000134398	16	23701647	23724821	-	23175	4998	ERN2	84.9934	64.9897	74.8377	42.8318	0.623558	-0.681405	0.964332	-0.0523982	NA	NA
ENSG00000135638	2	73143389	73162020	+	18632	3721	EMX1	10.1777	17.1523	13.6064	25.1308	0.865717	-0.208032	0.992119	-0.0114148	NA	NA
ENSG00000137948	1	92414928	92479983	+	65056	4322	BRDT	7.68629	150.491	162.594	123.259	0.77048	-0.37617	0.990422	-0.0138847	NA	NA
ENSG00000138294	10	51549498	51562517	+	13020	1860	MSMB	8.91322	223.091	315.89	14.2933	3.89172	1.96041	1.20038	0.263492	NA	NA
ENSG00000139144	12	18400548	18801348	+	400801	5923	PIK3C2G	26.6783	22.7826	9.10126	53.5655	0.616105	-0.698751	0.986041	-0.0202811	NA	NA
ENSG00000139515	13	28494157	28500368	+	6212	2501	PDX1	1.91978	4.51037	1.61298	11.0295	1.29673	0.374875	1.007	0.0100644	NA	NA
ENSG00000139574	12	53900474	53901422	-	949	822	NPFF	0	0	0	0	NA	NA	1	0	NA	NA
ENSG00000140538	15	88418230	88799999	-	381770	9078	NTRK3	271.03	141.812	159.926	101.054	0.923593	-0.11467	0.996201	-0.00549076	NA	NA
ENSG00000140955	16	84224744	84230774	+	6031	4111	ADAD2	50.6195	17.6124	16.8972	19.2217	0.999181	-0.0011822	0.999942	-8.35218e-05	NA	NA
ENSG00000141200	17	51900239	51902573	+	2335	2335	KIF2B	0.86891	0.843783	0.589729	1.4154	2.37394	1.24728	1.00892	0.0128142	NA	NA
ENSG00000141255	17	3343313	3417146	-	73834	2860	SPATA22	6.27405	5.38868	5.68237	4.72787	0.730518	-0.453008	0.986403	-0.0197507	NA	NA
ENSG00000143632	1	229566992	229569845	-	2854	1495	ACTA1	46.4067	37.7132	40.5955	31.2281	0.744116	-0.426401	0.971709	-0.0414031	NA	NA
ENSG00000143839	1	204123944	204135465	-	11522	1465	REN	203.831	79.4605	36.6852	175.705	3.69478	1.88549	1.28456	0.361274	NA	NA
ENSG00000144452	2	215796266	216003151	-	206886	9416	ABCA12	69.5887	46.2285	44.7097	49.6458	1.19622	0.258477	1.01396	0.0200011	NA	NA
ENSG00000144820	3	100328433	100414323	+	85891	4091	GPR128	19.2894	101.303	144.93	3.14023	1.71404	0.777402	1.01986	0.0283711	NA	NA
ENSG00000147586	8	80830952	80942524	-	111573	1819	MRPS28	2219.43	2030.9	1953.91	2204.15	1.24067	0.311121	1.05008	0.0704977	NA	NA
ENSG00000149968	11	102706532	102714534	-	8003	2048	MMP3	49.9316	63.0672	60.2469	69.4129	0.994453	-0.00802547	0.999828	-0.000248481	NA	NA
ENSG00000154975	17	49707674	50237377	-	529704	4450	CA10	9.19963	13.7705	14.0183	13.2129	1.01759	0.0251615	1.00046	0.000658892	NA	NA
ENSG00000155897	8	131792547	132054672	-	262126	5961	ADCY8	434.571	2116.46	2423.35	1425.96	0.766624	-0.383409	0.993291	-0.00971118	NA	NA
ENSG00000156925	X	136648301	136659850	+	11550	4136	ZIC3	7.25629	23.8158	25.4077	20.234	0.591443	-0.757688	0.985455	-0.0211387	NA	NA
ENSG00000157851	2	27070615	27173219	+	102605	7079	DPYSL5	91.9902	275.806	183.831	482.751	0.840763	-0.250228	0.99368	-0.00914729	NA	NA
ENSG00000157950	X	52780318	52790617	+	10300	1540	SSX2B	1.72511	5.59482	0.597546	16.8387	0.714983	-0.484019	0.994349	-0.0081754	NA	NA
ENSG00000158578	X	55035488	55057497	-	22010	2134	ALAS2	38.5762	13.0357	14.6815	9.33258	1.00337	0.00485362	1.00018	0.00025603	NA	NA
ENSG00000158639	X	55246788	55250541	+	3754	743	PAGE5	7.71987	26.6374	36.4274	4.60978	0.554374	-0.851068	0.980287	-0.0287236	NA	NA
ENSG00000160180	21	43731777	43735761	-	3985	1164	TFF3	357.994	3600.03	4142.68	2379.06	1.85678	0.892806	1.03531	0.0500667	NA	NA
ENSG00000161055	5	180017103	180018540	-	1438	846	SCGB3A1	267.467	698.946	103.997	2037.58	12.4996	3.64381	9.52925	3.25236	NA	NA
ENSG00000161574	17	34310692	34328660	-	17969	1047	CCL15-CCL14	0	0	0	0	NA	NA	1	0	NA	NA
ENSG00000162374	1	50513686	50669458	+	155773	6936	ELAVL4	89.2531	37.3259	43.9993	22.3107	0.932268	-0.101184	0.994812	-0.00750438	NA	NA
ENSG00000162975	2	11052063	11054350	+	2288	2288	KCNF1	112.912	123.513	128.707	111.824	1.13446	0.182009	1.00627	0.00902141	NA	NA
ENSG00000163286	2	233271553	233275424	+	3872	2493	ALPPL2	1858.03	563.102	541.891	610.828	2.87924	1.52569	1.08344	0.11562	NA	NA
ENSG00000163421	3	71820807	71834357	-	13551	1612	PROK2	157.3	154.448	92.9859	292.738	2.35841	1.23782	1.0431	0.060873	NA	NA
ENSG00000163501	2	219919142	219925189	-	6048	2023	IHH	20.8835	176.674	193.428	138.976	1.77663	0.829141	1.02264	0.0323022	NA	NA
ENSG00000163825	3	46538981	46542439	+	3459	1321	RTP3	20.0994	23.5788	33.4543	1.3589	0.109703	-3.18833	0.577021	-0.793305	NA	NA
ENSG00000164683	8	80676245	80680098	-	3854	3232	HEY1	550.036	318.509	313.772	329.166	0.961275	-0.0569786	0.99565	-0.00628942	NA	NA
ENSG00000164778	7	155250824	155257526	+	6703	3395	EN2	18.6448	349.463	495.946	19.8753	1.48558	0.571025	1.02356	0.0335987	NA	NA
ENSG00000165370	X	136112307	136113833	-	1527	1527	GPR101	3.01992	2.64979	3.22158	1.36324	0.787527	-0.344599	0.995936	-0.00587482	NA	NA
ENSG00000166049	X	150732094	150845211	+	113118	4429	PASD1	13.9024	95.4367	132.422	12.2193	1.34011	0.422346	1.00808	0.0116146	NA	NA
ENSG00000166111	12	109304658	109459045	-	154388	3968	SVOP	19.3395	13.2369	11.9774	16.0708	1.28906	0.366321	1.01058	0.0151827	NA	NA
ENSG00000166948	20	2361554	2413399	+	51846	2292	TGM6	2.43242	3.3405	3.60902	2.73634	0.598798	-0.739859	0.991743	-0.0119623	NA	NA
ENSG00000167104	20	31619454	31631853	+	12400	1676	BPIFB6	2.42037	11.7341	15.8857	2.39296	0.802631	-0.317191	0.995419	-0.00662465	NA	NA
ENSG00000167751	19	51364824	51383823	+	19000	6394	KLK2	20.5167	247.005	331.597	56.6723	0.360747	-1.47094	0.891074	-0.166383	NA	NA
ENSG00000169306	X	28605516	29974840	+	1369325	3667	IL1RAPL1	12.0286	7.79376	6.60423	10.4702	1.47186	0.557641	1.02457	0.0350138	NA	NA
ENSG00000169789	Y	24636544	24660784	+	24241	1353	PRY	0	0	0	0	NA	NA	1	0	NA	NA
ENSG00000169800	Y	24314689	24329129	-	14441	1921	RBMY1F	0	0	0	0	NA	NA	1	0	NA	NA
ENSG00000169807	Y	24217903	24242154	-	24252	1353	PRY2	0	0	0	0	NA	NA	1	0	NA	NA
ENSG00000170099	14	94770585	94789731	-	19147	1852	SERPINA6	17.9777	47.1218	55.3551	28.5969	0.784356	-0.350419	0.99349	-0.0094221	NA	NA
ENSG00000170893	3	129693148	129696781	+	3634	1978	TRH	16.3748	190.35	266.667	18.6375	0.885259	-0.175828	0.992768	-0.0104721	NA	NA
ENSG00000171209	4	71108305	71117145	+	8841	836	CSN3	0.422696	0.246904	0.127047	0.516581	2.23801	1.16222	1.00729	0.0104804	NA	NA
ENSG00000172288	Y	27768264	27771049	+	2786	2668	CDY1	0	0	0	0	NA	NA	1	0	NA	NA
ENSG00000172352	Y	26191376	26194166	-	2791	2675	CDY1B	0	0	0	0	NA	NA	1	0	NA	NA
ENSG00000172399	4	120056939	120108944	+	52006	2597	MYOZ2	52.27	27.4296	17.7896	49.1197	0.690078	-0.535168	0.976159	-0.0348122	NA	NA
ENSG00000173366	3	52255097	52265206	-	10110	3804	TLR9	0	0	0	0	NA	NA	1	0	NA	NA
ENSG00000177684	6	49927962	49931818	-	3857	253	DEFB114	0	0	0	0	NA	NA	1	0	NA	NA
ENSG00000178343	4	42399856	42404504	+	4649	1971	SHISA3	31.5372	573.159	819.451	19.0027	0.69264	-0.529823	0.973853	-0.0382245	NA	NA
ENSG00000179142	8	143991975	143999259	-	7285	2936	CYP11B2	1.7324	1.42833	1.35231	1.59937	1.85116	0.88843	1.00724	0.0104037	NA	NA
ENSG00000179709	19	56459198	56499995	+	40798	3934	NLRP8	1.41874	1.82069	1.52551	2.48485	0.453776	-1.13995	0.98335	-0.0242234	NA	NA
ENSG00000180347	7	31553704	31698334	+	144631	7153	CCDC129	3.48196	18.3862	21.3982	11.6093	1.08482	0.117462	1.0019	0.00273714	NA	NA
ENSG00000180772	X	115301975	115306225	+	4251	2882	AGTR2	7.13983	7.69008	6.01943	11.449	0.213068	-2.23061	0.901076	-0.15028	NA	NA
ENSG00000181495	5	32788945	32791819	+	2875	2875	AC026703.1	0	0	0	0	NA	NA	1	0	NA	NA
ENSG00000182415	Y	20137667	20140477	+	2811	2408	CDY2A	0	0	0	0	NA	NA	1	0	NA	NA
ENSG00000183653	21	30968360	31003067	+	34708	1073	GRIK1-AS2	0	0	0	0	NA	NA	1	0	NA	NA
ENSG00000183753	Y	25119966	25151612	+	31647	1525	BPY2	0	0	0	0	NA	NA	1	0	NA	NA
ENSG00000183795	Y	26753707	26785354	+	31648	1436	BPY2B	0	0	0	0	NA	NA	1	0	NA	NA
ENSG00000184221	21	34442450	34444726	+	2277	2277	OLIG1	22.8147	5.74496	4.41331	8.74116	2.27593	1.18646	1.08178	0.113411	NA	NA
ENSG00000184471	16	1140005	1146244	-	6240	1627	C1QTNF8	1.90256	1.48808	1.88812	0.588004	0.431717	-1.21184	0.983389	-0.0241666	NA	NA
ENSG00000184486	6	99282580	99286660	+	4081	4081	POU3F2	6.58108	2.36039	2.2318	2.64971	1.16727	0.223138	1.00631	0.00907278	NA	NA
ENSG00000184895	Y	2654896	2655740	-	845	845	SRY	0	0	0	0	NA	NA	1	0	NA	NA
ENSG00000184909	1	178511950	178517579	+	5630	2113	C1ORF220	0	0	0	0	NA	NA	1	0	NA	NA
ENSG00000184999	11	62905339	63137190	+	231852	3207	SLC22A10	2.09979	2.2072	2.54292	1.45183	0.557829	-0.842104	0.983353	-0.0242194	NA	NA
ENSG00000185894	Y	27177048	27208695	-	31648	1436	BPY2C	0	0	0	0	NA	NA	1	0	NA	NA
ENSG00000186487	2	1792885	2335032	-	542148	13081	MYT1L	5.02165	23.1376	30.6325	6.27401	0.593227	-0.753344	0.978331	-0.0316047	NA	NA
ENSG00000186895	11	69624992	69633792	-	8801	892	FGF3	20.849	127.564	109.35	168.543	0.486162	-1.04049	0.977565	-0.0327356	NA	NA
ENSG00000187191	Y	26909216	26959626	-	50411	3527	DAZ3	0	0	0	0	NA	NA	1	0	NA	NA
ENSG00000187268	X	13053737	13062801	-	9065	5858	FAM9C	12.576	63.6241	72.7189	43.1607	1.72555	0.787059	1.01662	0.0237821	NA	NA
ENSG00000187461	6	13469513	13486415	-	16903	1523	AL583828.1	0	0	0	0	NA	NA	1	0	NA	NA
ENSG00000187581	14	93813537	93814702	+	1166	533	COX8C	48.3713	94.5266	84.8509	116.297	0.361437	-1.46818	0.872388	-0.196957	NA	NA
ENSG00000188120	Y	25275502	25345241	-	69740	4608	DAZ1	0	0	0	0	NA	NA	1	0	NA	NA
ENSG00000188474	19	12203078	12225491	+	22414	3766	ZNF788	0	0	0	0	NA	NA	1	0	NA	NA
ENSG00000189252	X	142596564	142605303	-	8740	590	SPANXN3	6.19681	1.1734	1.0189	1.52103	1.70106	0.766433	1.01641	0.0234779	NA	NA
ENSG00000189299	X	55649833	55652621	+	2789	2789	FOXR2	6.20656	11.4343	9.26818	16.3081	1.89498	0.922182	1.0077	0.0110676	NA	NA
ENSG00000196169	17	72322349	72351959	+	29611	5640	KIF19	118.123	143.787	164.593	96.975	1.12078	0.164509	1.00809	0.0116281	NA	NA
ENSG00000196620	4	69512348	69536346	-	23999	2077	UGT2B15	7.0926	21.1148	6.88933	53.1222	2.99072	1.5805	1.04613	0.0650602	NA	NA
ENSG00000197172	X	151867214	151870825	+	3612	1863	MAGEA6	43.3284	107.23	152.931	4.40183	0.222025	-2.1712	0.961833	-0.056141	NA	NA
ENSG00000197446	19	41620337	41634271	+	13935	2994	CYP2F1	85.4869	51.5577	50.4274	54.101	1.28532	0.362126	1.00922	0.0132399	NA	NA
ENSG00000197745	11	62063754	62066536	-	2783	434	SCGB1D4	24.2514	529.64	701.182	143.673	1.44597	0.532039	1.01129	0.0162031	NA	NA
ENSG00000197851	7	96110938	96132835	-	21898	2707	C7orf76	0	0	0	0	NA	NA	1	0	NA	NA
ENSG00000197888	4	69402902	69434245	-	31344	2077	UGT2B17	147.49	539.637	154.748	1405.64	3.72323	1.89655	1.07864	0.109217	NA	NA
ENSG00000197901	11	62703857	62752455	-	48599	2407	SLC22A6	3.22025	3.92202	4.37257	2.90828	1.02336	0.0333137	1.0005	0.000721507	NA	NA
ENSG00000197910	10	48247669	48252143	+	4475	499	FAM25G	0	0	0	0	NA	NA	1	0	NA	NA
ENSG00000198643	3	58619673	58652575	-	32903	1640	FAM3D	122.842	62.5487	63.8299	59.6662	1.10522	0.144337	1.00482	0.00693536	NA	NA
ENSG00000198743	21	35445870	35478559	+	32690	11574	SLC5A3	0	0	0	0	NA	NA	1	0	NA	NA
ENSG00000198914	2	105471969	105476929	+	4961	4961	POU3F3	54.2904	397.733	568.502	13.5048	0.42846	-1.22277	0.970583	-0.0430768	NA	NA
ENSG00000203618	22	19710468	19712294	+	1827	1553	GP1BB	0	0	0	0	NA	NA	1	0	NA	NA
ENSG00000204542	6	31079000	31080336	-	1337	1140	C6orf15	129.164	5539.83	7911.51	203.556	2.87928	1.52571	1.11742	0.160176	NA	NA
ENSG00000204918	13	57721622	57724643	+	3022	1847	PRR20B	0	0	0	0	NA	NA	1	0	NA	NA
ENSG00000205307	7	100169855	100171270	-	1416	833	SAP25	0	0	0	0	NA	NA	1	0	NA	NA
ENSG00000205754	12	20968673	21245679	+	277007	3040	SLCO1B7	2.1696	3.8243	4.88765	1.43175	0.685148	-0.545513	0.990737	-0.0134261	NA	NA
ENSG00000205777	X	49363628	49373139	+	9512	3129	GAGE1	1.78164	64.3638	90.7224	5.05695	1.45243	0.538466	1.00534	0.00768648	NA	NA
ENSG00000205821	17	2310279	2318731	-	8453	573	AC006435.1	0	0	0	0	NA	NA	1	0	NA	NA
ENSG00000205916	Y	26980008	27053183	+	73176	4326	DAZ4	0	0	0	0	NA	NA	1	0	NA	NA
ENSG00000205927	21	34398153	34401504	+	3352	3352	OLIG2	6.7822	3.57361	3.96819	2.6858	0.603972	-0.727446	0.978469	-0.0314018	NA	NA
ENSG00000206483	3	126290625	126327398	-	36774	1131	TXNRD3NB	0	0	0	0	NA	NA	1	0	NA	NA
ENSG00000206532	3	110607231	110612323	-	5093	1363	RP11-553A10.1	82.3623	29.695	30.9263	26.9247	0.907254	-0.140421	0.992776	-0.0104596	NA	NA
ENSG00000213029	1	229440129	229441248	+	1120	1120	SPHAR	0	0	0	0	NA	NA	1	0	NA	NA
ENSG00000214167	17	65027509	65028198	+	690	651	AC005544.1	0	0	0	0	NA	NA	1	0	NA	NA
ENSG00000214447	17	42977135	42982758	+	5624	3404	FAM187A	0	0	0	0	NA	NA	1	0	NA	NA
ENSG00000214670	14	75158879	75179800	-	20922	411	AC007956.1	0	0	0	0	NA	NA	1	0	NA	NA
ENSG00000214732	6	42123279	42131156	+	7878	552	RP1-139D8.6	0	0	0	0	NA	NA	1	0	NA	NA
ENSG00000214736	6	41755400	41757636	+	2237	637	TOMM6	0	0	0	0	NA	NA	1	0	NA	NA
ENSG00000214844	17	19041448	19041895	-	448	96	AC007952.1	0	0	0	0	NA	NA	1	0	NA	NA
ENSG00000214921	17	42325758	42327236	-	1479	1433	AC003102.1	0	0	0	0	NA	NA	1	0	NA	NA
ENSG00000215020	10	48255279	48279199	+	23921	1970	AL591684.1	0	0	0	0	NA	NA	1	0	NA	NA
ENSG00000215298	8	23430157	23432974	+	2818	2818	FP15737	0	0	0	0	NA	NA	1	0	NA	NA
ENSG00000215428	9	133274029	133282639	+	8611	2220	AL354898.1	0	0	0	0	NA	NA	1	0	NA	NA
ENSG00000215621	17	79780293	79784533	-	4241	2974	AC174470.1	0	0	0	0	NA	NA	1	0	NA	NA
ENSG00000215695	1	15986364	15988217	+	1854	1854	RSC1A1	0	0	0	0	NA	NA	1	0	NA	NA
ENSG00000218823	7	4897364	4901625	-	4262	4262	PAPOLB	3.74238	4.22712	5.16809	2.10993	0.414029	-1.2722	0.962476	-0.0551776	NA	NA
ENSG00000221874	19	53431728	53466076	-	34349	1252	ZNF321P	0	0	0	0	NA	NA	1	0	NA	NA
ENSG00000223569	4	9236111	9237700	+	1590	1590	USP17L15	0	0	0	0	NA	NA	1	0	NA	NA
ENSG00000223953	11	119209652	119217383	-	7732	3917	C1QTNF5	0	0	0	0	NA	NA	1	0	NA	NA
ENSG00000224089	X	120072561	120075873	-	3313	1288	CT47A10	0	0	0	0	NA	NA	1	0	NA	NA
ENSG00000224130	11	58672897	58676071	+	3175	1596	AP001652.1	0	0	0	0	NA	NA	1	0	NA	NA
ENSG00000224916	19	45445495	45452822	+	7328	1829	APOC4-APOC2	0	0	0	0	NA	NA	1	0	NA	NA
ENSG00000225516	Y	9293012	9344176	-	51165	972	AC006156.1	0	0	0	0	NA	NA	1	0	NA	NA
ENSG00000225932	7	143880559	143883146	+	2588	2588	CTAGE4	0	0	0	0	NA	NA	1	0	NA	NA
ENSG00000225996	1	150521897	150524367	+	2471	1811	AL356356.1	0	0	0	0	NA	NA	1	0	NA	NA
ENSG00000226600	X	120077421	120080733	-	3313	1288	CT47A9	0	0	0	0	NA	NA	1	0	NA	NA
ENSG00000226685	X	120011344	120066151	-	54808	1450	CT47A12	0	0	0	0	NA	NA	1	0	NA	NA
ENSG00000226894	4	69054242	69083798	-	29557	3202	TMPRSS11BNL	0	0	0	0	NA	NA	1	0	NA	NA
ENSG00000226929	X	120067700	120071012	-	3313	1288	CT47A11	0	0	0	0	NA	NA	1	0	NA	NA
ENSG00000226941	Y	24454970	24564028	+	109059	2043	RBMY1J	0	0	0	0	NA	NA	1	0	NA	NA
ENSG00000227140	4	9341129	9342721	+	1593	1593	USP17L5	0	0	0	0	NA	NA	1	0	NA	NA
ENSG00000227164	20	52105495	52106164	+	670	670	AL354993.1	0	0	0	0	NA	NA	1	0	NA	NA
ENSG00000227551	4	9221878	9223470	+	1593	1593	USP17L12	0	0	0	0	NA	NA	1	0	NA	NA
ENSG00000228273	7	100547257	100550424	+	3168	1005	MUC3A	0	0	0	0	NA	NA	1	0	NA	NA
ENSG00000228856	4	9364855	9366447	+	1593	1593	USP17L30	0	0	0	0	NA	NA	1	0	NA	NA
ENSG00000228927	Y	9236030	9307357	+	71328	2379	TSPY3	0	0	0	0	NA	NA	1	0	NA	NA
ENSG00000229544	10	126135592	126138753	-	3162	1646	NKX1-2	2.32277	6.9827	9.60446	1.08373	0.881947	-0.181236	0.997557	-0.00352879	NA	NA
ENSG00000229549	Y	9195406	9218479	+	23074	2853	TSPY8	0	0	0	0	NA	NA	1	0	NA	NA
ENSG00000229579	4	9336384	9337976	+	1593	1593	USP17L26	0	0	0	0	NA	NA	1	0	NA	NA
ENSG00000229665	13	57728195	57731216	+	3022	1847	PRR20C	0	0	0	0	NA	NA	1	0	NA	NA
ENSG00000230347	X	120082282	120085594	-	3313	1288	CT47A8	0	0	0	0	NA	NA	1	0	NA	NA
ENSG00000230430	4	9331637	9333229	+	1593	1593	USP17L25	0	0	0	0	NA	NA	1	0	NA	NA
ENSG00000230493	17	19122674	19125839	+	3166	552	AC106017.1	0	0	0	0	NA	NA	1	0	NA	NA
ENSG00000231051	4	9350619	9352211	+	1593	1593	USP17L28	0	0	0	0	NA	NA	1	0	NA	NA
ENSG00000231637	4	9355364	9356956	+	1593	1593	USP17L29	0	0	0	0	NA	NA	1	0	NA	NA
ENSG00000231887	12	11033610	11036854	-	3245	603	PRH1	0	0	0	0	NA	NA	1	0	NA	NA
ENSG00000232264	4	9326891	9328483	+	1593	1593	USP17L24	0	0	0	0	NA	NA	1	0	NA	NA
ENSG00000233050	8	11921898	11929256	-	7359	240	DEFB130	0	0	0	0	NA	NA	1	0	NA	NA
ENSG00000233136	4	9217131	9218723	+	1593	1593	USP17L11	0	0	0	0	NA	NA	1	0	NA	NA
ENSG00000233701	3	138760944	138763734	-	2791	2791	PRR23C	1.38901	3.18595	4.25156	0.788337	0.667909	-0.582277	0.992865	-0.0103308	NA	NA
ENSG00000233803	Y	9175073	9177893	+	2821	1959	TSPY4	0	0	0	0	NA	NA	1	0	NA	NA
ENSG00000233863	8	35649365	35653384	+	4020	4020	AC012215.1	0	0	0	0	NA	NA	1	0	NA	NA
ENSG00000234414	Y	23673258	23711212	+	37955	2252	RBMY1A1	0	0	0	0	NA	NA	1	0	NA	NA
ENSG00000234631	10	115674530	115676949	+	2420	2420	AL162407.1	0	0	0	0	NA	NA	1	0	NA	NA
ENSG00000235604	X	140096761	140097876	+	1116	469	SPANXB1	0	0	0	0	NA	NA	1	0	NA	NA
ENSG00000235780	4	9345874	9347466	+	1593	1593	USP17L27	0	0	0	0	NA	NA	1	0	NA	NA
ENSG00000236126	X	120106606	120109918	-	3313	1288	CT47A3	0	0	0	0	NA	NA	1	0	NA	NA
ENSG00000236424	Y	9365489	9368291	+	2803	1941	TSPY10	0	0	0	0	NA	NA	1	0	NA	NA
ENSG00000236737	X	49294472	49294588	+	117	117	GAGE12B	0	0	0	0	NA	NA	1	0	NA	NA
ENSG00000237102	16	67244251	67260930	-	16680	778	AC040160.1	0	0	0	0	NA	NA	1	0	NA	NA
ENSG00000237247	19	7030589	7033022	+	2434	778	MBD3L5	0	0	0	0	NA	NA	1	0	NA	NA
ENSG00000237957	X	120092019	120100198	-	8180	1585	CT47A5	0	0	0	0	NA	NA	1	0	NA	NA
ENSG00000238074	Y	9324922	9327689	+	2768	1132	TSPY6P	0	0	0	0	NA	NA	1	0	NA	NA
ENSG00000238269	X	55101496	55105342	+	3847	507	PAGE2B	32.1224	269.949	249.03	317.016	0.225501	-2.1488	0.585293	-0.772769	NA	NA
ENSG00000239886	17	39382900	39383904	+	1005	1005	KRTAP9-2	1.038	0.125045	0.125919	0.123079	1.6436	0.716859	1.0013	0.00187138	NA	NA
ENSG00000240224	2	234621638	234681945	+	60308	2345	UGT1A5	0	0	0	0	NA	NA	1	0	NA	NA
ENSG00000240257	X	49207160	49214420	+	7261	517	GAGE2D	1.06027	1.48485	1.699	1.00301	0.474227	-1.07635	0.992755	-0.0104897	NA	NA
ENSG00000240510	1	151682909	151702070	+	19162	1760	AL589765.1	0	0	0	0	NA	NA	1	0	NA	NA
ENSG00000241476	X	52725946	52736239	-	10294	1536	SSX2	2.79031	1.24233	0.88118	2.05491	0.612297	-0.707696	0.992823	-0.0103917	NA	NA
ENSG00000241690	20	2795614	2798712	+	3099	1866	TMEM239	0	0	0	0	NA	NA	1	0	NA	NA
ENSG00000242362	X	120111466	120114778	-	3313	1288	CT47A2	0	0	0	0	NA	NA	1	0	NA	NA
ENSG00000242389	Y	24026223	24064214	-	37992	2498	RBMY1E	0	0	0	0	NA	NA	1	0	NA	NA
ENSG00000242875	Y	23673224	23687672	+	14449	1921	RBMY1B	0	0	0	0	NA	NA	1	0	NA	NA
ENSG00000243509	20	62328021	62330037	+	2017	1124	TNFRSF6B	0	0	0	0	NA	NA	1	0	NA	NA
ENSG00000243543	20	44162835	44168134	-	5300	793	WFDC6	13.2141	103.023	134.534	32.1248	1.7984	0.846712	1.03713	0.0525983	NA	NA
ENSG00000244115	9	114393666	114432509	+	38844	1448	DNAJC25-GNG10	0	0	0	0	NA	NA	1	0	NA	NA
ENSG00000244395	Y	24026223	24040673	-	14451	1921	RBMY1D	0	0	0	0	NA	NA	1	0	NA	NA
ENSG00000248672	2	160628362	160761221	-	132860	5650	LY75-CD302	0	0	0	0	NA	NA	1	0	NA	NA
ENSG00000248871	17	7452416	7464918	+	12503	1816	TNFSF12-TNFSF13	0	0	0	0	NA	NA	1	0	NA	NA
ENSG00000248920	4	9255104	9256696	+	1593	1593	USP17L19	0	0	0	0	NA	NA	1	0	NA	NA
ENSG00000249139	20	44165625	44176065	-	10441	1156	EPPIN-WFDC6	0	0	0	0	NA	NA	1	0	NA	NA
ENSG00000249811	4	9264598	9266190	+	1593	1593	USP17L21	0	0	0	0	NA	NA	1	0	NA	NA
ENSG00000249967	10	99344131	99433667	+	89537	1848	PI4K2A	0	0	0	0	NA	NA	1	0	NA	NA
ENSG00000250232	X	48929385	48937546	-	8162	1176	AF196779.12	0	0	0	0	NA	NA	1	0	NA	NA
ENSG00000250349	X	37208583	38546928	+	1338346	954	TM4SF2	0	0	0	0	NA	NA	1	0	NA	NA
ENSG00000250424	7	30893010	30963427	+	70418	1524	AQP1	0	0	0	0	NA	NA	1	0	NA	NA
ENSG00000250709	13	36742931	36871979	-	129049	2051	CCDC169-SOHLH2	0	0	0	0	NA	NA	1	0	NA	NA
ENSG00000250913	4	9274090	9274640	+	551	551	USP17L23	0	0	0	0	NA	NA	1	0	NA	NA
ENSG00000251012	3	118866222	118906654	+	40433	246	RP11-484M3.5	0	0	0	0	NA	NA	1	0	NA	NA
ENSG00000251246	1	155036224	155059283	+	23060	1042	EFNA3	0	0	0	0	NA	NA	1	0	NA	NA
ENSG00000251503	1	10490159	10512210	+	22052	1790	APITD1-CORT	0	0	0	0	NA	NA	1	0	NA	NA
ENSG00000251569	2	170335990	170382432	+	46443	1935	RP11-724O16.1	0	0	0	0	NA	NA	1	0	NA	NA
ENSG00000253117	8	133036467	133071627	-	35161	1782	OC90	0	0	0	0	NA	NA	1	0	NA	NA
ENSG00000254692	14	24658363	24682679	-	24317	2740	TM9SF1	0	0	0	0	NA	NA	1	0	NA	NA
ENSG00000254706	1	162335197	162351905	+	16709	541	RP11-565P22.6	0	0	0	0	NA	NA	1	0	NA	NA
ENSG00000255072	4	89442724	89442940	-	217	217	PIGY	0	0	0	0	NA	NA	1	0	NA	NA
ENSG00000255154	3	58303341	58303847	+	507	507	RPP14	0	0	0	0	NA	NA	1	0	NA	NA
ENSG00000255330	6	127759551	127840146	-	80596	11464	SOGA3	0	0	0	0	NA	NA	1	0	NA	NA
ENSG00000255940	8	86756718	86758745	-	2028	2028	REXO1L10P	0	0	0	0	NA	NA	1	0	NA	NA
ENSG00000256206	11	14515329	14541890	-	26562	1221	PSMA1	0	0	0	0	NA	NA	1	0	NA	NA
ENSG00000256394	4	156750881	156787425	-	36545	1692	ASIC5	2.94571	0.760305	0.911325	0.420511	4.13543	2.04804	1.02907	0.0413444	NA	NA
ENSG00000256632	12	133264635	133291498	+	26864	567	RP13-672B3.2	0	0	0	0	NA	NA	1	0	NA	NA
ENSG00000256825	12	133707570	133778955	+	71386	1374	CTD-2140B24.4	0	0	0	0	NA	NA	1	0	NA	NA
ENSG00000257028	15	80215507	80217194	+	1688	1688	C15ORF37	0	0	0	0	NA	NA	1	0	NA	NA
ENSG00000257482	7	63505821	63538927	+	33107	1679	ZNF727	0	0	0	0	NA	NA	1	0	NA	NA
ENSG00000258389	4	191005267	191007077	+	1811	1709	DUX4	0	0	0	0	NA	NA	1	0	NA	NA
ENSG00000258664	1	179833916	179834311	-	396	396	IFRG15	0	0	0	0	NA	NA	1	0	NA	NA
ENSG00000258697	4	190995380	190997190	+	1811	1709	DUX4L6	0	0	0	0	NA	NA	1	0	NA	NA
ENSG00000258724	8	10582909	10697357	-	114449	1753	SOX7	0	0	0	0	NA	NA	1	0	NA	NA
ENSG00000258755	4	190992087	190993897	+	1811	1709	DUX4L7	0	0	0	0	NA	NA	1	0	NA	NA
ENSG00000258830	12	57643392	57690267	-	46876	2107	RP11-123K3.4	0	0	0	0	NA	NA	1	0	NA	NA
ENSG00000258992	Y	9236076	9307357	+	71282	1397	TSPY1	0	0	0	0	NA	NA	1	0	NA	NA
ENSG00000259034	4	191008560	191010370	+	1811	1709	DUX4L3	0	0	0	0	NA	NA	1	0	NA	NA
ENSG00000259063	4	190998673	191000532	+	1860	1758	DUX4L5	0	0	0	0	NA	NA	1	0	NA	NA
ENSG00000259075	12	89913185	89920039	-	6855	5500	POC1B-GALNT4	0	0	0	0	NA	NA	1	0	NA	NA
ENSG00000259128	4	191011860	191013719	+	1860	1758	DUX4L2	0	0	0	0	NA	NA	1	0	NA	NA
ENSG00000259159	11	119209652	119217368	-	7717	3902	MFRP	0	0	0	0	NA	NA	1	0	NA	NA
ENSG00000259171	14	21152746	21168735	+	15990	1498	AL163636.6	0	0	0	0	NA	NA	1	0	NA	NA
ENSG00000259753	17	45331263	45421658	+	90396	2785	ITGB3	0	0	0	0	NA	NA	1	0	NA	NA
ENSG00000260415	12	52203789	52206636	+	2848	2848	AC068987.1	0	0	0	0	NA	NA	1	0	NA	NA
ENSG00000261459	16	30537244	30546173	-	8930	1515	ZNF747	0	0	0	0	NA	NA	1	0	NA	NA
ENSG00000261833	16	76587314	76669520	+	82207	284	RP11-58C22.1	0	0	0	0	NA	NA	1	0	NA	NA
ENSG00000262481	17	7293053	7307416	-	14364	2557	C17orf61-PLSCR3	0	0	0	0	NA	NA	1	0	NA	NA
ENSG00000262633	17	45000499	45124520	+	124022	889	RP11-156P1.2	0	0	0	0	NA	NA	1	0	NA	NA
ENSG00000262660	17	79670401	79687569	+	17169	1922	SLC25A10	0	0	0	0	NA	NA	1	0	NA	NA
ENSG00000262664	17	1945327	1946724	+	1398	1025	OVCA2	0	0	0	0	NA	NA	1	0	NA	NA
ENSG00000263136	16	29827832	29831438	+	3607	1143	PAGR1	0	0	0	0	NA	NA	1	0	NA	NA
ENSG00000263203	16	69152757	69154331	-	1575	1575	CHTF8	0	0	0	0	NA	NA	1	0	NA	NA
ENSG00000265629	2	14775215	14790933	+	15719	2048	AC011897.1	0	0	0	0	NA	NA	1	0	NA	NA
ENSG00000265690	16	67197288	67199718	+	2431	2009	RP11-5A19.5	0	0	0	0	NA	NA	1	0	NA	NA
ENSG00000266302	17	16593575	16707767	+	114193	8802	RP11-219A15.1	0	0	0	0	NA	NA	1	0	NA	NA
ENSG00000267531	19	55851254	55856561	+	5308	888	AC020922.1	0	0	0	0	NA	NA	1	0	NA	NA
ENSG00000267697	7	135612022	135612198	-	177	177	LUZP6	0	0	0	0	NA	NA	1	0	NA	NA
ENSG00000267884	1	166026679	166028709	-	2031	2031	AL626787.1	0	0	0	0	NA	NA	1	0	NA	NA
ENSG00000267935	Y	25847479	25850592	+	3114	63	AC016752.1	0	0	0	0	NA	NA	1	0	NA	NA
ENSG00000267937	21	38888740	38888973	+	234	234	AP001421.1	0	0	0	0	NA	NA	1	0	NA	NA
ENSG00000268181	7	62858414	62858860	-	447	447	AC073188.1	0	0	0	0	NA	NA	1	0	NA	NA
ENSG00000268467	11	107462471	107463949	+	1479	972	AP000889.3	0	0	0	0	NA	NA	1	0	NA	NA
ENSG00000268500	19	52115344	52150142	-	34799	2310	SIGLEC5	0	0	0	0	NA	NA	1	0	NA	NA
ENSG00000268781	4	3511523	3511678	-	156	156	AL590235.1	0	0	0	0	NA	NA	1	0	NA	NA
ENSG00000268809	2	105882490	105882585	-	96	96	AC012360.2	0	0	0	0	NA	NA	1	0	NA	NA
ENSG00000268818	22	36023040	36031181	-	8142	847	AL049747.1	0	0	0	0	NA	NA	1	0	NA	NA
ENSG00000269027	5	35051012	35051198	+	187	48	AC010368.2	0	0	0	0	NA	NA	1	0	NA	NA
ENSG00000269205	16	2031633	2032918	+	1286	1286	AC005606.1	0	0	0	0	NA	NA	1	0	NA	NA
ENSG00000269291	Y	15418467	15429181	+	10715	267	AC010877.1	0	0	0	0	NA	NA	1	0	NA	NA
ENSG00000269393	Y	28111776	28114889	-	3114	63	AC007965.1	0	0	0	0	NA	NA	1	0	NA	NA
ENSG00000269464	Y	5306691	5312605	-	5915	42	AC012067.1	0	0	0	0	NA	NA	1	0	NA	NA
ENSG00000269490	6	33663196	33663474	-	279	279	SBP1	0	0	0	0	NA	NA	1	0	NA	NA
ENSG00000269547	19	39406044	39440495	-	34452	1967	CTC-360G5.8	0	0	0	0	NA	NA	1	0	NA	NA
ENSG00000269630	18	60505640	60505948	-	309	309	AC015989.2	0	0	0	0	NA	NA	1	0	NA	NA
ENSG00000269920	10	97733786	97792432	+	58647	2467	RP11-690P14.4	0	0	0	0	NA	NA	1	0	NA	NA
ENSG00000270466	16	30389755	30393863	-	4109	1119	SEPT1	0	0	0	0	NA	NA	1	0	NA	NA
ENSG00000271079	7	143268894	143271480	+	2587	2587	CTAGE15	0	0	0	0	NA	NA	1	0	NA	NA
ENSG00000272162	6	10748027	10930656	+	182630	1589	RP11-637O19.3	0	0	0	0	NA	NA	1	0	NA	NA
ENSG00000272617	16	69362547	69368774	-	6228	887	RP11-343C2.12	0	0	0	0	NA	NA	1	0	NA	NA
ENSG00000272781	14	47311134	48143999	-	832866	3078	MDGA2	0	0	0	0	NA	NA	1	0	NA	NA
ENSG00000272790	11	112041253	112071394	+	30142	618	AP002884.3	0	0	0	0	NA	NA	1	0	NA	NA
ENSG00000273171	17	26691310	26695033	-	3724	851	CTB-96E2.2	0	0	0	0	NA	NA	1	0	NA	NA
ENSG00000273395	1	48226979	48227290	-	312	312	FLJ00388	0	0	0	0	NA	NA	1	0	NA	NA
ENSG00000273439	19	58790318	58807254	+	16937	2210	ZNF8	0	0	0	0	NA	NA	1	0	NA	NA
ENSG00000273452	17	12626199	12661542	+	35344	2055	AC005358.1	0	0	0	0	NA	NA	1	0	NA	NA

### Sheet: 5_BRCA1hrd&RB1wt_vs_HRP&RB1wt
ID	CHR	START	END	STRAND	FULL_LENGTH	EXONIC_LENGTH	SYMBOL	baseMean	baseMeanAB	baseMeanA	baseMeanB	foldChange.unshrunken	log2FoldChange.unshrunken	foldChange.shrunken	log2FoldChange.shrunken	pval	padj
ENSG00000181790	8	143530791	143626370	+	95580	7356	BAI1	678.351	882.489	152.819	1794.58	11.7991	3.56061	10.3295	3.3687	7.09912e-21	1.3942e-16
ENSG00000186838	19	40005753	40011326	+	5574	1731	SELV	34.1286	36.8678	63.8349	3.15892	0.0477459	-4.38848	0.0623027	-4.00456	5.14041e-17	5.04762e-13
ENSG00000158815	8	21899909	21906320	+	6412	3287	FGF17	713.997	852.84	1514.23	26.1007	0.0430276	-4.53859	0.057533	-4.11947	8.04757e-17	5.2682e-13
ENSG00000187048	1	47394849	47407156	-	12308	3890	CYP4A11	97.0975	77.5156	11.7086	159.774	14.3064	3.83859	11.634	3.54027	2.94306e-16	1.44497e-12
ENSG00000122133	9	138453602	138458801	+	5200	1454	PAEP	1640.89	2602.01	782.037	4876.97	15.5514	3.95898	12.1419	3.60192	1.05541e-14	4.14544e-11
ENSG00000164007	1	43198764	43205925	-	7162	3602	CLDN19	188.637	263.305	461.516	15.5413	0.0336409	-4.89364	0.0508902	-4.29647	3.89246e-14	1.27407e-10
ENSG00000147383	X	151999511	152038273	+	38763	1996	NSDHL	2809.86	2886.26	1976.48	4023.5	2.07637	1.05406	2.01584	1.01138	5.39275e-14	1.51298e-10
ENSG00000018625	1	160085549	160113381	+	27833	6298	ATP1A2	699.905	942.379	1589.09	133.988	0.109655	-3.18896	0.131421	-2.92773	3.0508e-13	7.48934e-10
ENSG00000101198	20	61872136	61904046	-	31911	2668	NKAIN4	575.931	784.13	1310.94	125.614	0.104242	-3.26199	0.126211	-2.98609	4.45996e-13	9.73212e-10
ENSG00000109519	4	7060633	7069924	-	9292	4177	GRPEL1	3284.07	3287.47	2438.66	4348.48	1.81505	0.860007	1.76271	0.817795	5.20202e-13	1.02163e-09
ENSG00000104524	8	144686083	144691943	-	5861	3244	PYCRL	3500.21	3663.48	2331.73	5328.17	2.41336	1.27104	2.30295	1.20349	1.11789e-12	1.99584e-09
ENSG00000180921	8	144806103	144815971	-	9869	5654	FAM83H	14231.8	14762.4	9492.42	21349.9	2.2868	1.19333	2.19413	1.13365	1.2405e-12	2.03018e-09
ENSG00000185515	X	154299695	154351349	+	51655	3182	BRCC3	3453.1	3354.31	2480.61	4446.44	1.8285	0.870664	1.77261	0.825877	1.82874e-12	2.76267e-09
ENSG00000187954	8	145674965	145691060	-	16096	9787	CYHR1	11493.3	12554.2	8359.98	17797.1	2.23955	1.16321	2.1503	1.10454	2.50393e-12	3.51248e-09
ENSG00000147789	8	146052849	146072894	+	20046	10296	ZNF7	4484.67	4625.08	3262.47	6328.35	1.94937	0.963009	1.88395	0.913764	7.18521e-12	9.40736e-09
ENSG00000143140	1	147228332	147245484	-	17153	3256	GJA5	1654.41	1750.95	723.982	3034.66	3.9534	1.9831	3.49868	1.80681	1.04871e-11	1.28723e-08
ENSG00000168878	2	85884437	85895864	-	11428	4110	SFTPB	133.206	133.082	35.2165	255.413	8.11244	3.02014	6.66096	2.73573	1.26224e-11	1.45818e-08
ENSG00000178896	8	145133529	145135550	+	2022	1407	EXOSC4	4184.37	4565.21	2588.26	7036.39	2.84421	1.50803	2.63602	1.39836	1.80785e-11	1.90588e-08
ENSG00000162989	2	155554811	155714863	+	160053	5066	KCNJ3	27.095	38.7418	65.1636	5.7147	0.0985393	-3.34316	0.12478	-3.00255	1.84387e-11	1.90588e-08
ENSG00000104518	8	144635377	144645232	+	9856	5116	GSDMD	10922.8	10806.8	7688.2	14705	2.09245	1.06519	2.0113	1.00813	2.19645e-11	2.15681e-08
ENSG00000167799	11	67395409	67397401	-	1993	1475	NUDT8	725.467	689.656	398.315	1053.83	2.76148	1.46544	2.56852	1.36094	2.41528e-11	2.25875e-08
ENSG00000185122	8	145515280	145538385	+	23106	4957	HSF1	12331.8	12670.3	9003.6	17253.6	1.98374	0.988223	1.91125	0.934518	2.67929e-11	2.39176e-08
ENSG00000107614	10	17184253	17244053	-	59801	10535	TRDMT1	673.821	719.289	920.486	467.792	0.49565	-1.01261	0.514978	-0.957417	3.11518e-11	2.65996e-08
ENSG00000143452	1	150670536	150693364	-	22829	2405	HORMAD1	85.0915	88.6304	147.8	14.6687	0.112411	-3.15315	0.140246	-2.83397	3.47769e-11	2.84577e-08
ENSG00000178685	8	145051321	145086940	-	35620	6033	PARP10	16763.6	17278	10931.3	25211.4	2.47362	1.30662	2.33448	1.2231	3.73864e-11	2.93693e-08
ENSG00000174165	11	66288108	66313709	-	25602	3486	ZDHHC24	1394.36	1424.32	999.978	1954.75	1.98671	0.990378	1.9124	0.935382	3.98405e-11	3.00934e-08
ENSG00000187801	1	40915774	40929390	+	13617	2386	ZFP69B	332.712	363.663	484.261	212.917	0.404031	-1.30746	0.428766	-1.22174	6.23522e-11	4.47076e-08
ENSG00000113966	3	97483365	97519953	+	36589	2261	ARL6	458.469	490.049	602.795	349.116	0.57569	-0.796635	0.597503	-0.742982	6.37412e-11	4.47076e-08
ENSG00000181135	8	144766622	144796068	+	29447	6328	ZNF707	2423.01	2549.96	1772.07	3522.33	2.04645	1.03313	1.96397	0.973772	8.12928e-11	5.5052e-08
ENSG00000167700	8	145734457	145736596	+	2140	1823	MFSD3	4222.76	4534.33	2974.21	6484.49	2.39558	1.26038	2.26499	1.1795	8.55439e-11	5.59999e-08
ENSG00000185825	X	152965947	152990152	-	24206	2629	BCAP31	22414.4	22791.7	16320.5	30880.7	1.99006	0.992814	1.91091	0.93426	1.13486e-10	7.1895e-08
ENSG00000065600	1	212537273	212588243	-	50971	2914	TMEM206	975.261	979.884	1228.97	668.523	0.539948	-0.889109	0.5615	-0.832641	1.30805e-10	8.02777e-08
ENSG00000164061	3	49591922	49708978	+	117057	16225	BSN	426.614	439.786	641.459	187.696	0.292374	-1.77412	0.327977	-1.60833	1.46482e-10	8.71746e-08
ENSG00000014164	8	144519825	144623623	-	103799	3731	ZC3H3	3402.52	3406.39	2524.98	4508.15	1.82108	0.864794	1.75052	0.807784	1.63969e-10	9.47112e-08
ENSG00000172264	20	13976015	16033842	+	2057828	11342	MACROD2	2070.27	2140.15	3087.78	955.604	0.311487	-1.68275	0.346128	-1.53062	1.88498e-10	1.05288e-07
ENSG00000174963	3	147103833	147124647	-	20815	8568	ZIC4	460.285	628.51	1093.46	47.327	0.0440657	-4.5042	0.0714826	-3.80626	1.93002e-10	1.05288e-07
ENSG00000179526	8	145153536	145163027	-	9492	2783	SHARPIN	7802.19	8052.38	5783.63	10888.3	1.99789	0.99848	1.91477	0.937168	2.25595e-10	1.19742e-07
ENSG00000176198	14	20710898	20711979	+	1082	1082	OR11H4	6.78838	8.43904	14.8855	0.381016	0.0316769	-4.98043	0.0580876	-4.10563	2.32612e-10	1.20218e-07
ENSG00000179886	8	144680074	144682485	+	2412	2412	TIGD5	1705.38	1754.18	1261.04	2370.61	1.99508	0.996449	1.91138	0.934615	2.6445e-10	1.29895e-07
ENSG00000143514	1	223967601	224033674	-	66074	5991	TP53BP2	5744.97	6238.23	7692.15	4420.84	0.55668	-0.84508	0.579727	-0.786555	2.64566e-10	1.29895e-07
ENSG00000137285	6	3224495	3231964	-	7470	2194	TUBB2B	495.631	505.624	808.461	127.077	0.146248	-2.77351	0.180488	-2.47002	3.02453e-10	1.43097e-07
ENSG00000171711	8	7752151	7754233	+	2083	380	DEFB4A	25.3979	31.4066	4.80815	64.6546	14.1407	3.82178	9.9504	3.31475	3.06906e-10	1.43097e-07
ENSG00000179632	8	145159402	145162514	+	3113	2377	MAF1	16960.6	17326.3	12819.8	22959.5	1.90538	0.930082	1.8274	0.869794	3.13314e-10	1.43097e-07
ENSG00000181924	11	73583712	73588033	-	4322	2246	COA4	6545.8	6629.75	4918.24	8769.13	1.88809	0.916929	1.81089	0.856698	3.3169e-10	1.48047e-07
ENSG00000160972	8	145703352	145727504	+	24153	5414	PPP1R16A	10439.5	11134.4	7242.22	15999.7	2.27024	1.18285	2.15108	1.10506	3.57135e-10	1.55862e-07
ENSG00000178719	8	145064226	145067583	+	3358	2527	GRINA	22391.8	23543	16640.2	32171.4	1.96969	0.977966	1.88617	0.915459	3.80661e-10	1.59258e-07
ENSG00000128039	4	56212276	56239263	+	26988	4420	SRD5A3	3785.12	3684.96	2236.84	5495.11	2.46824	1.30348	2.31327	1.20993	3.81137e-10	1.59258e-07
ENSG00000196260	6	30899130	30899952	-	823	691	SFTA2	155.072	170.096	18.4886	359.606	16.4706	4.04182	11.0466	3.46552	4.01116e-10	1.61883e-07
ENSG00000215644	17	79762008	79771889	+	9882	3241	GCGR	42.6324	97.3276	168.795	7.99394	0.0834852	-3.58234	0.114374	-3.12817	4.03905e-10	1.61883e-07
ENSG00000089050	20	18467184	18477887	-	10704	3861	RBBP9	2326.17	2299.66	2773.37	1707.53	0.590056	-0.761077	0.614818	-0.701769	4.45675e-10	1.74946e-07
ENSG00000131126	19	43905648	43922763	+	17116	1611	TEX101	35.8508	47.8966	80.2767	7.42149	0.0970917	-3.36451	0.128891	-2.95577	4.54312e-10	1.74946e-07
ENSG00000137090	9	841690	969090	+	127401	3253	DMRT1	95.3661	95.8239	157.705	18.472	0.115295	-3.1166	0.148584	-2.75065	5.46481e-10	2.06391e-07
ENSG00000104522	8	144694788	144700218	-	5431	3622	TSTA3	11044.8	11637.2	8158.6	15985.5	2.06102	1.04336	1.96667	0.975753	5.79337e-10	2.14672e-07
ENSG00000167632	8	140742586	141468678	-	726093	34988	TRAPPC9	4019.93	4096.49	2939.93	5542.18	1.91332	0.936081	1.8299	0.871769	8.12633e-10	2.95542e-07
ENSG00000197858	8	145137493	145141119	+	3627	3269	GPAA1	17193.1	17366.5	12319.3	23675.5	2.04151	1.02964	1.94678	0.961092	8.62143e-10	3.02628e-07
ENSG00000141744	17	37824234	37826728	+	2495	1457	PNMT	175.966	227.703	361.732	60.1661	0.157144	-2.66984	0.194776	-2.36011	8.62935e-10	3.02628e-07
ENSG00000164076	3	49895421	49907655	-	12235	3900	CAMKV	71.1921	70.1133	117.418	10.9819	0.103698	-3.26954	0.137401	-2.86353	8.93824e-10	3.07962e-07
ENSG00000184058	22	19744226	19771116	+	26891	3494	TBX1	193.737	213.91	328.531	70.6349	0.203746	-2.29516	0.244636	-2.03129	9.16596e-10	3.10363e-07
ENSG00000205076	19	39261611	39264132	-	2522	795	LGALS7	38.0632	33.227	58.2344	1.96787	0.0556161	-4.16835	0.0869431	-3.52378	9.73425e-10	3.20558e-07
ENSG00000142619	1	17575593	17610728	+	35136	3189	PADI3	202	252.66	420.632	42.6957	0.0779181	-3.6819	0.110448	-3.17856	9.79351e-10	3.20558e-07
ENSG00000163528	3	14153580	14166370	-	12791	1769	CHCHD4	1539.86	1538.55	1172.86	1995.68	1.74644	0.804419	1.67173	0.741339	1.00107e-09	3.22295e-07
ENSG00000109832	11	125773271	125793158	+	19888	3666	DDX25	202.74	182.796	294.413	43.2749	0.143066	-2.80525	0.180056	-2.47349	1.052e-09	3.33229e-07
ENSG00000133636	12	86268073	86276770	+	8698	1555	NTS	1980.38	869.021	157.092	1758.93	10.3004	3.36463	7.6437	2.93427	1.06915e-09	3.33285e-07
ENSG00000170619	8	146066427	146079121	-	12695	2909	COMMD5	3416.67	3435.32	2583.73	4499.81	1.83585	0.876448	1.75562	0.811982	1.10974e-09	3.40533e-07
ENSG00000168939	X	154997474	155012121	+	14648	9019	SPRY3	688.185	729.026	462.377	1062.34	2.18644	1.12859	2.07131	1.05054	1.22863e-09	3.71215e-07
ENSG00000182325	8	145579091	145583036	-	3946	3375	FBXL6	3722.36	3749.98	2504.89	5306.34	2.21104	1.14473	2.09138	1.06446	1.38069e-09	4.10839e-07
ENSG00000071889	X	153733350	153744566	-	11217	6240	FAM3A	5024.54	4953.22	3652.91	6578.61	1.89136	0.919427	1.80607	0.852853	1.48298e-09	4.34689e-07
ENSG00000173137	8	145596790	145618457	+	21668	2742	ADCK5	2508.81	2510.61	1611.75	3634.18	2.37851	1.25006	2.22744	1.15538	1.84038e-09	5.31517e-07
ENSG00000234068	X	55115441	55119275	+	3835	661	PAGE2	436.647	561.234	856.69	191.915	0.0406723	-4.61981	0.0735358	-3.76541	3.14466e-09	8.90416e-07
ENSG00000189376	8	124232196	124253638	-	21443	2468	C8orf76	1034.46	1091.78	793.119	1465.11	1.90095	0.92672	1.81034	0.856257	3.17374e-09	8.90416e-07
ENSG00000174804	11	86656721	86666433	-	9713	7383	FZD4	5967.92	5882.26	3679.29	8635.98	2.2186	1.14965	2.09042	1.0638	3.40762e-09	9.42567e-07
ENSG00000051523	16	88709691	88717560	-	7870	3357	CYBA	18982.5	18505.2	11886.6	26778.4	2.26832	1.18163	2.13162	1.09195	3.50008e-09	9.54694e-07
ENSG00000159173	1	201373625	201398994	-	25370	6791	TNNI1	500.612	594.318	918.98	188.491	0.263466	-1.92431	0.308168	-1.69821	4.13418e-09	1.09299e-06
ENSG00000184330	1	153389000	153395701	+	6702	4457	S100A7A	56.2307	44.2075	4.77867	93.4934	21.1308	4.40128	12.2656	3.61655	4.13833e-09	1.09299e-06
ENSG00000173894	17	77751931	77761782	+	9852	5687	CBX2	2498.99	2427.51	3422.34	1183.97	0.344974	-1.53544	0.382605	-1.38607	4.17407e-09	1.09299e-06
ENSG00000157322	16	69984810	69998141	+	13332	5894	CLEC18A	89.5578	109.359	161.29	44.4457	0.262217	-1.93117	0.307082	-1.70331	4.28619e-09	1.10758e-06
ENSG00000185000	8	145539954	145550573	-	10620	2425	DGAT1	6016.39	6646.62	4630.43	9166.86	2.04795	1.03418	1.94091	0.956731	4.59653e-09	1.17235e-06
ENSG00000203485	14	105155943	105185942	+	30000	6497	INF2	14468.7	15080.3	9284.47	22325	2.44207	1.2881	2.26829	1.1816	4.87035e-09	1.22627e-06
ENSG00000169093	X	1522032	1572655	-	50624	3506	ASMTL	2471.89	2517.95	1940.28	3240.05	1.7991	0.847277	1.71264	0.776224	5.04484e-09	1.25412e-06
ENSG00000136950	9	127624409	127640003	+	15595	3601	ARPC5L	5515.2	5435.29	4180.04	7004.35	1.73617	0.795905	1.65383	0.725812	5.23369e-09	1.28481e-06
ENSG00000168505	2	237073879	237077012	-	3134	2315	GBX2	13.4284	16.0965	26.3118	3.32724	0.151499	-2.72262	0.194216	-2.36426	5.74977e-09	1.39407e-06
ENSG00000156009	X	149009941	149014609	+	4669	2363	MAGEA8	45.47	153.028	74.8275	250.78	10.2885	3.36296	7.36216	2.88013	6.22844e-09	1.49171e-06
ENSG00000092758	20	61447596	61472511	+	24916	4831	COL9A3	1192.03	1362.36	2160.76	364.347	0.191018	-2.38822	0.237309	-2.07516	7.11341e-09	1.68314e-06
ENSG00000185803	8	145577795	145584932	+	7138	2926	SLC52A2	7468.96	7240.71	5326.87	9633.01	1.90718	0.931443	1.81032	0.856246	7.38287e-09	1.7261e-06
ENSG00000101052	20	42219571	42275936	+	56366	2542	IFT52	3715.5	3757.98	4620.8	2679.47	0.590007	-0.761197	0.619691	-0.69038	7.74662e-09	1.77448e-06
ENSG00000167653	8	143751726	143764142	+	12417	1763	PSCA	282.822	290.698	125.156	497.625	4.96145	2.31076	4.02211	2.00795	7.77054e-09	1.77448e-06
ENSG00000259305	8	124238431	124279627	-	41197	1255	ZHX1-C8ORF76	186.256	190.938	113.497	287.739	2.65595	1.40923	2.42574	1.27842	7.92666e-09	1.78933e-06
ENSG00000136986	8	124025404	124054663	-	29260	7081	DERL1	11616.9	11861.1	9128.67	15276.7	1.68974	0.756798	1.60855	0.685756	8.44239e-09	1.87755e-06
ENSG00000181638	8	144328991	144344875	+	15885	6910	ZFP41	1134.26	1132.54	856.048	1478.16	1.75371	0.810409	1.6673	0.737515	8.50866e-09	1.87755e-06
ENSG00000168003	11	62623518	62656352	+	32835	5239	SLC3A2	13516.5	13091.9	10812.3	15941.4	1.52119	0.605202	1.46018	0.546144	1.10035e-08	2.40108e-06
ENSG00000111218	12	3490515	3703139	+	212625	6644	PRMT8	48.6646	60.0686	100.942	8.9771	0.0889078	-3.49155	0.128994	-2.95462	1.13968e-08	2.43412e-06
ENSG00000143156	1	169101769	169337205	-	235437	5737	NME7	1701.47	1754.61	2192.53	1207.21	0.571055	-0.808298	0.601268	-0.733921	1.14028e-08	2.43412e-06
ENSG00000213563	8	145751117	145754516	-	3400	3001	C8orf82	4392.21	4504.7	3215.61	6116.05	2.04345	1.031	1.929	0.947857	1.19277e-08	2.50742e-06
ENSG00000269089	11	61735453	61736755	+	1303	1303	AP003733.1	85.5926	89.5353	61.1492	125.018	2.25337	1.17208	2.10718	1.07532	1.20015e-08	2.50742e-06
ENSG00000179091	8	145149930	145152428	+	2499	1975	CYC1	19699	19294.2	14130.8	25748.4	2.02224	1.01596	1.90973	0.933368	1.27333e-08	2.63231e-06
ENSG00000105889	7	22459063	22672544	-	213482	2316	STEAP1B	87.4459	98.3095	141.064	44.8663	0.302976	-1.72272	0.348012	-1.52279	1.31542e-08	2.691e-06
ENSG00000254550	11	76813886	76814377	+	492	492	OMP	13.1	16.6387	7.40638	28.1792	3.7603	1.91085	3.18433	1.67099	1.34532e-08	2.71643e-06
ENSG00000269964	6	78400375	78636691	+	236317	4800	MEI4	37.3074	38.2168	61.7577	8.79068	0.116652	-3.09972	0.159438	-2.64893	1.35552e-08	2.71643e-06
ENSG00000246705	12	14927270	14930936	+	3667	3667	H2AFJ	4096.64	4082.1	2612.65	5918.91	2.39382	1.25931	2.21822	1.1494	1.38577e-08	2.749e-06
ENSG00000139540	12	56623833	56631630	+	7798	2903	SLC39A5	46.4336	53.3693	78.7564	21.6355	0.278213	-1.84574	0.325733	-1.61824	1.45867e-08	2.86467e-06
ENSG00000197363	8	146024261	146036554	+	12294	5308	ZNF517	1689.61	1715.36	1346.2	2176.82	1.78497	0.835902	1.69223	0.758924	1.57917e-08	3.07063e-06
ENSG00000163694	4	40425272	40632892	-	207621	8558	RBM47	9274.2	9320.43	7311.34	11831.8	1.66128	0.732293	1.57921	0.659205	1.66805e-08	3.21165e-06
ENSG00000102935	16	49521435	49891830	-	370396	9000	ZNF423	1020.27	1090.17	1560.91	501.751	0.320793	-1.64029	0.364815	-1.45476	1.73674e-08	3.31145e-06
ENSG00000106066	7	29034847	29235067	-	200221	3340	CPVL	4097.66	4414.65	6085.55	2326.04	0.39875	-1.32644	0.43433	-1.20314	1.85566e-08	3.47297e-06
ENSG00000131724	X	117861535	117928502	+	66968	5387	IL13RA1	12832.1	12225.7	8999.27	16258.7	1.78877	0.838965	1.6946	0.760945	1.85682e-08	3.47297e-06
ENSG00000130413	11	8413418	8615836	-	202419	7596	STK33	959.363	995.635	1351.31	551.04	0.401094	-1.31799	0.436513	-1.1959	1.90525e-08	3.52992e-06
ENSG00000173991	17	37820440	37822808	+	2369	2123	TCAP	309.782	391.088	602.387	126.965	0.229396	-2.12409	0.280136	-1.8358	1.95646e-08	3.59092e-06
ENSG00000126233	8	143822362	143823829	-	1468	537	SLURP1	85.8191	101.151	12.9573	211.393	13.5918	3.76467	8.72169	3.12461	1.99213e-08	3.6086e-06
ENSG00000117016	1	41086351	41131329	-	44979	7235	RIMS3	697.98	819.732	1180.07	369.304	0.325762	-1.61811	0.369666	-1.43571	2.00284e-08	3.6086e-06
ENSG00000132744	11	67410026	67418130	-	8105	1300	ACY3	189.558	155.726	70.4883	262.274	3.75798	1.90996	3.16767	1.66342	2.10343e-08	3.75539e-06
ENSG00000153157	6	10748027	10979553	+	231527	4188	SYCP2L	142.486	156.5	237.034	55.834	0.224262	-2.15675	0.275495	-1.8599	2.21141e-08	3.9126e-06
ENSG00000105088	19	9964394	10047228	-	82835	2500	OLFM2	1343.91	1590.76	2292.87	713.125	0.285011	-1.81091	0.333507	-1.58421	2.32259e-08	4.07262e-06
ENSG00000090006	19	41098789	41135725	+	36937	8109	LTBP4	9811.89	10947.7	16133.2	4465.82	0.337615	-1.56655	0.380671	-1.39338	2.36076e-08	4.07962e-06
ENSG00000254535	4	135117488	135122903	-	5416	4944	PABPC4L	408.277	403.51	551.195	218.904	0.387522	-1.36765	0.424924	-1.23472	2.36813e-08	4.07962e-06
ENSG00000188215	16	20866247	20911706	-	45460	6248	DCUN1D3	1423.58	1415.43	1059.89	1859.85	1.71723	0.780086	1.62688	0.702109	2.62375e-08	4.48067e-06
ENSG00000174016	X	79591003	79700810	+	109808	3204	FAM46D	12.6659	13.7488	21.724	3.77968	0.16635	-2.58771	0.216177	-2.20971	2.74588e-08	4.64882e-06
ENSG00000022567	8	142217265	142318404	-	101140	8608	SLC45A4	5674.12	6150.33	4459.06	8264.42	1.91904	0.940388	1.81036	0.856275	2.82647e-08	4.71197e-06
ENSG00000087842	X	15402921	15511687	-	108767	2512	PIR	1123.12	1068.6	703.836	1524.56	2.18243	1.12594	2.0391	1.02793	2.83685e-08	4.71197e-06
ENSG00000102030	X	153194695	153200676	-	5982	4742	NAA10	4640.61	4770.39	3168.54	6772.7	2.15972	1.11084	2.02007	1.01441	2.85516e-08	4.71197e-06
ENSG00000160959	8	145743376	145750557	+	7182	6131	LRRC14	4798.61	4937.04	3830.24	6320.55	1.75992	0.815509	1.66469	0.735255	3.03668e-08	4.96979e-06
ENSG00000197808	19	37128094	37157755	-	29662	4195	ZNF461	836.07	876.971	1090.2	610.432	0.557316	-0.843433	0.589689	-0.761973	3.15945e-08	5.12797e-06
ENSG00000104112	15	51973550	52013223	+	39674	3310	SCG3	41.6241	91.6452	156.66	10.3764	0.17503	-2.51432	0.226133	-2.14476	3.20445e-08	5.15837e-06
ENSG00000105176	19	30414551	30506611	+	92061	4528	URI1	12609	14795	19600.7	8787.95	0.447554	-1.15987	0.480802	-1.05649	3.35302e-08	5.35365e-06
ENSG00000101966	X	122993574	123047829	+	54256	9025	XIAP	5250.26	5321.24	4305.01	6591.51	1.53352	0.616847	1.46608	0.551963	3.39282e-08	5.37351e-06
ENSG00000125686	17	37560538	37607539	-	47002	7330	MED1	5580.99	6383.36	8710.52	3474.4	0.413298	-1.27475	0.449525	-1.15353	3.82492e-08	5.96585e-06
ENSG00000172890	11	71164155	71235153	+	70999	14970	NADSYN1	8664.4	8863.17	6721.21	11540.6	1.74511	0.803315	1.64954	0.722061	3.84488e-08	5.96585e-06
ENSG00000156453	5	141232938	141258811	-	25874	5641	PCDH1	5582.3	5463.46	3816.57	7522.06	2.00626	1.00451	1.88512	0.914659	3.85795e-08	5.96585e-06
ENSG00000186017	19	36936021	36980804	-	44784	6481	ZNF566	1181.89	1281.05	1584.73	901.454	0.585843	-0.771413	0.619253	-0.691398	3.99013e-08	6.12205e-06
ENSG00000184602	16	11762270	11773015	+	10746	3312	SNN	2928.02	3024.42	3804.25	2049.64	0.540712	-0.887068	0.573424	-0.802325	4.12611e-08	6.21717e-06
ENSG00000183831	1	173578700	173639001	-	60302	2911	ANKRD45	383.586	393.456	557.639	188.226	0.334099	-1.58165	0.379361	-1.39836	4.14177e-08	6.21717e-06
ENSG00000151882	5	43376747	43412493	-	35747	4622	CCL28	2691.71	3046.17	4328.71	1443	0.337986	-1.56496	0.382795	-1.38535	4.15165e-08	6.21717e-06
ENSG00000142065	19	36827162	36870101	-	42940	6010	ZFP14	1296.99	1409.97	1742.25	994.621	0.578754	-0.788977	0.612242	-0.707826	4.17876e-08	6.21717e-06
ENSG00000125089	4	8183799	8243530	+	59732	10593	SH3TC1	1761.05	1730.53	1185.94	2411.27	2.06054	1.04302	1.93126	0.949545	4.28376e-08	6.32547e-06
ENSG00000189042	19	37178514	37218603	+	40090	4724	ZNF567	1250.4	1338.49	1712.55	870.912	0.503439	-0.990111	0.535817	-0.900187	4.36781e-08	6.40145e-06
ENSG00000057704	12	94960900	95044338	-	83439	6515	TMCC3	2705.17	3331.06	4703.05	1616.07	0.347149	-1.52637	0.391167	-1.35414	4.54614e-08	6.61346e-06
ENSG00000215375	4	667369	675822	+	8454	4305	MYL5	1407.03	1464.19	949.492	2107.56	2.2236	1.1529	2.06694	1.0475	4.6594e-08	6.72839e-06
ENSG00000067829	X	153051221	153059978	-	8758	2710	IDH3G	4570.26	4485.41	3389.33	5855.51	1.7659	0.820408	1.66622	0.73658	5.13764e-08	7.36483e-06
ENSG00000178209	8	144989321	145050902	-	61582	16985	PLEC	38793.6	40484.4	27931.3	56175.8	2.0106	1.00763	1.88522	0.914734	5.48109e-08	7.80022e-06
ENSG00000177468	6	137813336	137815531	-	2196	2196	OLIG3	10.5742	14.9628	26.4118	0.651441	0.0556338	-4.16789	0.0997624	-3.32536	5.68695e-08	8.03496e-06
ENSG00000112164	6	39016574	39055519	+	38946	3105	GLP1R	46.9768	58.6392	94.0733	14.3466	0.161642	-2.62913	0.214504	-2.22092	5.77713e-08	8.10408e-06
ENSG00000254004	19	37001597	37019562	-	17966	5952	ZNF260	3726.68	3972.91	4917.99	2791.57	0.55647	-0.845624	0.590679	-0.759555	6.15291e-08	8.56999e-06
ENSG00000198075	2	108994367	109004513	+	10147	2898	SULT1C4	323.46	343.186	497.534	150.251	0.27902	-1.84156	0.331938	-1.59101	6.66372e-08	9.21611e-06
ENSG00000186416	X	118722300	118739858	-	17559	4004	NKRF	1778.5	1795.89	1460.53	2215.1	1.5071	0.591779	1.44172	0.52779	6.81691e-08	9.36205e-06
ENSG00000125965	20	34021145	34042568	-	21424	2646	GDF5	89.3507	100.653	147.724	41.8137	0.276567	-1.8543	0.329875	-1.60001	6.95642e-08	9.4873e-06
ENSG00000173327	11	65365226	65382853	-	17628	10564	MAP3K11	7484.95	7467.75	6092.19	9187.2	1.53439	0.617669	1.46317	0.549101	7.75741e-08	1.05067e-05
ENSG00000109180	4	48807229	48863834	+	56606	4714	OCIAD1	11318.1	11228.1	9319.79	13613.6	1.4889	0.574246	1.42655	0.512531	7.99499e-08	1.07544e-05
ENSG00000163975	3	196715492	196756687	-	41196	8393	MFI2	2521.42	2136.71	1488.34	2947.19	2.1442	1.10044	1.99419	0.995804	8.24404e-08	1.10139e-05
ENSG00000130193	8	143808621	143818345	+	9725	3055	THEM6	5730.26	5696.37	4035.17	7772.86	2.11091	1.07787	1.96625	0.975449	8.32572e-08	1.10479e-05
ENSG00000006756	X	2822011	2847392	-	25382	7030	ARSD	6066.51	5732.16	4014.58	7879.14	1.93999	0.956048	1.81841	0.862679	8.43465e-08	1.11173e-05
ENSG00000071553	X	153656978	153664862	+	7885	4884	ATP6AP1	14979.9	15825.7	12590.4	19869.8	1.61063	0.687626	1.52577	0.609537	8.70983e-08	1.14035e-05
ENSG00000104472	8	141521397	141527236	+	5840	3301	CHRAC1	5043.51	4981.43	3855.33	6389.04	1.6839	0.751803	1.58883	0.667965	8.9504e-08	1.16409e-05
ENSG00000180479	19	38045684	38085673	-	39990	5938	ZNF571	534.293	577.059	718.85	399.819	0.547847	-0.868156	0.583048	-0.778314	9.0299e-08	1.1667e-05
ENSG00000102081	X	146993469	147032645	+	39177	5630	FMR1	9409.45	9124.8	6910.65	11892.5	1.7979	0.846313	1.69033	0.757302	9.14054e-08	1.17205e-05
ENSG00000196437	19	37902057	37960177	-	58121	5016	ZNF569	821.352	873.914	1099.99	591.323	0.534675	-0.903266	0.569686	-0.811761	9.2043e-08	1.17205e-05
ENSG00000109424	4	141480588	141489959	-	9372	1462	UCP1	17.1853	18.4167	28.1334	6.27075	0.211926	-2.23837	0.269334	-1.89253	9.25034e-08	1.17205e-05
ENSG00000187997	17	76142434	76162258	+	19825	2763	C17orf99	27.4309	27.4115	11.4359	47.3811	4.28783	2.10025	3.44277	1.78357	9.44047e-08	1.18847e-05
ENSG00000100982	20	44563267	44576662	+	13396	2832	PCIF1	4443.36	4457.24	5200.29	3528.43	0.702888	-0.508633	0.727827	-0.458332	9.5626e-08	1.19618e-05
ENSG00000139985	14	70918874	70926622	+	7749	2664	ADAM21	64.4432	73.4938	109.003	29.1068	0.283243	-1.81989	0.337465	-1.56719	9.98987e-08	1.24172e-05
ENSG00000126903	X	153715645	153719016	-	3372	2234	SLC10A3	3923.42	3951.13	3180.33	4914.63	1.62747	0.702631	1.53919	0.62217	1.00825e-07	1.24535e-05
ENSG00000113205	5	140480234	140483406	+	3173	3173	PCDHB3	305.805	332.731	511.755	108.95	0.207789	-2.26681	0.265698	-1.91214	1.02953e-07	1.26368e-05
ENSG00000196378	8	145998499	146012730	-	14232	2222	ZNF34	959.955	995.548	737.423	1318.2	1.81392	0.859111	1.70305	0.768117	1.09833e-07	1.33976e-05
ENSG00000160957	8	145736667	145743229	-	6563	4241	RECQL4	5293.56	5294.85	3647.21	7354.4	2.13938	1.09719	1.98521	0.989293	1.18936e-07	1.44184e-05
ENSG00000198838	15	33603163	34158303	+	555141	16041	RYR3	263.01	296.823	154.752	474.411	3.53697	1.82251	2.96005	1.56562	1.20725e-07	1.45455e-05
ENSG00000131828	X	19362011	19379823	+	17813	4493	PDHA1	9949.85	9606.29	7370.99	12400.4	1.69739	0.763321	1.59823	0.676475	1.24737e-07	1.49179e-05
ENSG00000039319	5	79703832	79775169	+	71338	11461	ZFYVE16	2971.63	3090.8	3579.47	2479.97	0.673221	-0.570848	0.703247	-0.507897	1.25335e-07	1.49179e-05
ENSG00000105173	19	30302805	30315215	+	12411	2568	CCNE1	4292.17	4890.75	6720.54	2603.52	0.386533	-1.37134	0.429714	-1.21855	1.33121e-07	1.57492e-05
ENSG00000147689	8	124191200	124222314	+	31115	6312	FAM83A	1673.43	1940.05	818.922	3341.47	4.56277	2.18991	3.58786	1.84312	1.41471e-07	1.66369e-05
ENSG00000169398	8	141667999	142012315	-	344317	13747	PTK2	15470.8	16140.6	12622.7	20537.9	1.63175	0.706417	1.54057	0.623462	1.431e-07	1.67282e-05
ENSG00000171045	8	143293441	143484601	-	191161	4060	TSNARE1	2467.58	2640.65	1989.26	3454.88	1.83648	0.876944	1.72052	0.782844	1.4515e-07	1.68675e-05
ENSG00000171056	8	10581278	10697357	-	116080	3701	SOX7	235.088	278.7	143.873	447.233	2.92602	1.54894	2.55778	1.35489	1.5247e-07	1.76139e-05
ENSG00000128050	4	57301907	57327534	+	25628	4306	PAICS	14658.7	14088.9	11495.7	17330.5	1.49328	0.57848	1.42728	0.513271	1.54355e-07	1.77274e-05
ENSG00000075429	17	64831235	64881603	+	50369	1632	CACNG5	12.1674	14.088	24.4701	1.11046	0.0620123	-4.0113	0.112068	-3.15755	1.58628e-07	1.81122e-05
ENSG00000137070	9	34650699	34661889	+	11191	4271	IL11RA	2322.19	2485.57	3494.52	1224.38	0.383867	-1.38132	0.428067	-1.22409	1.59787e-07	1.81391e-05
ENSG00000105880	7	96649704	96654409	-	4706	1895	DLX5	178.344	207.943	319.971	67.9077	0.25193	-1.98891	0.310929	-1.68534	1.6163e-07	1.82428e-05
ENSG00000170439	12	56075330	56078395	+	3066	1506	METTL7B	1591.88	1673.29	882.646	2661.6	3.01548	1.59239	2.61436	1.38646	1.66977e-07	1.87386e-05
ENSG00000170485	2	101436614	101613291	+	176678	12491	NPAS2	3663.43	4236.08	2206.33	6773.27	2.73338	1.45069	2.4243	1.27757	1.71143e-07	1.90971e-05
ENSG00000197165	16	28603264	28608430	-	5167	2275	SULT1A2	231.075	227.447	140.414	336.238	2.44935	1.2924	2.22155	1.15156	1.72342e-07	1.91222e-05
ENSG00000173011	4	7043626	7059679	+	16054	5776	TADA2B	2456.7	2470.14	2046.45	2999.75	1.4676	0.553458	1.40666	0.492269	1.78177e-07	1.96586e-05
ENSG00000142449	19	8130286	8214730	-	84445	10113	FBN3	3555.58	4192.22	6480.48	1331.89	0.215057	-2.21721	0.275941	-1.85757	1.79768e-07	1.97232e-05
ENSG00000171100	X	149737069	149841795	+	104727	4048	MTM1	2174.97	2120.75	1563.05	2817.88	1.84281	0.88191	1.72386	0.785639	1.81248e-07	1.97751e-05
ENSG00000206557	3	32859510	32939318	+	79809	8685	TRIM71	482.123	626.819	959.305	211.212	0.185086	-2.43374	0.245922	-2.02373	1.94975e-07	2.09735e-05
ENSG00000103876	15	80444832	80479288	+	34457	7063	FAH	2253.28	2224.25	1548.95	3068.37	1.9716	0.97937	1.83627	0.876782	1.95361e-07	2.09735e-05
ENSG00000158483	11	71498556	71512282	+	13727	2972	FAM86C1	816.182	793.301	621.486	1008.07	1.61862	0.694769	1.5274	0.611078	1.96451e-07	2.09735e-05
ENSG00000089195	20	5917881	5931182	-	13302	3754	TRMT6	2744.63	2697.62	3190.44	2081.6	0.66397	-0.590811	0.696256	-0.522311	1.96503e-07	2.09735e-05
ENSG00000160932	8	144099399	144105249	+	5851	2640	LY6E	59024	59914.2	40624.1	84026.8	2.17951	1.124	2.01036	1.00745	1.98994e-07	2.11246e-05
ENSG00000004975	17	7128660	7137864	-	9205	5350	DVL2	3678.47	3777.34	4475.9	2904.15	0.637201	-0.650179	0.672748	-0.571861	2.0788e-07	2.18421e-05
ENSG00000188816	10	124907638	124910188	+	2551	1628	HMX2	3.202	3.54923	6.08093	0.384615	0.0682102	-3.87387	0.120443	-3.05357	2.07978e-07	2.18421e-05
ENSG00000116668	1	185126212	185260897	+	134686	4054	SWT1	825.59	900.767	1056.37	706.258	0.650934	-0.619417	0.685192	-0.54542	2.23238e-07	2.32637e-05
ENSG00000106258	7	99245817	99277621	-	31805	6731	CYP3A5	770.112	911.226	322.044	1647.7	4.95616	2.30922	3.78968	1.92208	2.23883e-07	2.32637e-05
ENSG00000124486	X	40944888	41095832	+	150945	13962	USP9X	17007.5	16666.8	12731.4	21586	1.64383	0.71706	1.54758	0.630016	2.27341e-07	2.34534e-05
ENSG00000134240	1	120290619	120311528	-	20910	2571	HMGCS2	362.533	429.969	78.5731	869.213	10.1797	3.34763	6.51552	2.70388	2.28097e-07	2.34534e-05
ENSG00000163132	4	4861393	4865663	+	4271	2120	MSX1	1175.53	1019.02	1510.09	405.195	0.267904	-1.90021	0.327531	-1.6103	2.3145e-07	2.36742e-05
ENSG00000185344	12	124196865	124246302	+	49438	13588	ATP6V0A2	2186.5	2169.33	2476.88	1784.89	0.692993	-0.529087	0.721221	-0.471487	2.40363e-07	2.44585e-05
ENSG00000012048	17	41196312	41277500	-	81189	8278	BRCA1	1386.4	1226.93	1592.51	769.953	0.465462	-1.10327	0.504567	-0.986881	2.43426e-07	2.46425e-05
ENSG00000126243	19	36426260	36436669	+	10410	4044	LRFN3	1055.02	1029.94	1258.91	743.717	0.595604	-0.747574	0.634162	-0.657076	2.47043e-07	2.48804e-05
ENSG00000178397	7	6369040	6388612	-	19573	2395	FAM220A	1788.78	1961.01	2335.29	1493.16	0.650633	-0.620084	0.685194	-0.545415	2.48326e-07	2.4882e-05
ENSG00000161249	19	35988122	36004560	-	16439	7444	DMKN	12657.9	14521.4	21182.7	6194.68	0.364353	-1.45659	0.412804	-1.27647	2.49595e-07	2.48822e-05
ENSG00000175482	11	67118248	67124443	-	6196	3049	POLD4	1622.33	1668.7	1329.37	2092.85	1.70081	0.76622	1.59525	0.673785	2.60645e-07	2.58525e-05
ENSG00000185043	15	90773207	90777279	-	4073	1247	CIB1	7728.74	7404.93	5549.87	9723.76	1.83003	0.87187	1.70843	0.772673	2.65011e-07	2.60588e-05
ENSG00000167619	19	42817477	42829214	+	11738	2640	TMEM145	75.7397	70.0355	105.907	25.1965	0.225006	-2.15196	0.287945	-1.79613	2.65378e-07	2.60588e-05
ENSG00000171772	10	135367404	135382876	-	15473	2934	SYCE1	54.0955	88.5188	129.872	36.8276	0.167327	-2.57926	0.2293	-2.12469	2.69618e-07	2.63434e-05
ENSG00000111602	12	56810903	56843187	-	32285	5072	TIMELESS	5822.06	5616.73	6842.04	4085.1	0.571663	-0.806763	0.610856	-0.711095	2.72653e-07	2.65081e-05
ENSG00000105223	19	40854363	40886346	+	31984	5184	PLD3	21244.8	21369.2	27255.3	14011.6	0.542695	-0.881787	0.581763	-0.781496	2.80861e-07	2.70575e-05
ENSG00000125037	3	10004221	10052800	-	48580	4270	EMC3	5571.02	5826.93	4655.99	7290.6	1.59639	0.674814	1.50661	0.591307	2.8106e-07	2.70575e-05
ENSG00000165804	14	21558205	21572881	-	14677	4643	ZNF219	3945.13	4288.8	5745	2468.55	0.428479	-1.2227	0.470678	-1.08719	2.91864e-07	2.79606e-05
ENSG00000131871	15	101811022	101817705	-	6684	3766	VIMP	4882.97	4494.74	3681.52	5511.26	1.55182	0.63396	1.47029	0.556104	2.94915e-07	2.81157e-05
ENSG00000116711	1	186798085	186958113	+	160029	2875	PLA2G4A	1326.19	1422.13	2039.03	651.015	0.319096	-1.64794	0.37458	-1.41666	3.16953e-07	3.00708e-05
ENSG00000197021	X	149097745	149107029	-	9285	2509	CXorf40B	2382.25	2330.2	1893.33	2876.3	1.56165	0.643073	1.47765	0.563302	3.20876e-07	3.01343e-05
ENSG00000160131	X	150564987	150577836	+	12850	5109	VMA21	4321.07	4186.94	3398.48	5172.52	1.52466	0.608486	1.44835	0.534409	3.21578e-07	3.01343e-05
ENSG00000128335	22	36622256	36636000	-	13745	3477	APOL2	7063.5	6587.46	4395.87	9326.96	2.06959	1.04935	1.91253	0.935482	3.22226e-07	3.01343e-05
ENSG00000158106	8	144451057	144466390	+	15334	4172	RHPN1	7796.45	8300.41	5711.11	11537	2.16571	1.11484	1.99118	0.993621	3.23913e-07	3.01485e-05
ENSG00000148187	9	125026882	125085743	+	58862	3162	MRRF	2991.56	3010.85	2319.75	3874.73	1.66293	0.733728	1.56094	0.642417	3.2756e-07	3.02877e-05
ENSG00000112530	6	163148164	163736524	+	588361	2573	PACRG	193.258	218.278	315.994	96.1335	0.309021	-1.69422	0.365973	-1.45019	3.28494e-07	3.02877e-05
ENSG00000136044	12	105567074	105630016	-	62943	5124	APPL2	3389.65	3513.2	4032.59	2863.97	0.691974	-0.531211	0.721105	-0.471718	3.45583e-07	3.16458e-05
ENSG00000119547	18	55102917	55158529	+	55613	16234	ONECUT2	316.924	368.585	577.314	107.672	0.189881	-2.39683	0.254537	-1.97405	3.47888e-07	3.16458e-05
ENSG00000102287	X	151121596	151143152	-	21557	9631	GABRE	6120.38	6075.55	2817.77	10147.8	3.42312	1.77531	2.84547	1.50867	3.48057e-07	3.16458e-05
ENSG00000205106	11	45792983	45793909	+	927	649	CTD-2210P24.4	19.7682	23.2889	11.7505	37.712	3.59775	1.8471	2.95061	1.56101	3.54256e-07	3.2061e-05
ENSG00000122756	9	34551430	34590121	-	38692	2094	CNTFR	491.88	499.711	748.53	188.686	0.188046	-2.41085	0.25296	-1.98302	3.64207e-07	3.28103e-05
ENSG00000119242	12	124403207	124457378	-	54172	6366	CCDC92	2924.42	2997.18	3478.46	2395.59	0.675444	-0.566091	0.707475	-0.499249	3.68374e-07	3.30343e-05
ENSG00000165091	9	75136717	75451267	+	314551	4637	TMC1	125.436	143.206	67.9748	237.245	3.42302	1.77527	2.84147	1.50664	3.80617e-07	3.36548e-05
ENSG00000124785	6	5998232	6007200	-	8969	1762	NRN1	518.018	563.072	840.979	215.689	0.236087	-2.08261	0.300808	-1.73309	3.829e-07	3.36548e-05
ENSG00000165156	8	124260696	124287781	-	27086	6736	ZHX1	4787.15	4870.23	3595.83	6463.22	1.80894	0.855144	1.68578	0.753413	3.83507e-07	3.36548e-05
ENSG00000107147	9	138594031	138684992	+	90962	9275	KCNT1	824.315	968.024	404.429	1672.52	4.28302	2.09863	3.35183	1.74495	3.84004e-07	3.36548e-05
ENSG00000129437	19	51580752	51587502	-	6751	1159	KLK14	426.351	424.692	199.908	705.671	3.45771	1.78982	2.86205	1.51705	3.84816e-07	3.36548e-05
ENSG00000197070	9	140500106	140509812	+	9707	3821	ARRDC1	5476.46	5818.11	4520.6	7439.99	1.70492	0.769705	1.59534	0.673862	3.85576e-07	3.36548e-05
ENSG00000181450	1	227751244	227865144	+	113901	9006	ZNF678	1138.75	1195.28	1425.14	907.96	0.619923	-0.689838	0.658745	-0.602209	3.90819e-07	3.39615e-05
ENSG00000115750	2	9983483	10074545	+	91063	4064	TAF1B	1392.01	1370.28	1624.3	1052.76	0.629085	-0.668674	0.667179	-0.583854	3.93178e-07	3.4016e-05
ENSG00000116679	1	185265520	185286461	-	20942	7929	IVNS1ABP	20888.3	22709.3	27388.4	16860.4	0.609351	-0.714655	0.648965	-0.623788	4.04915e-07	3.48777e-05
ENSG00000126261	19	34919257	34960853	+	41597	3512	UBA2	11724.3	11972.8	14462.5	8860.7	0.626816	-0.673885	0.66526	-0.588009	4.13079e-07	3.54256e-05
ENSG00000126947	X	100805514	100809683	+	4170	2141	ARMCX1	1337.68	1362.38	1716.72	919.454	0.54896	-0.865226	0.589641	-0.762092	4.15608e-07	3.54875e-05
ENSG00000137968	1	75667816	76076801	-	408986	6314	SLC44A5	561.452	565.496	836.617	226.595	0.271033	-1.88346	0.333644	-1.58362	4.1831e-07	3.55636e-05
ENSG00000236939	8	104145191	104153703	-	8513	513	C8orf56	14.185	18.3713	8.18278	31.1069	4.10029	2.03573	3.23893	1.69552	4.20392e-07	3.55865e-05
ENSG00000106178	7	75440983	75452674	-	11692	617	CCL24	21.8231	19.8387	8.10666	34.5037	4.35128	2.12144	3.38213	1.75793	4.37408e-07	3.68681e-05
ENSG00000159167	8	23699428	23712320	-	12893	4149	STC1	2296.35	2630.54	1378.83	4195.18	3.08089	1.62335	2.62428	1.39192	4.40753e-07	3.69913e-05
ENSG00000130758	19	40697651	40721482	+	23832	4566	MAP3K10	1299.4	1430.76	1868.59	883.486	0.507594	-0.978253	0.548342	-0.866852	4.44784e-07	3.70544e-05
ENSG00000173486	11	64008475	64011604	+	3130	1608	FKBP2	8228.18	8627.51	5801.69	12159.8	2.16689	1.11562	1.98649	0.99022	4.4544e-07	3.70544e-05
ENSG00000197620	X	148621900	148632055	+	10156	4104	CXorf40A	1169.85	1163.98	918.487	1470.85	1.6294	0.704344	1.53045	0.613957	4.47166e-07	3.70544e-05
ENSG00000187796	9	139256355	139268133	-	11779	6699	CARD9	1526.98	1645.71	1117.16	2306.4	2.33338	1.22242	2.11529	1.08086	4.52997e-07	3.73799e-05
ENSG00000142327	2	241505221	241520789	+	15569	7767	RNPEPL1	5712.44	5725.42	4642.18	7079.46	1.55955	0.641132	1.47363	0.559377	4.68945e-07	3.85339e-05
ENSG00000237765	4	15683285	15707188	+	23904	4817	FAM200B	2639.9	2739.09	2179.3	3438.82	1.60566	0.683163	1.51057	0.595092	4.73068e-07	3.87108e-05
ENSG00000149761	11	63993413	63998158	+	4746	3721	NUDT22	2685.35	2642.11	2108.18	3309.53	1.59704	0.675402	1.50352	0.58834	4.774e-07	3.89031e-05
ENSG00000164411	6	87992696	88038996	-	46301	2763	GJB7	84.3595	80.1955	117.847	33.1306	0.27569	-1.85888	0.338668	-1.56206	4.82052e-07	3.912e-05
ENSG00000196967	19	37597636	37663643	-	66008	8687	ZNF585A	1313.85	1387.68	1744.39	941.793	0.531339	-0.912296	0.572549	-0.80453	4.87951e-07	3.92949e-05
ENSG00000241553	3	9834179	9849410	+	15232	3608	ARPC4	10100.5	10442.4	8544.31	12815.1	1.51251	0.59694	1.43665	0.522711	4.8821e-07	3.92949e-05
ENSG00000147382	X	152853377	152865500	-	12124	1727	FAM58A	2034.9	2057.21	1635.16	2584.77	1.67096	0.740681	1.56432	0.645533	4.91596e-07	3.9406e-05
ENSG00000042832	8	133879203	134147147	+	267945	11132	TG	178.541	185.732	96.0027	297.894	2.94222	1.5569	2.53213	1.34035	4.96593e-07	3.95748e-05
ENSG00000117139	1	202696526	202778598	-	82073	9185	KDM5B	9280.64	10508.9	12430.2	8107.22	0.624015	-0.680347	0.663281	-0.592309	4.97733e-07	3.95748e-05
ENSG00000134597	X	129535943	129547317	+	11375	2487	RBMX2	2700.13	2786.74	2096.1	3650.04	1.75988	0.815476	1.64	0.713695	5.06976e-07	4.0116e-05
ENSG00000165644	10	76993727	76995788	-	2062	1580	COMTD1	2207.13	1892.64	1349.88	2571.1	2.12876	1.09001	1.95344	0.966017	5.08625e-07	4.0116e-05
ENSG00000121481	1	185014496	185071740	+	57245	4073	RNF2	2340.25	2462.07	2939.41	1865.4	0.624883	-0.678343	0.664167	-0.590381	5.12391e-07	4.02509e-05
ENSG00000131242	17	29718642	29865236	+	146595	15384	RAB11FIP4	7397.26	8491.03	11366.2	4897.12	0.445225	-1.16739	0.488763	-1.03279	5.15129e-07	4.02509e-05
ENSG00000102119	X	153607557	153609883	+	2327	2020	EMD	5923.36	5930.92	4788.12	7359.43	1.56282	0.644152	1.47559	0.561288	5.17757e-07	4.02509e-05
ENSG00000126858	17	30469473	30580393	+	110921	6372	RHOT1	2679.48	2791.73	3196.03	2286.36	0.71299	-0.488046	0.739097	-0.436165	5.18533e-07	4.02509e-05
ENSG00000080644	15	78885394	78913637	-	28244	4765	CHRNA3	68.9056	49.9376	25.267	80.7759	3.22565	1.68959	2.70743	1.43693	5.21884e-07	4.02577e-05
ENSG00000156697	X	129040097	129063737	+	23641	4087	UTP14A	3366.35	3446.42	2814.81	4235.93	1.52434	0.608183	1.44542	0.531484	5.2272e-07	4.02577e-05
ENSG00000166159	12	1929433	1945918	+	16486	4277	LRTM2	63.4736	76.4307	127.094	13.1016	0.113854	-3.13474	0.176625	-2.50124	5.26582e-07	4.03967e-05
ENSG00000052802	4	166248775	166264312	+	15538	2892	MSMO1	3320.22	3312.08	2515.62	4307.65	1.73235	0.792733	1.61572	0.692175	5.35169e-07	4.08956e-05
ENSG00000162510	1	31184124	31196434	-	12311	4606	MATN1	79.7103	129.467	130.136	128.632	0.330551	-1.59706	0.387348	-1.3683	5.42181e-07	4.12709e-05
ENSG00000172172	8	121393000	121457642	-	64643	4210	MRPL13	5343.41	5206.65	3980.07	6739.88	1.75969	0.815318	1.63903	0.71284	5.46308e-07	4.14245e-05
ENSG00000160948	8	145649000	145653931	-	4932	3738	VPS28	15216.6	15845.4	11781.5	20925.4	1.88573	0.915122	1.74809	0.80578	5.53241e-07	4.17888e-05
ENSG00000179832	8	145202919	145316843	+	113925	10903	MROH1	2157.01	2329.63	1606.81	3233.16	2.03123	1.02235	1.87166	0.904321	5.60967e-07	4.22101e-05
ENSG00000131791	1	146626685	146644129	-	17445	5460	PRKAB2	2781.21	3056.22	3613.29	2359.88	0.641169	-0.641223	0.679154	-0.558189	5.73512e-07	4.29507e-05
ENSG00000056487	22	45277042	45405880	-	128839	5753	PHF21B	93.7281	81.5264	129.039	22.1359	0.170742	-2.55011	0.238337	-2.06892	5.763e-07	4.29507e-05
ENSG00000152779	10	91190051	91316398	-	126348	4840	SLC16A12	65.9221	80.5016	127.19	22.1406	0.172672	-2.5339	0.240377	-2.05663	5.77974e-07	4.29507e-05
ENSG00000147813	8	144656955	144660819	-	3865	3079	NAPRT1	5829.95	6112.2	4036.17	8707.23	2.28599	1.19282	2.07418	1.05254	5.79557e-07	4.29507e-05
ENSG00000047617	12	5641035	6055398	-	414364	6012	ANO2	373.917	435.317	610.065	216.883	0.353436	-1.50048	0.407573	-1.29487	5.90557e-07	4.36013e-05
ENSG00000108639	17	76164639	76169608	+	4970	4074	SYNGR2	17411.7	17024.4	13320.8	21653.8	1.71685	0.779762	1.60141	0.679342	5.93796e-07	4.36763e-05
ENSG00000149541	11	62382768	62389647	-	6880	2428	B3GAT3	4901.39	4707.46	3852.62	5776.01	1.57598	0.656246	1.48494	0.5704	6.08273e-07	4.45742e-05
ENSG00000128714	2	176957619	176960666	+	3048	2240	HOXD13	14.5159	21.3106	29.9301	10.5362	0.109197	-3.195	0.172918	-2.53184	6.17534e-07	4.49559e-05
ENSG00000177854	X	153237778	153248646	+	10869	1924	TMEM187	1224.88	1237.01	911.458	1643.94	1.89205	0.919949	1.75202	0.809017	6.18061e-07	4.49559e-05
ENSG00000189334	1	153586731	153589462	-	2732	1277	S100A14	8732.53	8589.44	5507.92	12441.3	2.80136	1.48613	2.43363	1.28311	6.21593e-07	4.5046e-05
ENSG00000117280	1	205737114	205744588	-	7475	3882	RAB7L1	2413.24	2489.83	3065.27	1770.53	0.552237	-0.85664	0.594662	-0.749859	6.27721e-07	4.53229e-05
ENSG00000132329	2	238767536	238820756	+	53221	1234	RAMP1	1388.91	1522.25	838.875	2376.47	2.94984	1.56064	2.52845	1.33825	6.32485e-07	4.54996e-05
ENSG00000181195	8	57349233	57359293	-	10061	3455	PENK	73.5145	86.2913	137.837	21.8596	0.164181	-2.60664	0.232339	-2.1057	6.44701e-07	4.61761e-05
ENSG00000122550	7	23145353	23217533	+	72181	7524	KLHL7	2513.13	2693.44	3211.91	2045.34	0.642105	-0.639118	0.680341	-0.555669	6.46592e-07	4.61761e-05
ENSG00000244187	9	139685807	139687709	+	1903	1443	TMEM141	3805.3	3751.03	2892.47	4824.22	1.76371	0.818614	1.64055	0.714176	6.51956e-07	4.63684e-05
ENSG00000182154	9	140445651	140447007	+	1357	1262	MRPL41	3642.84	3720.01	2687.6	5010.51	1.95464	0.966905	1.80474	0.851788	6.54007e-07	4.63684e-05
ENSG00000087510	20	55204358	55214339	+	9982	3112	TFAP2C	3742.37	3264.69	2057.17	4774.1	2.30126	1.20242	2.08268	1.05844	6.66931e-07	4.71146e-05
ENSG00000008513	8	134467091	134584183	-	117093	8730	ST3GAL1	11404.5	12899.3	7714.99	19379.8	2.43221	1.28227	2.17895	1.12364	6.7309e-07	4.73792e-05
ENSG00000198700	1	201798269	201853422	+	55154	11915	IPO9	9588.18	9723.17	10968.5	8166.54	0.710283	-0.493534	0.737431	-0.43942	6.80314e-07	4.77167e-05
ENSG00000095596	10	94833232	94837647	+	4416	2485	CYP26A1	120.814	145.789	209.997	65.5291	0.263938	-1.92173	0.330321	-1.59806	6.85222e-07	4.789e-05
ENSG00000181656	1	101003693	101007574	+	3882	3491	GPR88	32.4999	73.404	17.9226	142.756	3.48574	1.80147	2.85013	1.51103	6.95339e-07	4.84247e-05
ENSG00000162643	1	85464830	85598821	+	133992	3923	WDR63	144.915	173.455	252.263	74.945	0.305898	-1.70888	0.367508	-1.44415	6.99296e-07	4.85282e-05
ENSG00000178814	8	145106167	145118735	-	12569	4321	OPLAH	4154.27	4439	3058.12	6165.1	2.26301	1.17824	2.05188	1.03694	7.23302e-07	5.00174e-05
ENSG00000163623	4	85413140	85419603	-	6464	3086	NKX6-1	541.245	729.38	1159.94	191.174	0.154879	-2.69079	0.223611	-2.16093	7.3674e-07	5.07679e-05
ENSG00000231738	12	85408094	85430055	-	21962	4081	TSPAN19	19.938	22.7324	37.1113	4.75879	0.130716	-2.93549	0.197792	-2.33794	7.41489e-07	5.09165e-05
ENSG00000145247	4	48887036	48908954	-	21919	2483	OCIAD2	4749.72	4478.35	3369.92	5863.89	1.76683	0.821165	1.64151	0.715026	7.57673e-07	5.18465e-05
ENSG00000134569	11	46878419	46940193	-	61775	8597	LRP4	2362.7	2504.4	3812.79	868.901	0.225981	-2.14573	0.295843	-1.7571	7.6211e-07	5.1969e-05
ENSG00000162981	2	14772810	14790933	+	18124	8379	FAM84A	1561.84	1539.4	2300.88	587.557	0.254145	-1.97628	0.322225	-1.63386	7.70647e-07	5.23693e-05
ENSG00000171631	11	72975550	73009662	+	34113	3976	P2RY6	849.551	953.344	593.629	1402.99	2.44202	1.28807	2.18193	1.12561	7.89408e-07	5.33175e-05
ENSG00000130021	X	6966961	7066231	-	99271	3168	HDHD1	1870.2	1861.86	1504.18	2308.96	1.6173	0.693591	1.51607	0.600339	7.9003e-07	5.33175e-05
ENSG00000262814	17	79670387	79674556	+	4170	1028	MRPL12	3335.15	3276.18	2324.83	4465.36	2.16889	1.11696	1.97673	0.983117	8.01906e-07	5.39337e-05
ENSG00000123933	4	2249159	2264021	-	14863	7058	MXD4	8132.56	8638.18	6936.33	10765.5	1.56977	0.650553	1.47787	0.563521	8.29438e-07	5.5595e-05
ENSG00000112195	6	41158015	41168932	-	10918	3302	TREML2	91.9077	82.6653	124.127	30.8379	0.239331	-2.06292	0.309223	-1.69328	8.46494e-07	5.65452e-05
ENSG00000204839	8	144648357	144655141	-	6785	4408	MROH6	3916.07	4170.23	2692.62	6017.24	2.41336	1.27104	2.15947	1.11067	8.49791e-07	5.6573e-05
ENSG00000117971	15	78916461	79020096	-	103636	4976	CHRNB4	87.3381	56.1971	29.9225	89.0404	2.99177	1.581	2.54286	1.34645	8.65045e-07	5.7394e-05
ENSG00000148120	9	97488983	97849441	+	360459	11443	C9orf3	5384.86	5393.37	4111.42	6995.81	1.78299	0.834302	1.65366	0.725661	8.73277e-07	5.77451e-05
ENSG00000148798	10	105036920	105050108	+	13189	3231	INA	516.473	495.503	762.505	161.751	0.211096	-2.24403	0.28277	-1.8223	9.03517e-07	5.92784e-05
ENSG00000183914	17	7620672	7737062	+	116391	17231	DNAH2	645.275	571.455	783.808	306.015	0.369295	-1.43715	0.423713	-1.23884	9.04519e-07	5.92784e-05
ENSG00000175567	11	73685712	73694352	-	8641	3237	UCP2	22392.4	22987.6	16113	31580.8	1.98493	0.989085	1.82496	0.867864	9.06743e-07	5.92784e-05
ENSG00000130826	X	153991031	154005964	+	14934	4189	DKC1	9400.84	9387.44	7922.99	11218	1.47225	0.558023	1.40285	0.488365	9.08539e-07	5.92784e-05
ENSG00000179008	14	60863187	60982261	-	119075	3464	C14orf39	22.4244	26.5007	41.2397	8.07696	0.185076	-2.43381	0.257024	-1.96002	9.28083e-07	6.03531e-05
ENSG00000007306	19	42177235	42210895	-	33661	2649	CEACAM7	45.5795	50.1797	4.48655	107.296	15.1857	3.92464	7.67773	2.94068	9.39607e-07	6.09008e-05
ENSG00000160949	8	145654165	145669827	-	15663	7078	TONSL	4578.65	4815.78	3586.67	6352.16	1.87215	0.904695	1.72862	0.789617	9.63955e-07	6.22734e-05
ENSG00000076650	19	33571786	33621448	+	49663	4488	GPATCH1	1973.38	2224.99	2859.4	1431.98	0.548199	-0.867229	0.592576	-0.754928	9.6811e-07	6.23368e-05
ENSG00000104313	8	72109668	72274467	-	164800	5225	EYA1	120.968	156.682	238.673	54.1925	0.227119	-2.13848	0.298785	-1.74282	9.72739e-07	6.24301e-05
ENSG00000122035	13	27844464	27847827	+	3364	1624	RASL11A	909.39	842.76	502.67	1267.87	2.69702	1.43137	2.34988	1.23259	9.9282e-07	6.35114e-05
ENSG00000152942	5	68665120	68710628	+	45509	4159	RAD17	2566.64	2742.03	3129.4	2257.81	0.721546	-0.470836	0.74724	-0.420357	9.98929e-07	6.36947e-05
ENSG00000168778	12	124155660	124192948	+	37289	5104	TCTN2	2065.42	2004.05	2462.28	1431.26	0.560987	-0.83396	0.605502	-0.723797	1.00811e-06	6.40724e-05
ENSG00000113048	5	71515236	71616473	-	101238	6511	MRPS27	4427.62	4583.12	5373.79	3594.77	0.671857	-0.573774	0.707111	-0.499991	1.04328e-06	6.60361e-05
ENSG00000204624	1	11539223	11597641	+	58419	6146	PTCHD2	132.203	117.249	179.339	39.6354	0.220454	-2.18145	0.293001	-1.77102	1.04574e-06	6.60361e-05
ENSG00000145390	4	120133742	120216672	+	82931	11950	USP53	6058.56	5688.2	3531.25	8384.39	2.41847	1.27409	2.15723	1.10918	1.06251e-06	6.68318e-05
ENSG00000188706	X	128937264	128977885	-	40622	5243	ZDHHC9	5077.43	5359.09	4280.99	6706.7	1.55984	0.6414	1.46836	0.55421	1.06514e-06	6.68318e-05
ENSG00000169692	9	139567595	139581875	-	14281	1798	AGPAT2	6244.05	6309.28	4593.19	8454.4	1.96587	0.975166	1.80572	0.852571	1.10117e-06	6.8872e-05
ENSG00000141141	17	35969787	36003493	-	33707	9543	DDX52	3254.98	3536.4	4355.42	2512.63	0.562447	-0.830212	0.607448	-0.719166	1.12361e-06	7.00524e-05
ENSG00000167702	8	145691426	145699585	+	8160	4447	KIFC2	7357.22	8188.74	4894.7	12306.3	2.41984	1.27491	2.15582	1.10824	1.15941e-06	7.20557e-05
ENSG00000156795	8	124428965	124479470	+	50506	2132	WDYHV1	1681.07	1624.29	1266.28	2071.79	1.6636	0.734306	1.55023	0.632482	1.16834e-06	7.23817e-05
ENSG00000253320	8	103876528	103990104	+	113577	3695	KB-1507C5.2	491.044	487.216	333.622	679.209	2.03551	1.02539	1.86126	0.89628	1.22814e-06	7.58452e-05
ENSG00000163395	1	201159953	201198080	+	38128	12116	IGFN1	80.5193	395.122	661.799	61.7757	0.212467	-2.23469	0.28667	-1.80254	1.23197e-06	7.58452e-05
ENSG00000176153	14	65405870	65409531	-	3662	1407	GPX2	33.2922	37.6818	16.2265	64.501	4.09225	2.03289	3.15602	1.65811	1.24664e-06	7.65085e-05
ENSG00000197782	19	40575059	40596845	-	21787	7957	ZNF780A	1493.07	1617.34	1961.49	1187.15	0.604677	-0.725764	0.648724	-0.624324	1.26106e-06	7.69575e-05
ENSG00000142892	1	77554675	77685115	-	130441	5513	PIGK	2489.78	2551.81	3043.95	1936.63	0.640659	-0.642371	0.681223	-0.5538	1.26322e-06	7.69575e-05
ENSG00000198715	1	156259880	156265463	-	5584	3224	C1orf85	5036.96	5244.72	6140.77	4124.64	0.627911	-0.671369	0.669982	-0.577805	1.26616e-06	7.69575e-05
ENSG00000171827	19	37958487	37976260	+	17774	2952	ZNF570	405.617	422.218	530.946	286.308	0.506994	-0.979959	0.552896	-0.854921	1.27086e-06	7.69575e-05
ENSG00000136371	15	80125927	80189721	-	63795	1633	MTHFS	865.175	832.717	647.339	1064.44	1.705	0.769769	1.58346	0.663079	1.27355e-06	7.69575e-05
ENSG00000178950	4	843064	926161	-	83098	15155	GAK	8239.02	8301.5	6518.27	10530.5	1.61794	0.694154	1.51251	0.596941	1.2832e-06	7.73031e-05
ENSG00000136014	12	95910336	95945266	-	34931	5386	USP44	222.373	232.828	324.318	118.464	0.327829	-1.60898	0.390513	-1.35656	1.32235e-06	7.94178e-05
ENSG00000156687	8	35092975	35654068	+	561094	10816	UNC5D	55.9817	82.1119	137.047	13.4426	0.101827	-3.2958	0.172539	-2.53501	1.34491e-06	8.0356e-05
ENSG00000076513	12	110436991	110477568	+	40578	7350	ANKRD13A	5112.62	5381.6	6283.24	4254.54	0.657431	-0.605088	0.695804	-0.523248	1.34615e-06	8.0356e-05
ENSG00000254726	1	156041804	156051789	-	9986	6124	MEX3A	6816.54	7627.45	9889.84	4799.46	0.464735	-1.10552	0.512396	-0.964668	1.38533e-06	8.24442e-05
ENSG00000149948	12	66217911	66360075	+	142165	14808	HMGA2	5080.58	6198.54	9318.2	2298.98	0.246688	-2.01924	0.319894	-1.64434	1.39499e-06	8.27681e-05
ENSG00000253368	1	27320198	27327389	+	7192	1976	TRNP1	2216.58	2618.36	1522.52	3988.15	2.60831	1.38312	2.27964	1.18881	1.40452e-06	8.30823e-05
ENSG00000104361	8	99202061	99306621	-	104561	5599	NIPAL2	3343.15	3468.62	2411.01	4790.62	1.9845	0.988778	1.8165	0.861164	1.43225e-06	8.44682e-05
ENSG00000168883	2	85829979	85876403	+	46425	3950	USP39	5939.54	5835.93	6544.94	4949.67	0.756464	-0.402656	0.775878	-0.366098	1.45537e-06	8.5464e-05
ENSG00000124440	19	46800303	46846690	+	46388	8371	HIF3A	1827.57	2199.13	3141.84	1020.74	0.312282	-1.67908	0.377904	-1.40391	1.45784e-06	8.5464e-05
ENSG00000106346	7	6144515	6201195	+	56681	7072	USP42	1806.68	1909.5	2234.01	1503.86	0.649181	-0.623307	0.689108	-0.537199	1.48036e-06	8.6526e-05
ENSG00000156804	8	124510129	124553446	-	43318	7395	FBXO32	11050.2	12471.3	7567.36	18601.3	2.40705	1.26727	2.13956	1.09732	1.49551e-06	8.7152e-05
ENSG00000104529	8	144661867	144681711	-	19845	9390	EEF1D	59568.2	63031.5	46209.5	84058.9	1.9804	0.985788	1.81198	0.857568	1.52259e-06	8.84677e-05
ENSG00000183696	7	48128225	48148330	+	20106	4577	UPP1	1562.18	1687.98	1143.56	2368.5	2.11228	1.0788	1.91811	0.939684	1.55117e-06	8.98628e-05
ENSG00000124602	6	40994772	41006928	-	12157	2986	UNC5CL	417.066	452.196	284.386	661.96	2.401	1.26364	2.134	1.09356	1.56309e-06	9.02867e-05
ENSG00000171102	9	136080664	136084630	-	3967	811	OBP2B	205.766	173.957	74.0624	298.825	5.15525	2.36604	3.69147	1.8842	1.59832e-06	9.2051e-05
ENSG00000117697	1	212899495	212965124	-	65630	4091	NSL1	2297.75	2328.92	2746.28	1807.21	0.6954	-0.524086	0.727416	-0.459147	1.61771e-06	9.28954e-05
ENSG00000100079	22	37966255	37978623	-	12369	826	LGALS2	137.428	146.621	77.2714	233.308	3.10266	1.63351	2.58137	1.36814	1.6554e-06	9.47823e-05
ENSG00000145730	5	102089685	102366809	+	277125	8851	PAM	16574.1	17786	23124	11113.5	0.484538	-1.04532	0.532494	-0.909164	1.67212e-06	9.54613e-05
ENSG00000141431	18	31158579	31331156	+	172578	12546	ASXL3	179.666	177.158	262.733	70.1883	0.248966	-2.00598	0.323903	-1.62636	1.7562e-06	9.99709e-05
ENSG00000133321	11	63304281	63313934	+	9654	1299	RARRES3	6787.2	5967.04	3424.72	9144.94	2.68921	1.42718	2.32354	1.21632	1.81369e-06	0.000102945
ENSG00000179134	19	39833036	39876350	+	43315	8051	SAMD4B	10913.3	11559.5	14008	8498.92	0.606839	-0.720615	0.652324	-0.616339	1.85076e-06	0.000104309
ENSG00000232119	X	119727865	119754929	+	27065	2837	MCTS1	3520.56	3604.35	2899.88	4484.94	1.61103	0.687983	1.5038	0.588609	1.85238e-06	0.000104309
ENSG00000134851	4	56262124	56319564	+	57441	7045	TMEM165	8289.33	8092.49	6535.48	10038.8	1.55908	0.640694	1.46369	0.549607	1.85365e-06	0.000104309
ENSG00000127191	9	139776364	139821059	+	44696	3819	TRAF2	2697.24	2625.47	2088.35	3296.87	1.66979	0.739662	1.55042	0.632661	1.87871e-06	0.000105417
ENSG00000161016	8	146015150	146017972	-	2823	2159	RPL8	269516	291613	211890	391267	2.02387	1.01712	1.84298	0.882043	1.91568e-06	0.000107185
ENSG00000174791	11	66097713	66104311	-	6599	5469	RIN1	777.157	768.323	517.498	1081.85	2.09163	1.06463	1.89699	0.923708	1.92846e-06	0.000107594
ENSG00000137338	6	28249314	28270326	+	21013	3135	PGBD1	677.824	663.828	784.865	512.531	0.606442	-0.721558	0.652309	-0.616373	2.008e-06	0.000111658
ENSG00000170516	4	46736844	46911252	-	174409	831	COX7B2	10.9343	13.1404	22.4007	1.565	0.0566742	-4.14117	0.129827	-2.94534	2.01267e-06	0.000111658
ENSG00000170382	1	204586298	204654861	-	68564	5681	LRRN2	5960.31	7171.04	9611.11	4120.96	0.438192	-1.19037	0.489996	-1.02916	2.0308e-06	0.000112346
ENSG00000064218	9	976964	991731	+	14768	2387	DMRT3	80.9368	74.8219	116.874	22.2563	0.195246	-2.35663	0.274668	-1.86424	2.05948e-06	0.000113613
ENSG00000167701	8	145728356	145732557	+	4202	2756	GPT	1745.82	1905.48	1125.34	2880.66	2.87815	1.52514	2.43496	1.2839	2.14058e-06	0.000117756
ENSG00000169020	4	666225	668127	-	1903	940	ATP5I	13445.4	13514.7	9419.57	18633.5	2.06283	1.04463	1.87166	0.90432	2.15859e-06	0.000118415
ENSG00000140873	16	77281710	77469011	-	187302	6678	ADAMTS18	210.321	218.624	315.589	97.4181	0.29783	-1.74744	0.36859	-1.43991	2.16868e-06	0.000118637
ENSG00000071127	4	10075963	10118573	-	42611	7827	WDR1	24305.5	23671.1	19446.8	28951.5	1.50232	0.587193	1.42013	0.506019	2.17953e-06	0.0001189
ENSG00000115112	2	121974163	122042783	-	68621	9372	TFCP2L1	2332.96	2490.61	3507.71	1219.23	0.303833	-1.71865	0.373871	-1.41939	2.20811e-06	0.000120125
ENSG00000163518	1	157543539	157567870	-	24332	3875	FCRL4	8.96231	12.0019	6.05339	19.4374	4.62788	2.21035	3.3806	1.75728	2.27012e-06	0.000123049
ENSG00000112319	6	133561736	133853258	+	291523	8968	EYA4	1714.64	2066.42	3080.28	799.101	0.26726	-1.90369	0.342518	-1.54575	2.28033e-06	0.000123049
ENSG00000167771	11	63678693	63684316	-	5624	2738	RCOR2	1442.54	1605.33	2232.67	821.168	0.370646	-1.43188	0.430978	-1.21432	2.28066e-06	0.000123049
ENSG00000010072	1	231472850	231490769	+	17920	5906	SPRTN	1230.63	1285.11	1496.48	1020.89	0.674667	-0.567752	0.711728	-0.490603	2.31433e-06	0.000124344
ENSG00000181449	3	181429714	181432221	+	2508	2508	SOX2	304.875	272.755	79.9866	513.716	6.80387	2.76635	4.40881	2.14039	2.31732e-06	0.000124344
ENSG00000167880	17	74000583	74023533	-	22951	7510	EVPL	4932.41	4794.42	3667.91	6202.56	1.78755	0.837986	1.64443	0.717588	2.32878e-06	0.000124618
ENSG00000021645	14	78708734	80330762	+	1622029	11335	NRXN3	579.971	578.46	810.403	288.531	0.355738	-1.49111	0.418413	-1.257	2.33901e-06	0.000124826
ENSG00000182504	3	101442769	101489406	+	46638	9550	CEP97	1325.96	1340.85	1559.16	1067.98	0.639288	-0.645462	0.682276	-0.551573	2.36381e-06	0.000125807
ENSG00000182912	21	45937099	45945835	+	8737	3026	C21orf90	141.948	169.962	264.818	51.3919	0.185469	-2.43075	0.266786	-1.90624	2.43998e-06	0.000129451
ENSG00000119523	9	101978708	101984238	-	5531	2980	ALG2	3360.55	3321.27	2796.49	3977.25	1.42584	0.511817	1.3639	0.447741	2.44546e-06	0.000129451
ENSG00000122140	9	138391830	138396519	+	4690	2464	MRPS2	4668.09	4940.06	3933.86	6197.8	1.63509	0.709367	1.51974	0.603823	2.51677e-06	0.000132868
ENSG00000179403	1	1370241	1378262	+	8022	5065	VWA1	11931.9	12464.9	9209.2	16534.4	1.89512	0.922286	1.73225	0.792646	2.53212e-06	0.00013332
ENSG00000135248	7	128349115	128371797	+	22683	2489	FAM71F1	23.0594	25.7503	13.7644	40.7327	3.04699	1.60739	2.5266	1.3372	2.57048e-06	0.000134978
ENSG00000160410	19	41082757	41097305	+	14549	3936	SHKBP1	7286.57	7911.35	10013.2	5284.06	0.577548	-0.791987	0.626323	-0.675021	2.61807e-06	0.00013711
ENSG00000167858	17	6692452	6735080	-	42629	3847	TEKT1	326.637	401.627	620.167	128.452	0.180358	-2.47107	0.262595	-1.92909	2.64661e-06	0.000138236
ENSG00000086991	11	89057524	89322779	-	265256	6327	NOX4	1522.58	1684.94	845.317	2734.47	3.05159	1.60956	2.52715	1.33751	2.67673e-06	0.000139209
ENSG00000178988	4	6709428	6711607	-	2180	2180	MRFAP1L1	7537.67	7610.63	6381.44	9147.13	1.46662	0.552494	1.39285	0.478037	2.68149e-06	0.000139209
ENSG00000187135	19	30017406	30055386	+	37981	1488	VSTM2B	170.099	117.5	198.159	16.6763	0.102472	-3.28669	0.181759	-2.4599	2.6865e-06	0.000139209
ENSG00000021574	2	32288680	32382706	+	94027	5213	SPAST	2562.55	2686.71	3203.82	2040.32	0.629686	-0.667295	0.674525	-0.568055	2.74611e-06	0.000141923
ENSG00000101680	18	6941743	7117813	-	176071	15872	LAMA1	2099.65	1905.7	2684.38	932.343	0.342391	-1.54628	0.408568	-1.29135	2.82565e-06	0.000145651
ENSG00000184428	8	144386554	144442149	-	55596	6441	TOP1MT	5626.54	6268.07	4741.71	8176.02	1.85804	0.893782	1.69954	0.765145	2.85613e-06	0.000146837
ENSG00000182307	8	146277764	146281416	+	3653	3378	C8orf33	9677.14	9091.21	6728.74	12044.3	1.84102	0.880504	1.68514	0.75287	2.91822e-06	0.000149637
ENSG00000101197	20	61867235	61871859	+	4625	1562	BIRC7	81.4452	101.624	149.898	41.2816	0.299271	-1.74047	0.372657	-1.42408	3.01789e-06	0.000154031
ENSG00000169895	X	16737755	16783459	+	45705	6418	SYAP1	5727.83	5620.34	4809.69	6633.64	1.40613	0.491727	1.3487	0.431575	3.0196e-06	0.000154031
ENSG00000179348	3	128198270	128212028	-	13759	4459	GATA2	536.354	677.335	955.368	329.794	0.320492	-1.64164	0.39074	-1.35572	3.05858e-06	0.000155615
ENSG00000023318	9	102741461	102861322	-	119862	4854	ERP44	8139.29	7824.11	6513.38	9462.53	1.46015	0.54612	1.38733	0.472311	3.11148e-06	0.000157898
ENSG00000189134	6	28227098	28228736	+	1639	1639	NKAPL	18.2782	19.5503	11.8889	29.127	2.41177	1.27009	2.11932	1.0836	3.17096e-06	0.000160501
ENSG00000101452	20	37590942	37668366	+	77425	4930	DHX35	1692.68	1698.64	1982	1344.44	0.674571	-0.567957	0.712702	-0.488629	3.23493e-06	0.000163318
ENSG00000236609	7	6655248	6663921	+	8674	3857	ZNF853	1784.52	1851.65	2362.38	1213.24	0.520509	-0.942006	0.571885	-0.806203	3.30599e-06	0.00016607
ENSG00000129159	11	17756359	17804602	+	48244	9842	KCNC1	30.3885	32.6787	50.2803	10.6768	0.286983	-1.80096	0.363056	-1.46174	3.32017e-06	0.00016607
ENSG00000166965	15	91498100	91506349	+	8250	4963	RCCD1	2244.09	2168.29	1712.27	2738.32	1.65643	0.728079	1.53354	0.616868	3.32275e-06	0.00016607
ENSG00000157020	3	10334815	10362862	-	28048	5446	SEC13	9713.85	10078.6	8583.81	11947	1.40332	0.488848	1.34626	0.428954	3.32327e-06	0.00016607
ENSG00000111247	12	4647950	4669214	+	21265	2572	RAD51AP1	2375.71	2550.17	3267.55	1653.43	0.506147	-0.982372	0.557907	-0.841904	3.35027e-06	0.000166995
ENSG00000168874	2	85978467	86015189	+	36723	6076	ATOH8	542.405	534.055	735.41	282.361	0.38672	-1.37064	0.44796	-1.15856	3.42466e-06	0.000170271
ENSG00000111783	12	106976685	107156581	+	179897	6783	RFX4	6.88748	10.5113	10.8454	10.0936	0.207609	-2.26806	0.29223	-1.77483	3.44317e-06	0.000170759
ENSG00000128000	19	40534167	40562116	-	27950	9217	ZNF780B	1855.65	1900.42	2240.22	1475.67	0.605264	-0.724363	0.653742	-0.613206	3.48858e-06	0.000172575
ENSG00000227450	17	36905613	36906969	+	1357	1357	CTB-58E17.5	106.878	117.329	165.567	57.0316	0.378817	-1.40043	0.441328	-1.18008	3.50333e-06	0.000172869
ENSG00000111405	12	48103517	48119350	-	15834	2679	ENDOU	319.433	394.392	176.525	666.727	4.1844	2.06502	3.10856	1.63625	3.56519e-06	0.000175391
ENSG00000008256	7	6201407	6312275	-	110869	5805	CYTH3	3293.49	3614.55	4376.77	2661.79	0.600571	-0.735594	0.649555	-0.622477	3.57229e-06	0.000175391
ENSG00000143768	1	226124298	226129189	-	4892	2392	LEFTY2	245.4	248.603	386.205	76.6012	0.197716	-2.3385	0.283252	-1.81984	3.59389e-06	0.000176011
ENSG00000111276	12	12867992	12875305	+	7314	2811	CDKN1B	6585.71	6759.43	8365.43	4751.92	0.591832	-0.75674	0.641506	-0.640465	3.61044e-06	0.000176382
ENSG00000177511	18	55018044	55038962	+	20919	12068	ST8SIA3	18.6999	85.036	150.555	3.13732	0.0761095	-3.71578	0.158856	-2.65421	3.634e-06	0.000177043
ENSG00000062524	15	41795836	41806085	-	10250	3490	LTK	190.036	193.966	86.2735	328.582	3.13616	1.649	2.55812	1.35508	3.642e-06	0.000177043
ENSG00000117245	1	20990507	21044510	-	54004	4470	KIF17	184.404	201.534	262.457	125.38	0.482371	-1.05178	0.535548	-0.900912	3.67584e-06	0.000178247
ENSG00000154814	3	16306706	16391806	+	85101	6056	OXNAD1	1418.34	1491.52	1254.44	1787.86	1.44092	0.526992	1.3726	0.456913	3.70004e-06	0.000178978
ENSG00000148335	9	132371163	132398209	+	27047	2674	NTMT1	2519.92	2387.16	2025.41	2839.35	1.52633	0.610071	1.43397	0.52002	3.71107e-06	0.000179071
ENSG00000148219	9	119187504	120177348	-	989845	8290	ASTN2	490.876	437.639	324.103	579.558	1.80188	0.849506	1.64889	0.721492	3.75418e-06	0.000180707
ENSG00000181649	11	2949503	2950685	-	1183	955	PHLDA2	682.464	574.114	413.974	774.289	2.22451	1.15348	1.98009	0.985566	3.87359e-06	0.000185998
ENSG00000136631	1	150039369	150117505	+	78137	6250	VPS45	4729.2	4837.64	5401.12	4133.29	0.762976	-0.390291	0.782644	-0.353572	3.91093e-06	0.00018719
ENSG00000160392	19	40825443	40854434	-	28992	4875	C19orf47	1345.38	1417.07	1775.53	968.996	0.588183	-0.765663	0.638525	-0.647186	3.92396e-06	0.00018719
ENSG00000183742	7	20174278	20257027	-	82750	9898	MACC1	3566.74	4053.06	5546.52	2186.23	0.399055	-1.32534	0.459793	-1.12094	3.927e-06	0.00018719
ENSG00000268211	9	131062367	131064212	+	1846	1846	AL359091.2	17.6886	18.7428	10.6134	28.9046	2.7046	1.43541	2.30121	1.20239	3.94662e-06	0.00018767
ENSG00000186222	4	6717842	6719387	+	1546	1546	BLOC1S4	1576.39	1574.25	1318.9	1893.44	1.50333	0.588158	1.41679	0.502625	3.97458e-06	0.000188543
ENSG00000122507	7	33168856	33645680	+	476825	5827	BBS9	1213.75	1247.53	1444.07	1001.86	0.68793	-0.539667	0.724035	-0.465869	4.04466e-06	0.000191405
ENSG00000198807	14	37126773	37148920	+	22148	6035	PAX9	164.764	155.601	47.9286	290.192	5.10281	2.35129	3.52957	1.81949	4.14545e-06	0.000195703
ENSG00000161395	17	37827375	37853050	-	25676	3669	PGAP3	3575.22	10874.2	17583.2	2487.86	0.453426	-1.14106	0.509383	-0.973179	4.2746e-06	0.000201316
ENSG00000156521	10	71897737	71906432	-	8696	4597	TYSND1	3262.23	3247.28	2723.36	3902.18	1.4919	0.577147	1.40794	0.49359	4.35504e-06	0.000204614
ENSG00000131781	1	146646930	146714700	-	67771	5988	FMO5	265.752	304.257	395.017	190.807	0.492885	-1.02068	0.547131	-0.870041	4.51398e-06	0.000211575
ENSG00000213397	X	152713124	152760978	-	47855	4019	HAUS7	491.475	515.861	315.969	765.727	2.42982	1.28085	2.11821	1.08285	4.60924e-06	0.000215354
ENSG00000169562	X	70435044	70445366	+	10323	2235	GJB1	2243.12	2169.28	1205.05	3374.58	3.06879	1.61767	2.50628	1.32555	4.61653e-06	0.000215354
ENSG00000197050	19	37498759	37621216	+	122458	4023	ZNF420	1322.49	1420.19	1723.2	1041.41	0.623642	-0.681211	0.671511	-0.574517	4.64536e-06	0.000215604
ENSG00000163214	2	39024871	39103075	-	78205	7984	DHX57	3137.05	3301.73	3706.2	2796.14	0.72929	-0.455435	0.75658	-0.402435	4.6498e-06	0.000215604
ENSG00000204248	6	33130458	33160276	-	29819	6740	COL11A2	904.596	934.996	1301.38	477.011	0.341723	-1.5491	0.41237	-1.27799	4.66077e-06	0.000215604
ENSG00000173467	7	16899029	16921611	-	22583	1160	AGR3	635.466	694.822	1055.19	244.368	0.228774	-2.128	0.315483	-1.66436	4.66579e-06	0.000215604
ENSG00000132846	5	76367897	76383148	-	15252	6514	ZBED3	1752.93	1751.94	2090.8	1328.36	0.608839	-0.715868	0.658418	-0.602924	4.68343e-06	0.000215911
ENSG00000162365	1	47603107	47615413	+	12307	2937	CYP4A22	34.2239	32.3961	13.9316	55.4767	3.99365	1.99771	2.98557	1.57801	4.70783e-06	0.000216527
ENSG00000117632	1	26210672	26233482	-	22811	6261	STMN1	24889.9	23569.9	29304.5	16401.6	0.573939	-0.801032	0.626113	-0.675504	4.73878e-06	0.000217441
ENSG00000160505	19	56347944	56393220	+	45277	3903	NLRP4	49.6967	38.4239	62.8103	7.94089	0.117219	-3.09272	0.205942	-2.27969	4.80136e-06	0.000219799
ENSG00000008405	12	107385142	107487607	-	102466	5062	CRY1	1981.66	2035.56	2449.38	1518.27	0.62139	-0.686428	0.669718	-0.578374	4.82771e-06	0.000220427
ENSG00000132591	17	27181956	27188085	+	6130	2318	ERAL1	3589.04	3530.71	4052.25	2878.78	0.710933	-0.492214	0.742479	-0.429577	4.83751e-06	0.000220427
ENSG00000182771	10	87359312	88126250	-	766939	6033	GRID1	294.792	294.394	434.64	119.086	0.291366	-1.77909	0.370789	-1.43133	4.96798e-06	0.000225848
ENSG00000166845	18	51884287	51911588	+	27302	5958	C18orf54	562.277	571.902	676.783	440.801	0.601158	-0.734183	0.651799	-0.617501	5.00521e-06	0.000227014
ENSG00000132718	1	155829300	155854990	+	25691	5240	SYT11	4110.38	4461.06	5792.18	2797.17	0.475932	-1.07117	0.531888	-0.910805	5.1214e-06	0.000231749
ENSG00000155792	8	120885957	121063152	+	177196	2622	DEPTOR	6354.31	6496	4361.62	9163.97	2.17398	1.12034	1.93432	0.951827	5.16818e-06	0.000233329
ENSG00000188886	2	96789589	96804175	-	14587	1654	ASTL	50.867	48.9535	67.7843	25.4149	0.391175	-1.35412	0.455396	-1.13481	5.23218e-06	0.000235676
ENSG00000121653	11	45907202	45928016	+	20815	3498	MAPK8IP1	3518.3	3566.66	4683.88	2170.14	0.468249	-1.09465	0.524851	-0.93002	5.26094e-06	0.000235946
ENSG00000135406	12	49687035	49692465	+	5431	4349	PRPH	141.369	167.417	243.488	72.3278	0.294189	-1.76519	0.373794	-1.41969	5.27193e-06	0.000235946
ENSG00000100911	14	24612574	24616779	-	4206	3579	PSME2	21829.3	21081	15189	28445.9	1.91239	0.935373	1.73194	0.792388	5.27808e-06	0.000235946
ENSG00000149357	11	71796941	71814433	-	17493	2778	LAMTOR1	8831.39	8702.47	7007.75	10820.9	1.59791	0.676188	1.48368	0.569177	5.28623e-06	0.000235946
ENSG00000101986	X	152990323	153010216	+	19894	4233	ABCD1	1929.36	1946.14	1499.65	2504.25	1.66319	0.733956	1.53306	0.616416	5.40641e-06	0.00024033
ENSG00000122180	1	203052260	203055164	-	2905	1528	MYOG	4.45884	6.10548	10.1529	1.04625	0.169136	-2.56374	0.260687	-1.93961	5.40893e-06	0.00024033
ENSG00000176396	19	40028890	40030870	-	1981	1981	EID2	1642.73	1803.11	2299.72	1182.35	0.584335	-0.775133	0.636716	-0.651278	5.43935e-06	0.000241136
ENSG00000122335	6	158530536	158589312	-	58777	8894	SERAC1	787.927	856.032	1005.4	669.321	0.643248	-0.636553	0.689065	-0.537288	5.55838e-06	0.000245858
ENSG00000149260	11	76777979	76837201	+	59223	6166	CAPN5	3794.59	4220.01	2835.57	5950.55	2.13303	1.0929	1.90167	0.927268	5.57775e-06	0.000246161
ENSG00000105379	19	51848423	51869672	-	21250	6526	ETFB	4636.96	4300.39	3064.42	5845.37	1.93851	0.954947	1.75138	0.808496	5.61608e-06	0.000247297
ENSG00000136715	2	128698791	128785694	-	86904	4373	SAP130	2989.65	3072.44	3470.02	2575.46	0.713458	-0.487099	0.744858	-0.424963	5.67763e-06	0.000249447
ENSG00000111144	12	96394606	96437298	-	42693	7350	LTA4H	10788.4	11330.7	13322.8	8840.67	0.672807	-0.571735	0.713227	-0.487567	5.71524e-06	0.000250539
ENSG00000101474	20	24943561	24973615	-	30055	2454	APMAP	11312.5	11331.3	13366.6	8787.17	0.686105	-0.5435	0.723778	-0.46638	5.8528e-06	0.000255998
ENSG00000131876	15	101821715	101835487	-	13773	3669	SNRPA1	5120.41	4568.16	3607.87	5768.52	1.62053	0.696467	1.4995	0.584477	5.89086e-06	0.00025709
ENSG00000143801	1	227057885	227083806	+	25922	3757	PSEN2	1533.64	1548.11	1832.08	1193.15	0.667364	-0.583455	0.709054	-0.496033	5.97673e-06	0.00026026
ENSG00000167635	19	36705504	36729676	+	24173	4146	ZNF146	17041.4	18655.2	22241.2	14172.6	0.654963	-0.610516	0.699087	-0.516456	6.04701e-06	0.000262737
ENSG00000139641	12	56512034	56538455	+	26422	5493	ESYT1	14125.8	14153.5	16490.3	11232.6	0.672212	-0.573012	0.713021	-0.487984	6.15169e-06	0.000266695
ENSG00000162373	1	49193195	49242641	-	49447	2138	BEND5	404.504	411.713	533.357	259.659	0.488637	-1.03317	0.545466	-0.874438	6.18943e-06	0.000267277
ENSG00000178372	10	5540658	5541533	-	876	876	CALML5	462.56	319.015	122.724	564.378	5.54325	2.47073	3.65301	1.86908	6.19231e-06	0.000267277
ENSG00000176273	10	95653730	95715819	+	62090	6829	SLC35G1	481.454	470.986	558.237	361.921	0.640557	-0.642601	0.687317	-0.540953	6.24302e-06	0.000268532
ENSG00000198000	9	95059640	95087918	-	28279	8056	NOL8	4298.36	4258.44	3623.56	5052.04	1.3794	0.46404	1.32636	0.407472	6.24875e-06	0.000268532
ENSG00000174516	11	66234216	66244808	+	10593	3807	PELI3	1056.07	1015.97	824.994	1254.69	1.55107	0.633267	1.44756	0.533622	6.29149e-06	0.000269779
ENSG00000182010	10	63942794	64028466	-	85673	9548	RTKN2	1165.77	1174.83	1440.05	843.31	0.55803	-0.841586	0.612698	-0.706751	6.33848e-06	0.000271201
ENSG00000145642	5	63986135	64013917	+	27783	1348	FAM159B	6.42115	7.64955	11.5451	2.78014	0.223554	-2.1613	0.314655	-1.66816	6.36379e-06	0.000271692
ENSG00000145920	5	175223313	175311023	+	87711	7099	CPLX2	1304.87	1771.01	2841.41	433.001	0.163872	-2.60936	0.258545	-1.95151	6.60803e-06	0.000281508
ENSG00000146576	7	6629648	6648357	+	18710	2728	C7orf26	1996.19	2081.69	2432.71	1642.91	0.683287	-0.549436	0.722	-0.469929	6.63388e-06	0.000281997
ENSG00000089094	12	121866900	122018920	-	152021	13623	KDM2B	4161.96	4166.37	4720.73	3473.42	0.709337	-0.495456	0.742167	-0.430183	6.73696e-06	0.000285281
ENSG00000188373	10	85933494	85945050	+	11557	888	C10orf99	569.786	289.111	66.0877	567.891	6.14701	2.61988	3.88072	1.95632	6.74018e-06	0.000285281
ENSG00000129757	11	2904443	2907111	-	2669	2586	CDKN1C	2166.67	2172.94	2904.52	1258.46	0.452575	-1.14377	0.512357	-0.964779	6.76045e-06	0.000285524
ENSG00000159263	21	38071433	38122218	+	50786	7652	SIM2	346.394	394.215	470.944	298.303	0.243401	-2.03859	0.333203	-1.58553	6.78459e-06	0.000285928
ENSG00000188643	1	153579362	153585621	-	6260	1701	S100A16	14081.7	14291.7	10638.2	18858.6	1.90025	0.92619	1.71682	0.77974	6.80745e-06	0.000286277
ENSG00000141527	17	78143791	78183130	+	39340	8232	CARD14	480.148	454.743	319.381	623.945	2.05754	1.04092	1.83848	0.87851	6.96799e-06	0.000292402
ENSG00000114113	3	139171726	139199589	-	27864	845	RBP2	31.4695	38.6917	58.9237	13.4017	0.247721	-2.01321	0.337505	-1.56702	7.06393e-06	0.000295796
ENSG00000185730	8	144371846	144380231	+	8386	4012	ZNF696	1282.04	1333.71	1098.26	1628.03	1.59729	0.675626	1.48014	0.565732	7.09354e-06	0.000296404
ENSG00000089101	20	20033158	20341346	+	308189	7319	C20orf26	113.192	118.835	160.897	66.2575	0.409567	-1.28783	0.474229	-1.07634	7.13134e-06	0.000297351
ENSG00000075539	4	48499378	48782339	-	282962	18170	FRYL	4765.79	4465.51	3666.86	5463.83	1.44988	0.535935	1.37505	0.459482	7.15118e-06	0.000297547
ENSG00000214029	12	133694740	133707059	-	12320	4118	ZNF891	316.559	338.534	414.369	243.74	0.568911	-0.813726	0.623911	-0.680588	7.21314e-06	0.00029949
ENSG00000141434	18	29765032	29800367	+	35336	2583	MEP1B	8.88905	10.3477	5.00387	17.0274	3.22032	1.6872	2.55731	1.35463	7.32752e-06	0.000303597
ENSG00000113211	5	140529683	140532868	+	3186	3186	PCDHB6	205.527	217.892	314.199	97.5078	0.308879	-1.69489	0.389714	-1.35951	7.35692e-06	0.000303604
ENSG00000116729	1	68564142	68698803	-	134662	4513	WLS	8573.82	9209.75	11763	6018.19	0.509584	-0.972609	0.566966	-0.818665	7.3738e-06	0.000303604
ENSG00000100167	22	42372276	42394225	+	21950	5427	SEPT3	595.448	607.846	788.854	381.586	0.451701	-1.14656	0.512318	-0.964889	7.37406e-06	0.000303604
ENSG00000158296	20	45186463	45304714	-	118252	5982	SLC13A3	526.29	577.669	361.592	847.766	2.34655	1.23054	2.0438	1.03125	7.4398e-06	0.00030567
ENSG00000181007	19	36874022	36909558	-	35537	7506	ZFP82	1181.77	1258.23	1543.95	901.069	0.598962	-0.739463	0.651989	-0.617081	7.48251e-06	0.000306549
ENSG00000130349	6	107349407	107372546	+	23140	2046	C6orf203	1949.78	1987.93	1539.99	2547.85	1.70453	0.769377	1.56064	0.642141	7.49242e-06	0.000306549
ENSG00000198723	19	7557862	7573336	+	15475	2912	C19orf45	156.495	172.551	243.002	84.487	0.353637	-1.49966	0.427165	-1.22713	7.58926e-06	0.000309866
ENSG00000169016	2	11584501	11606297	-	21797	4061	E2F6	1930.1	1915.19	2217.13	1537.76	0.672493	-0.572408	0.71404	-0.485924	7.62695e-06	0.000310349
ENSG00000243943	2	27805897	27858041	+	52145	4690	ZNF512	4808.78	5079.26	5901.47	4051.49	0.686754	-0.542135	0.725177	-0.463594	7.6327e-06	0.000310349
ENSG00000078140	4	39699664	39784412	+	84749	5245	UBE2K	7074.13	6961.82	6017.91	8141.7	1.34619	0.428887	1.30176	0.380464	7.73748e-06	0.000313959
ENSG00000189164	19	37861963	37883968	+	22006	6436	ZNF527	707.053	727.991	869.519	551.08	0.617968	-0.694396	0.669248	-0.579386	8.04098e-06	0.000325602
ENSG00000104413	8	95653302	95719694	+	66393	4875	ESRP1	14770.3	15132.8	12382.4	18570.9	1.53885	0.621855	1.43642	0.522479	8.17968e-06	0.000330536
ENSG00000168936	4	1717679	1723085	-	5407	3442	TMEM129	5286.7	5060.51	4034.65	6342.83	1.60733	0.684664	1.48585	0.571288	8.2693e-06	0.000332999
ENSG00000179950	8	144898514	144912029	-	13516	5424	PUF60	30730	31653.4	25184	39740.2	1.70647	0.771012	1.56067	0.642164	8.27453e-06	0.000332999
ENSG00000123496	X	114238538	114254540	-	16003	1626	IL13RA2	94.6083	94.416	141.791	35.1971	0.258653	-1.95091	0.349052	-1.51849	8.30214e-06	0.000333427
ENSG00000120647	12	498439	551811	+	53373	3614	CCDC77	2031.52	2275.9	2800.89	1619.66	0.582874	-0.778744	0.637958	-0.648467	8.40865e-06	0.000337015
ENSG00000102178	X	153712056	153715009	-	2954	2630	UBL4A	5248.63	5184.19	4293.1	6298.06	1.54478	0.627399	1.44031	0.526375	8.48005e-06	0.000339185
ENSG00000137857	15	45422131	45457774	+	35644	8784	DUOX1	965.741	1091.3	1590.56	467.22	0.32288	-1.63093	0.403136	-1.31066	8.64893e-06	0.000345236
ENSG00000231925	6	33267471	33282164	-	14694	5056	TAPBP	20462.3	18686.7	14226.3	24262.3	1.68841	0.755666	1.54588	0.628427	8.82245e-06	0.000351449
ENSG00000147804	8	145635126	145642279	-	7154	5033	SLC39A4	5140.48	5230.09	3599.65	7268.14	2.11475	1.08049	1.87405	0.906162	8.87849e-06	0.000352965
ENSG00000206075	18	61143994	61172318	+	28325	3939	SERPINB5	221.084	216.208	318.064	88.888	0.262924	-1.92728	0.353669	-1.49953	8.93685e-06	0.000354567
ENSG00000095321	9	131857089	131873468	-	16380	3803	CRAT	2080.9	2000	1480.78	2649.01	1.84484	0.883496	1.66729	0.737504	8.96637e-06	0.000355021
ENSG00000180938	8	125985540	125991631	+	6092	3275	ZNF572	881.831	906.115	701.781	1161.53	1.65926	0.730544	1.52351	0.607399	8.99485e-06	0.000355432
ENSG00000152104	1	214522039	214725792	-	203754	18756	PTPN14	6707.68	6818.25	8149.99	5153.57	0.612985	-0.706076	0.665527	-0.587431	9.04397e-06	0.000356656
ENSG00000150990	12	125431371	125473668	-	42298	6618	DHX37	2903.12	2961.74	3352.6	2473.17	0.735873	-0.442471	0.763223	-0.389823	9.07176e-06	0.000356693
ENSG00000178691	17	30264037	30328064	+	64028	6547	SUZ12	3768.72	3845.05	4450.63	3088.08	0.693105	-0.528855	0.730667	-0.452714	9.0925e-06	0.000356693
ENSG00000092978	1	217600334	217804424	-	204091	8833	GPATCH2	2111.88	2194.83	2507.77	1803.67	0.722865	-0.468203	0.753327	-0.408652	9.0994e-06	0.000356693
ENSG00000049283	17	48609904	48621111	+	11208	4642	EPN3	2641.77	2765.68	2071.23	3633.75	2.03145	1.02251	1.81073	0.85657	9.26272e-06	0.000361962
ENSG00000152284	2	85360533	85537511	+	176979	4414	TCF7L1	1660.46	1689.94	2269.19	965.871	0.414701	-1.26986	0.48129	-1.05502	9.27797e-06	0.000361962
ENSG00000131686	1	9005926	9035151	+	29226	2662	CA6	7.3675	6.64094	2.56139	11.7404	5.35345	2.42047	3.49286	1.80441	9.29883e-06	0.000361962
ENSG00000154146	11	124609742	124617106	+	7365	1309	NRGN	888.172	850.389	490.117	1300.73	2.62709	1.39347	2.21232	1.14556	9.31521e-06	0.000361962
ENSG00000156709	X	129263337	129299861	-	36525	3306	AIFM1	10423.7	10968.2	8407.2	14169.5	1.73621	0.795938	1.58173	0.6615	9.34159e-06	0.000361962
ENSG00000198860	1	184020811	184043346	+	22536	2443	TSEN15	3345.89	3372.22	3858.14	2764.83	0.72266	-0.468612	0.753243	-0.408812	9.3444e-06	0.000361962
ENSG00000184216	X	153275951	153285431	-	9481	4001	IRAK1	16261.6	15609.4	12777.6	19149.1	1.57445	0.654848	1.46054	0.546499	9.38783e-06	0.000362928
ENSG00000167508	16	88718343	88729569	-	11227	4717	MVD	2395.73	2289.16	1805.85	2893.3	1.66286	0.733665	1.52545	0.60923	9.5225e-06	0.000366906
ENSG00000162068	16	2521500	2524146	+	2647	1986	NTN3	37.1258	33.6177	48.7462	14.707	0.297571	-1.74869	0.383448	-1.3829	9.52808e-06	0.000366906
ENSG00000166265	21	27838528	27945603	-	107076	3436	CYYR1	1562.15	1738.69	2384.91	930.919	0.391592	-1.35258	0.461635	-1.11518	9.59373e-06	0.000368711
ENSG00000162714	1	247460714	247495148	-	34435	10531	ZNF496	5807.67	6092.37	7063.75	4878.13	0.673574	-0.570091	0.715778	-0.482415	9.6219e-06	0.000369071
ENSG00000130035	12	4829507	4960277	+	130771	3231	GALNT8	98.6427	125.975	192.8	42.445	0.211852	-2.23887	0.3101	-1.68919	9.66862e-06	0.000369884
ENSG00000125352	X	119004497	119005791	-	1295	1295	RNF113A	1358.45	1374.59	1119.98	1692.86	1.56213	0.643512	1.45139	0.537437	9.68075e-06	0.000369884
ENSG00000120784	19	38104650	38183238	-	78589	7705	ZFP30	1343.17	1408.58	1718.85	1020.74	0.596163	-0.746221	0.650989	-0.619295	9.71715e-06	0.000370554
ENSG00000198216	1	181382238	181777219	+	394982	17878	CACNA1E	527.194	491.535	202.779	852.481	3.61458	1.85383	2.72926	1.44851	9.75755e-06	0.000371373
ENSG00000108830	17	41177258	41184057	+	6800	4360	RND2	314.788	294.08	400.624	160.9	0.409449	-1.28824	0.477242	-1.06721	9.78483e-06	0.000371691
ENSG00000235978	3	4855978	4928977	-	73000	1251	AC018816.3	68.3577	80.7489	52.04	116.635	2.25	1.16992	1.96681	0.97586	9.89853e-06	0.000374914
ENSG00000137507	11	76368568	76381791	-	13224	4459	LRRC32	2920.31	3201.43	2096.4	4582.73	2.15437	1.10727	1.89924	0.925419	9.92329e-06	0.000374914
ENSG00000163067	2	95831177	95850065	+	18889	3999	ZNF2	704.84	717.035	800.914	612.186	0.751937	-0.411317	0.775746	-0.366344	9.94e-06	0.000374914
ENSG00000106733	9	77675489	77703133	-	27645	3865	NMRK1	1750.78	1642.06	1297.46	2072.82	1.62796	0.703069	1.49888	0.583881	9.94604e-06	0.000374914
ENSG00000013503	12	106751436	106903976	+	152541	4858	POLR3B	1441.78	1504.79	1721.24	1234.22	0.698758	-0.517135	0.735303	-0.44359	9.99837e-06	0.000376165
ENSG00000168924	4	1813206	1857974	-	44769	8184	LETM1	4476.7	4481.01	3631.05	5543.46	1.51956	0.60365	1.42095	0.506856	1.0102e-05	0.000379337
ENSG00000136928	9	101050391	101471479	-	421089	6007	GABBR2	430.439	319.715	136.802	548.355	4.22165	2.07781	3.00262	1.58622	1.01279e-05	0.000379583
ENSG00000135898	2	231772033	231825781	-	53749	4130	GPR55	52.2049	58.7439	36.3623	86.7208	2.49274	1.31773	2.1249	1.0874	1.03078e-05	0.000384902
ENSG00000169180	16	28109300	28223241	-	113942	7065	XPO6	8898.54	8602.74	7490.62	9992.89	1.32288	0.403679	1.28386	0.360485	1.03122e-05	0.000384902
ENSG00000129204	17	5019733	5078329	+	58597	11270	USP6	355.183	392.152	579.588	157.858	0.287084	-1.80045	0.37582	-1.41188	1.03286e-05	0.000384902
ENSG00000110628	11	2920951	2946476	+	25526	5316	SLC22A18	1779.63	1825.09	1390.71	2368.06	1.8361	0.876646	1.65732	0.728856	1.04259e-05	0.000387792
ENSG00000002834	17	37026112	37078023	+	51912	7061	LASP1	20983.7	23093.1	28349.1	16523.1	0.583146	-0.778072	0.639613	-0.64473	1.04811e-05	0.00038911
ENSG00000125676	X	122734412	122866906	-	132495	10277	THOC2	7210.53	7355.34	6124.13	8894.35	1.44194	0.52801	1.3671	0.451118	1.05156e-05	0.000389654
ENSG00000143320	1	156669398	156675608	-	6211	1100	CRABP2	28986.6	28310.1	20354.3	38254.9	2.10521	1.07397	1.86103	0.896105	1.07287e-05	0.000396801
ENSG00000133195	17	70642088	71088851	-	446764	5583	SLC39A11	3153.55	2955.32	2342.41	3721.45	1.61405	0.690689	1.48749	0.572877	1.09544e-05	0.000404387
ENSG00000175920	4	3465033	3503200	+	38168	4036	DOK7	3269.08	3440.4	2407.94	4730.98	2.12425	1.08695	1.87408	0.906184	1.09873e-05	0.000404725
ENSG00000198453	19	37407231	37489602	+	82372	9322	ZNF568	1239.54	1339.44	1638.5	965.615	0.585906	-0.771258	0.642458	-0.638326	1.10048e-05	0.000404725
ENSG00000179083	X	92929012	92967273	+	38262	3416	FAM133A	97.8587	155.728	189.939	112.963	0.249059	-2.00544	0.344824	-1.53607	1.10302e-05	0.0004049
ENSG00000133065	1	205758221	205782876	-	24656	6357	SLC41A1	2946.94	3026.82	3550.54	2372.17	0.647033	-0.628088	0.69527	-0.524355	1.10749e-05	0.000405785
ENSG00000185261	5	93488671	93954309	-	465639	10410	KIAA0825	130.074	135.945	165.125	99.471	0.596835	-0.744595	0.652472	-0.616012	1.12219e-05	0.000410406
ENSG00000143815	1	225589204	225616627	-	27424	5257	LBR	4317.08	4370.8	5176.38	3363.83	0.633378	-0.658861	0.684141	-0.547634	1.13193e-05	0.000413196
ENSG00000243649	6	31895475	31919861	+	24387	6622	CFB	13546.7	13201.1	7823.83	19922.8	2.55626	1.35404	2.15841	1.10997	1.1549e-05	0.0004208
ENSG00000169193	7	23636998	23684327	+	47330	3550	CCDC126	513.734	553.832	670.006	408.614	0.622543	-0.683754	0.675222	-0.566565	1.17763e-05	0.000428079
ENSG00000113231	5	76506274	76725632	+	219359	6944	PDE8B	288.29	321.781	422.032	196.468	0.500172	-0.999504	0.561914	-0.83158	1.17924e-05	0.000428079
ENSG00000163026	2	24252210	24272445	-	20236	3847	C2orf44	1318.66	1352.15	1567.14	1083.42	0.686094	-0.543521	0.726237	-0.461487	1.1832e-05	0.000428725
ENSG00000197353	8	143831568	143833952	-	2385	594	LYPD2	1325.24	1586.79	608.219	2810	6.53307	2.70776	3.86639	1.95099	1.19279e-05	0.000431402
ENSG00000140254	15	45409569	45422136	-	12568	3717	DUOXA1	300.226	357.295	530.712	140.524	0.289157	-1.79007	0.379501	-1.39782	1.19551e-05	0.000431547
ENSG00000157326	14	24422795	24438488	+	15694	2305	DHRS4	1513.6	1430.38	1183.37	1739.15	1.58035	0.660247	1.46215	0.548091	1.19758e-05	0.000431547
ENSG00000109736	4	2932288	2936586	-	4299	3159	MFSD10	9052.42	9485.67	7503.4	11963.5	1.65655	0.728185	1.51755	0.601746	1.19997e-05	0.000431617
ENSG00000136643	1	213224589	213448116	+	223528	6098	RPS6KC1	2922.41	2985.03	3366.7	2507.93	0.707563	-0.499069	0.742598	-0.429346	1.21183e-05	0.000435084
ENSG00000075945	1	169890467	170054349	-	163883	5014	KIFAP3	3532.66	3661.98	4195.26	2995.37	0.728018	-0.457954	0.758041	-0.399652	1.22615e-05	0.000439421
ENSG00000197123	7	63688852	63727309	+	38458	1567	ZNF679	48.5392	57.5336	92.8264	13.4177	0.103288	-3.27525	0.210898	-2.24539	1.22939e-05	0.000439694
ENSG00000060491	20	61436187	61445352	+	9166	4702	OGFR	6182.25	5918.43	4856.7	7245.59	1.52771	0.611369	1.42484	0.510799	1.23139e-05	0.000439694
ENSG00000229453	3	48348336	48369831	-	21496	440	SPINK8	4.02818	4.20152	1.11234	8.063	7.67795	2.94072	4.21484	2.07548	1.23818e-05	0.000441317
ENSG00000185869	19	37379026	37407193	-	28168	7742	ZNF829	935.706	994.48	1240.56	686.875	0.558924	-0.839277	0.618284	-0.693659	1.24669e-05	0.000443544
ENSG00000175854	9	131037658	131051269	+	13612	1649	SWI5	2335.39	2339.54	1736.18	3093.76	1.80236	0.849886	1.62745	0.702611	1.25209e-05	0.000443664
ENSG00000226397	12	25146358	25150453	-	4096	2474	C12orf77	9.62727	8.14243	2.62977	15.0333	5.84872	2.54812	3.61339	1.85335	1.25272e-05	0.000443664
ENSG00000090924	19	39903225	39919054	+	15830	9199	PLEKHG2	5018.87	5533.01	7082.04	3596.72	0.485125	-1.04357	0.548273	-0.867034	1.2538e-05	0.000443664
ENSG00000084693	2	27265232	27293490	+	28259	5283	AGBL5	5228.69	5379.31	6427.07	4069.6	0.636432	-0.651923	0.687211	-0.541176	1.25709e-05	0.000444028
ENSG00000103184	16	5008318	5069159	+	60842	6477	SEC14L5	105.025	115.233	165.748	52.0888	0.342593	-1.54543	0.423853	-1.23836	1.26117e-05	0.000444669
ENSG00000169057	X	153287024	153363212	-	76189	12556	MECP2	5451.74	5402.8	4621.75	6379.12	1.36343	0.447237	1.31192	0.391682	1.27417e-05	0.000447658
ENSG00000167664	19	4292229	4302428	-	10200	1262	TMIGD2	43.528	43.476	23.6775	68.2242	3.02974	1.59919	2.41695	1.27319	1.2742e-05	0.000447658
ENSG00000169762	4	16162128	16229033	-	66906	7828	TAPT1	1897.32	1865.42	1563.27	2243.1	1.42567	0.511639	1.35474	0.438016	1.27913e-05	0.000448587
ENSG00000143954	2	79252812	79255631	+	2820	1845	REG3G	25.9545	32.9451	12.3703	58.6637	5.88914	2.55806	3.62174	1.85668	1.2831e-05	0.000448676
ENSG00000142973	1	47223510	47285085	+	61576	3459	CYP4B1	5380.83	5536.58	3118.48	8559.19	3.08936	1.62731	2.44706	1.29105	1.28395e-05	0.000448676
ENSG00000140464	15	74287014	74340153	+	53140	12657	PML	10750.8	10176.6	8024.55	12866.6	1.59784	0.676121	1.47382	0.559563	1.28777e-05	0.000449209
ENSG00000124299	19	33877856	34012700	-	134845	4157	PEPD	6594.8	7311.44	9489.03	4589.46	0.552026	-0.857192	0.612081	-0.708206	1.29649e-05	0.00045145
ENSG00000121742	13	20796110	20806534	-	10425	2244	GJB6	146.497	183.027	277.307	65.1755	0.258962	-1.94919	0.355699	-1.49127	1.3021e-05	0.000452602
ENSG00000159409	1	151674880	151689290	-	14411	4439	CELF3	22.7329	13.475	20.8481	4.2587	0.200386	-2.31915	0.304787	-1.71413	1.30669e-05	0.000453127
ENSG00000170500	2	100889753	100939195	-	49443	13933	LONRF2	4712.95	5090.48	3150.88	7514.98	2.37745	1.24942	2.04048	1.02891	1.30823e-05	0.000453127
ENSG00000006757	X	7866288	7895780	-	29493	3441	PNPLA4	1740.88	1677.44	1329.42	2112.46	1.62569	0.701051	1.49369	0.578881	1.31281e-05	0.000453915
ENSG00000179195	12	124456392	124499986	+	43595	6340	ZNF664	21271	21249.3	25005.9	16553.6	0.639842	-0.644212	0.690335	-0.534631	1.33891e-05	0.000462123
ENSG00000110719	11	67806483	67818362	+	11880	4384	TCIRG1	10686.1	10531.4	7968	13735.6	1.83934	0.879192	1.6544	0.726306	1.34236e-05	0.000462404
ENSG00000174448	18	51850728	51884334	-	33607	1862	STARD6	7.25572	4.89743	6.96173	2.31706	0.356555	-1.4878	0.436112	-1.19723	1.34443e-05	0.000462404
ENSG00000165623	10	13263767	13276334	-	12568	829	UCMA	5.81365	7.19295	11.6428	1.6306	0.136651	-2.87144	0.245529	-2.02603	1.35641e-05	0.000465708
ENSG00000170631	8	146155744	146176274	-	20531	5237	ZNF16	2298.01	2376.41	1922.05	2944.37	1.56158	0.643005	1.44739	0.533449	1.37305e-05	0.000470601
ENSG00000106012	7	2598632	2654368	+	55737	9207	IQCE	2757.01	2928.42	3501.52	2212.05	0.626724	-0.674098	0.679678	-0.557077	1.39335e-05	0.000476724
ENSG00000170681	9	103340361	103350188	+	9828	2615	MURC	151.928	159.559	201.872	106.667	0.509144	-0.973853	0.571967	-0.805996	1.39704e-05	0.000477157
ENSG00000204420	6	31686371	31694491	+	8121	2937	C6orf25	113.597	120.754	79.6918	172.083	2.48389	1.3126	2.10398	1.07312	1.40855e-05	0.00048025
ENSG00000173702	3	124624289	124672663	-	48375	3496	MUC13	73.2274	97.2119	43.487	164.368	3.72979	1.89909	2.7423	1.45539	1.42107e-05	0.000483682
ENSG00000111961	6	148593440	148873186	+	279747	8598	SASH1	2881.86	3186.94	3886.08	2313.02	0.580581	-0.784431	0.639363	-0.645294	1.43013e-05	0.000485923
ENSG00000164197	5	63461671	63668696	+	207026	5434	RNF180	435.953	497.822	655.584	300.62	0.448628	-1.15641	0.516003	-0.954548	1.43603e-05	0.000487083
ENSG00000174989	12	117348761	117468953	+	120193	5169	FBXW8	1941.19	2056.87	2357.17	1681.49	0.687531	-0.540503	0.728101	-0.45779	1.4511e-05	0.000491348
ENSG00000169689	17	79976578	79981983	-	5406	1531	STRA13	3309.18	2834.09	2238.48	3578.62	1.76864	0.822644	1.5986	0.676805	1.46371e-05	0.000494763
ENSG00000188283	19	37708828	37734828	+	26001	3605	ZNF383	708.374	747.094	885.764	573.757	0.642115	-0.639096	0.692695	-0.529708	1.47935e-05	0.000499191
ENSG00000127993	7	92158087	92167319	+	9233	4353	RBM48	1468.77	1500.63	1710.07	1238.82	0.735854	-0.442508	0.764458	-0.38749	1.48363e-05	0.000499777
ENSG00000267260	19	37264055	37267980	+	3926	2050	CTD-2162K18.4	173.534	189.013	270.766	86.8208	0.306205	-1.70743	0.396575	-1.33433	1.5e-05	0.000504425
ENSG00000150893	13	39261266	39460074	+	198809	15029	FREM2	214.187	251.165	380.149	89.9346	0.247376	-2.01522	0.3484	-1.52118	1.51818e-05	0.000509668
ENSG00000178662	2	166326157	166545917	+	219761	12565	CSRNP3	833.007	946.566	1211.46	615.45	0.488585	-1.03332	0.553457	-0.853457	1.53234e-05	0.000512673
ENSG00000183631	X	125953747	125955769	+	2023	1228	CXorf64	6.68955	7.96247	4.77123	11.9515	6.92109	2.791	3.90873	1.9667	1.53235e-05	0.000512673
ENSG00000165527	14	50359810	50361490	+	1681	1583	ARF6	8885.75	8373.35	7012.74	10074.1	1.50323	0.58807	1.40601	0.491611	1.53631e-05	0.000513121
ENSG00000173213	18	47225	73545	-	26321	2753	RP11-683L23.1	59.5384	59.078	84.869	26.8394	0.316323	-1.66053	0.405266	-1.30306	1.55465e-05	0.000518365
ENSG00000136933	9	127962821	127996437	+	33617	3401	RABEPK	2289.26	2276.71	1949.97	2685.14	1.41764	0.503494	1.34792	0.430739	1.59432e-05	0.000530691
ENSG00000180066	10	134257831	134262912	+	5082	2040	C10orf91	63.599	57.6994	34.9234	86.1693	2.41931	1.27459	2.05749	1.04089	1.60066e-05	0.000531902
ENSG00000198182	19	38187264	38210691	-	23428	4740	ZNF607	1844.93	1945.34	2398.25	1379.21	0.599582	-0.737971	0.657203	-0.605589	1.60919e-05	0.000533834
ENSG00000131238	1	40538379	40563375	-	24997	3304	PPT1	17830.2	18465.2	21795.6	14302.1	0.655086	-0.610244	0.703508	-0.507362	1.61378e-05	0.000534454
ENSG00000147679	8	117778742	117861702	+	82961	5246	UTP23	2999.35	2951.21	2393.29	3648.6	1.55104	0.633238	1.4383	0.524366	1.61821e-05	0.000535016
ENSG00000136875	9	116037623	116055185	+	17563	3613	PRPF4	4073.4	3723.31	3186.12	4394.79	1.38203	0.466788	1.3236	0.404469	1.62651e-05	0.000536857
ENSG00000135917	2	228549926	228582728	-	32803	5329	SLC19A3	772.719	722.34	418.011	1102.75	2.61756	1.38822	2.17537	1.12126	1.63686e-05	0.000538745
ENSG00000180914	3	8792094	8811314	-	19221	4514	OXTR	4487.25	5677.62	3210.28	8761.79	3.21663	1.68555	2.48993	1.31611	1.63771e-05	0.000538745
ENSG00000166938	15	66585555	66626236	+	40682	5436	DIS3L	3453.13	3400.7	2734.74	4233.15	1.54118	0.62404	1.43135	0.517372	1.64201e-05	0.000539255
ENSG00000184357	6	27834570	27835359	-	790	790	HIST1H1B	27.1862	27.481	13.8495	44.5204	3.17092	1.6649	2.46689	1.30269	1.6534e-05	0.000542088
ENSG00000122970	12	110562140	110656602	+	94463	7005	IFT81	1973.51	2100.39	2551.33	1536.73	0.609806	-0.713577	0.66635	-0.585647	1.67034e-05	0.000546731
ENSG00000243710	1	43637820	43720029	+	82210	5665	WDR65	407.412	489.038	692.461	234.761	0.337183	-1.56839	0.423404	-1.23989	1.70403e-05	0.00055683
ENSG00000120057	10	99526508	99531709	-	5202	1836	SFRP5	140.074	158.299	233.084	64.8162	0.264849	-1.91676	0.364871	-1.45454	1.70688e-05	0.000556834
ENSG00000063601	X	149861435	149933576	+	72142	6332	MTMR1	3975.67	4020.06	3320.55	4894.46	1.47994	0.565543	1.38924	0.4743	1.7307e-05	0.000563507
ENSG00000102897	16	20911190	20936328	+	25139	3593	LYRM1	3239.49	3379.77	2593.39	4362.75	1.73606	0.795821	1.57088	0.651577	1.73307e-05	0.000563507
ENSG00000197893	10	115348475	115423886	-	75412	5721	NRAP	91.2805	108.121	161.99	40.7853	0.233449	-2.09882	0.339007	-1.56061	1.74365e-05	0.000566009
ENSG00000177239	9	139981379	140003635	+	22257	8327	MAN1B1	6782.12	6785.54	5722.41	8114.46	1.43488	0.520934	1.35891	0.44245	1.75366e-05	0.000568319
ENSG00000164871	8	7300206	7321196	-	20991	1973	SPAG11B	53.0437	59.3775	8.98401	122.369	14.8462	3.89202	5.27176	2.39828	1.78722e-05	0.000578241
ENSG00000140839	16	74442529	74455368	-	12840	2610	CLEC18B	499.005	610.87	878.137	276.787	0.311055	-1.68476	0.403288	-1.31012	1.81751e-05	0.000587074
ENSG00000120875	8	29190581	29208185	-	17605	7257	DUSP4	1102.15	1052.16	675.418	1523.1	2.25859	1.17542	1.94786	0.961892	1.82538e-05	0.000588649
ENSG00000075391	1	178062864	178448644	+	385781	11818	RASAL2	3033.61	3160.97	3631.61	2572.68	0.657785	-0.604311	0.706237	-0.501776	1.83078e-05	0.000589367
ENSG00000166091	14	23846017	23848981	+	2965	2875	CMTM5	5.87633	8.62368	9.98063	6.9275	0.246004	-2.02325	0.350495	-1.51254	1.83506e-05	0.000589367
ENSG00000174306	20	39807088	39946312	-	139225	11621	ZHX3	1985.09	2079.05	2469.82	1590.6	0.616267	-0.698372	0.672464	-0.572472	1.83661e-05	0.000589367
ENSG00000107443	10	97803151	97820627	+	17477	4148	CCNJ	1217.42	1251.95	1471.19	977.899	0.643589	-0.635788	0.695068	-0.524773	1.85846e-05	0.000595405
ENSG00000171160	10	99374310	99393344	-	19035	2599	MORN4	1000.98	1025.5	1233.96	764.915	0.625396	-0.677158	0.68028	-0.555799	1.88277e-05	0.000601206
ENSG00000105221	19	40736224	40791443	-	55220	15035	AKT2	14532.9	15608.9	19149.8	11182.6	0.620771	-0.687867	0.676422	-0.564005	1.88482e-05	0.000601206
ENSG00000158104	12	122277433	122301502	-	24070	2232	HPD	90.5129	104.144	143.338	55.1506	0.394395	-1.34229	0.471879	-1.08351	1.88931e-05	0.000601206
ENSG00000256045	X	55207824	55208944	-	1121	1121	MTRNR2L10	55.155	60.4819	32.7806	95.1086	2.89856	1.53534	2.31919	1.21362	1.89159e-05	0.000601206
ENSG00000183208	15	90777040	90785315	+	8276	2038	GDPGP1	233.012	214.181	174.251	264.094	1.4999	0.584864	1.4019	0.487379	1.89187e-05	0.000601206
ENSG00000166398	19	34745442	34846491	+	101050	7459	KIAA0355	3225.92	3318.15	3848.73	2654.92	0.672566	-0.572252	0.717832	-0.478282	1.90132e-05	0.000603127
ENSG00000176907	8	40010989	40012821	+	1833	1833	C8orf4	3899.02	4501.7	2611.71	6864.19	2.54939	1.35015	2.12687	1.08873	1.90406e-05	0.000603127
ENSG00000178233	6	44238203	44275243	+	37041	5459	TMEM151B	33.1718	35.8542	51.0708	16.8334	0.300148	-1.73625	0.3953	-1.33898	1.91107e-05	0.000604372
ENSG00000143546	1	153362508	153363664	-	1157	1006	S100A8	1324.99	1268.21	667.798	2018.72	2.93631	1.554	2.33735	1.22487	1.92301e-05	0.000607032
ENSG00000106772	9	79226292	79521003	-	294712	14801	PRUNE2	4268.41	4358.18	2725.57	6398.94	2.41145	1.2699	2.04326	1.03087	1.92566e-05	0.000607032
ENSG00000168237	3	52321105	52329272	+	8168	4793	GLYCTK	664.317	746.223	466.12	1096.35	2.19324	1.13306	1.90152	0.927155	1.9362e-05	0.000609375
ENSG00000175536	11	74202757	74204778	-	2022	1187	LIPT2	346.127	333.427	259.649	425.649	1.65723	0.728775	1.511	0.595504	1.94773e-05	0.000612023
ENSG00000136813	9	114122972	114247025	-	124054	8449	KIAA0368	11485.8	11645.2	9582.57	14223.5	1.47362	0.559369	1.38391	0.46875	1.97788e-05	0.000620506
ENSG00000140391	15	77336359	77376326	-	39968	5893	TSPAN3	25898.7	24625.3	19469.2	31070.4	1.61473	0.691291	1.48007	0.565662	2.0324e-05	0.000636593
ENSG00000245680	19	37672481	37709055	-	36575	7538	ZNF585B	2039.83	2096.43	2473.46	1625.14	0.623585	-0.681341	0.679326	-0.557825	2.06561e-05	0.000645816
ENSG00000174851	11	66052051	66056641	-	4591	2370	YIF1A	4828.51	4868.58	4100.21	5829.03	1.49867	0.583684	1.40026	0.485697	2.06843e-05	0.000645816
ENSG00000041357	15	78832747	78841604	+	8858	3839	PSMA4	13200.9	12456.1	10076	15431.3	1.56193	0.643328	1.44299	0.529065	2.08888e-05	0.000649828
ENSG00000212643	5	112227313	112228791	+	1479	1479	ZRSR1	6.51595	7.77227	4.53569	11.818	2.43088	1.28148	2.05091	1.03626	2.08958e-05	0.000649828
ENSG00000213341	10	101948055	101989376	-	41322	6928	CHUK	2364.48	2375.39	2724.74	1938.7	0.708267	-0.497634	0.744959	-0.424767	2.0912e-05	0.000649828
ENSG00000168283	10	22610140	22620413	+	10274	4283	BMI1	3704.71	4017.37	4921.04	2887.78	0.618131	-0.694015	0.674855	-0.567351	2.09578e-05	0.000650223
ENSG00000068615	2	86441116	86565206	-	124091	5326	REEP1	345.222	327.014	448.31	175.395	0.415314	-1.26773	0.491078	-1.02598	2.10723e-05	0.000651858
ENSG00000120963	8	102190106	102218421	-	28316	7393	ZNF706	7841.65	8354.93	6833.01	10257.3	1.56358	0.644856	1.44403	0.530097	2.10769e-05	0.000651858
ENSG00000166979	21	33784314	33887707	+	103394	4353	EVA1C	3295.52	3220.12	2292.14	4380.09	2.09559	1.06736	1.8301	0.871926	2.14753e-05	0.000663136
ENSG00000147155	X	48379546	48387104	+	7559	2409	EBP	4809.89	4407.26	3491.03	5552.54	1.6379	0.711844	1.4956	0.580724	2.16208e-05	0.000666028
ENSG00000143515	1	154298029	154323783	+	25755	7572	ATP8B2	3234.18	3332.1	3989.39	2510.49	0.563852	-0.826611	0.627191	-0.673022	2.16368e-05	0.000666028
ENSG00000160408	9	130647600	130667687	-	20088	5309	ST6GALNAC6	4869.26	4983.05	4112.04	6071.8	1.49109	0.57637	1.39473	0.479985	2.17872e-05	0.000669608
ENSG00000172531	11	67165654	67188654	-	23001	2711	PPP1CA	14779.1	14429	12178.7	17241.9	1.46581	0.551699	1.37782	0.462389	2.20527e-05	0.000676708
ENSG00000169594	15	83924655	83953466	-	28812	4795	BNC1	508.123	460.322	188.181	800.499	3.867	1.95121	2.74482	1.45671	2.22236e-05	0.000680856
ENSG00000257103	19	34663409	34720420	+	57012	4748	LSM14A	14193	15000.7	17187.3	12267.5	0.738316	-0.43769	0.767405	-0.381941	2.22572e-05	0.000680856
ENSG00000167749	19	51409608	51413994	-	4387	1935	KLK4	25.9757	95.8321	163.238	11.575	0.275707	-1.85879	0.378462	-1.40178	2.26031e-05	0.000689365
ENSG00000009765	6	150690028	150727105	+	37078	10362	IYD	12.1736	41.7843	11.8915	79.1502	4.02003	2.00721	2.80436	1.48767	2.26056e-05	0.000689365
ENSG00000112299	6	133002729	133035188	-	32460	3106	VNN1	440.045	455.39	251.61	710.114	2.72462	1.44606	2.2137	1.14646	2.28263e-05	0.000695017
ENSG00000234949	2	238499663	238504624	+	4962	1656	AC104667.3	230.596	244.023	164.89	342.939	2.22988	1.15696	1.91882	0.940221	2.29375e-05	0.000697322
ENSG00000119421	9	124894745	124922098	-	27354	1353	NDUFA8	4773.23	4543.68	3753.62	5531.25	1.56821	0.649119	1.44614	0.532211	2.30589e-05	0.000699929
ENSG00000166105	11	134144139	134189458	+	45320	8945	GLB1L3	33.1671	40.0891	61.9109	12.8118	0.247685	-2.01342	0.356539	-1.48787	2.36099e-05	0.000715549
ENSG00000136830	9	130267618	130341268	-	73651	4629	FAM129B	18989.9	19201.9	15739.5	23530	1.60232	0.680166	1.46934	0.555167	2.36676e-05	0.00071619
ENSG00000188987	6	26188938	26189304	-	367	367	HIST1H4D	25.5067	25.7769	15.4921	38.6328	2.38129	1.25175	2.01363	1.0098	2.37949e-05	0.000718935
ENSG00000151552	4	17461884	17513857	-	51974	3059	QDPR	2675.66	2667.02	2129.31	3339.15	1.58217	0.661902	1.45524	0.541255	2.39818e-05	0.000723469
ENSG00000253379	8	72315675	72504260	-	188586	4175	RP11-1102P16.1	28.3358	37.2698	57.1194	12.4579	0.179834	-2.47526	0.29918	-1.74091	2.41718e-05	0.000728083
ENSG00000005469	7	86974997	87029111	+	54115	4979	CROT	1117.81	1118.13	1305.81	883.537	0.670662	-0.576342	0.717485	-0.478979	2.42097e-05	0.000728107
ENSG00000109062	17	72744791	72765492	+	20702	2315	SLC9A3R1	7131.49	6635.49	5103.46	8550.52	1.73159	0.792094	1.56117	0.642627	2.43595e-05	0.000731492
ENSG00000110057	11	67758575	67772452	-	13878	3438	UNC93B1	7395.04	7058.23	5778.65	8657.69	1.59869	0.676892	1.46632	0.552195	2.4583e-05	0.000737078
ENSG00000168061	11	64808373	64812300	+	3928	1772	SAC3D1	1737.61	1619.66	1244.91	2088.08	1.71917	0.781713	1.55183	0.63397	2.47467e-05	0.000740856
ENSG00000117153	1	202860228	202897764	-	37537	3552	KLHL12	5165.03	5484.48	6201.29	4588.46	0.733788	-0.446566	0.764439	-0.387528	2.54869e-05	0.000761853
ENSG00000143622	1	155867599	155881195	-	13597	3919	RIT1	2889.05	3039.13	3441	2536.81	0.72778	-0.458426	0.760019	-0.395892	2.55814e-05	0.000763515
ENSG00000177301	1	111136202	111174096	-	37895	4013	KCNA2	16.6477	17.8869	24.1705	10.0323	0.354437	-1.4964	0.443466	-1.1731	2.60138e-05	0.000774136
ENSG00000181444	7	149461271	149470568	-	9298	2734	ZNF467	2742.54	2819.23	2091.78	3728.55	1.82211	0.865609	1.62616	0.70147	2.60161e-05	0.000774136
ENSG00000187772	6	105404923	105531207	+	126285	5505	LIN28B	186.618	199.797	332.472	33.9534	0.106156	-3.23574	0.235228	-2.08787	2.60683e-05	0.000774515
ENSG00000101882	X	119059014	119077735	-	18722	3515	NKAP	1985.17	2041.38	1756.18	2397.89	1.38631	0.471251	1.32385	0.404741	2.62887e-05	0.000779885
ENSG00000077782	8	38268656	38326352	-	57697	12698	FGFR1	13844.3	13935.3	17822.6	9076.24	0.506531	-0.981278	0.575861	-0.796208	2.65387e-05	0.000786114
ENSG00000154380	1	225674537	225840844	-	166308	15032	ENAH	11901.3	12833.2	15059.6	10050.3	0.632218	-0.661506	0.687998	-0.539524	2.6886e-05	0.000794155
ENSG00000184508	15	91474148	91475799	-	1652	1652	HDDC3	1142.09	1047.44	819.336	1332.58	1.59737	0.675698	1.4642	0.550117	2.6891e-05	0.000794155
ENSG00000099365	16	31000577	31021949	-	21373	5408	STX1B	190.924	188.451	119.499	274.642	2.3376	1.22503	1.98006	0.985545	2.69698e-05	0.000794724
ENSG00000168040	11	70049269	70053496	+	4228	1841	FADD	1937.96	1923.68	1543.6	2398.77	1.44219	0.528259	1.36065	0.444291	2.69912e-05	0.000794724
ENSG00000117069	1	77333126	77531396	+	198271	4263	ST6GALNAC5	3286.96	3663.78	2320.47	5342.93	2.6576	1.41013	2.16543	1.11465	2.7135e-05	0.00079776
ENSG00000163702	3	9958758	9975314	+	16557	4540	IL17RC	2635	2727.69	2293.58	3270.33	1.4768	0.56247	1.38325	0.46806	2.73569e-05	0.000803083
ENSG00000250479	22	24108021	24110630	-	2610	1360	CHCHD10	5032.51	5271.15	3622.05	7332.52	2.11411	1.08005	1.83352	0.874618	2.74113e-05	0.000803478
ENSG00000227059	12	133794898	133812681	-	17784	3452	ANHX	16.3029	44.5984	77.3469	3.66292	0.103106	-3.2778	0.234358	-2.09321	2.7455e-05	0.00080356
ENSG00000138650	4	134070470	134129356	+	58887	8549	PCDH10	414.053	384.819	580.561	140.143	0.244375	-2.03283	0.356884	-1.48647	2.75282e-05	0.000804503
ENSG00000159733	4	2271309	2420390	-	149082	9624	ZFYVE28	791.791	768.696	592.924	988.412	1.70573	0.770387	1.54009	0.623013	2.75922e-05	0.000805176
ENSG00000164199	5	89825161	90460038	+	634878	23499	GPR98	365.445	378.849	549.065	166.078	0.305716	-1.70973	0.405936	-1.30068	2.78485e-05	0.00081145
ENSG00000187908	10	124320181	124403252	+	83072	8073	DMBT1	916.458	1028.5	388.538	1828.44	5.71224	2.51406	3.34896	1.74371	2.79453e-05	0.000813063
ENSG00000159069	9	139834887	139839148	-	4262	3252	FBXW5	7763.95	7538.31	6402.38	8958.23	1.44746	0.53352	1.36376	0.447588	2.82153e-05	0.000819703
ENSG00000122176	1	203309756	203320617	-	10862	3310	FMOD	11182.1	12192.7	15476	8088.6	0.511535	-0.967095	0.581332	-0.782565	2.86706e-05	0.000831701
ENSG00000141378	17	57751997	57784987	-	32991	4740	PTRH2	2572.08	2487.41	1951.11	3157.78	1.65742	0.728943	1.50495	0.589719	2.88533e-05	0.000835768
ENSG00000138449	2	190425305	190448484	-	23180	4330	SLC40A1	15440.3	14252.7	9351.12	20379.8	2.25164	1.17097	1.92226	0.9428	2.89405e-05	0.000836376
ENSG00000157014	3	10289707	10322902	+	33196	5572	TATDN2	3216.72	3270.44	2826.67	3825.16	1.35093	0.433953	1.29942	0.377871	2.89595e-05	0.000836376
ENSG00000167113	9	131084815	131096351	+	11537	4814	COQ4	4726.32	4666.71	3708.98	5863.88	1.59932	0.677456	1.46446	0.550372	2.91116e-05	0.000839534
ENSG00000111358	12	124118375	124147153	+	28779	3907	GTF2H3	2782.78	2736.33	3178.53	2183.58	0.688482	-0.538509	0.73168	-0.450716	2.93727e-05	0.000845823
ENSG00000146535	7	2767746	2883958	-	116213	6120	GNA12	3656.13	3792.82	4422.51	3005.71	0.672566	-0.572253	0.719859	-0.474213	2.94911e-05	0.000847113
ENSG00000070814	5	149737202	149779871	+	42670	11278	TCOF1	7226.8	7528.81	6186.74	9206.39	1.5046	0.58938	1.40081	0.486264	2.95038e-05	0.000847113
ENSG00000178951	19	4044362	4066943	-	22582	5725	ZBTB7A	3112.24	3115.41	2593.14	3768.25	1.43962	0.525692	1.35823	0.441729	2.97141e-05	0.000851905
ENSG00000130997	4	2073645	2243848	-	170204	7721	POLN	232.133	250.352	173.828	346.007	1.99188	0.994133	1.7447	0.802977	3.0324e-05	0.000868124
ENSG00000117148	1	18081808	18153558	+	71751	1861	ACTL8	274.309	367.115	584.608	95.249	0.180497	-2.46996	0.305539	-1.71057	3.04005e-05	0.000868447
ENSG00000167595	19	36249044	36261930	+	12887	6328	C19orf55	1582.02	1602.39	1892.78	1239.4	0.584943	-0.773633	0.648924	-0.623877	3.04237e-05	0.000868447
ENSG00000196136	14	95078714	95090392	+	11679	4504	SERPINA3	91.188	103.093	43.8079	177.2	3.94776	1.98103	2.72769	1.44768	3.10997e-05	0.000886455
ENSG00000183814	1	226418850	226497570	-	78721	4442	LIN9	1298.65	1347.68	1588.96	1046.08	0.677082	-0.562597	0.723537	-0.466862	3.14113e-05	0.000892995
ENSG00000171401	17	39657233	39661957	-	4725	2913	KRT13	185.001	233.198	165.92	317.296	4.09839	2.03506	2.78275	1.47651	3.14201e-05	0.000892995
ENSG00000157335	16	70207225	70221264	+	14040	4894	CLEC18C	69.5019	90.2503	132.808	37.0533	0.28158	-1.82838	0.389312	-1.361	3.16162e-05	0.000896697
ENSG00000121005	8	75896750	75946793	+	50044	4543	CRISPLD1	1211.78	1287.87	1751.91	707.82	0.40042	-1.32041	0.483996	-1.04693	3.16417e-05	0.000896697
ENSG00000164338	5	72861268	72877794	+	16527	4913	UTP15	1107.28	1136.09	1280.52	955.563	0.73201	-0.450065	0.763807	-0.388721	3.17698e-05	0.000899029
ENSG00000241106	6	32780540	32784825	-	4286	1858	HLA-DOB	579.097	488.556	307.839	714.453	2.32428	1.21678	1.96256	0.972738	3.21727e-05	0.000909123
ENSG00000146411	6	134309835	134373774	-	63940	4468	SLC2A12	996.442	1098.48	1388.22	736.303	0.459047	-1.12329	0.534846	-0.902806	3.22472e-05	0.000909918
ENSG00000169249	X	15808595	15841383	+	32789	2077	ZRSR2	1508.06	1494.2	1165.29	1905.34	1.63073	0.705522	1.48443	0.569911	3.25709e-05	0.000917733
ENSG00000138738	4	121606074	121844025	-	237952	9517	PRDM5	394.453	383.087	475.678	267.348	0.544493	-0.877016	0.613145	-0.705699	3.27486e-05	0.000921418
ENSG00000175376	11	65764016	65769647	-	5632	3327	EIF1AD	2733.83	2751.13	2421.42	3163.27	1.31506	0.395125	1.27396	0.349315	3.31244e-05	0.000928914
ENSG00000214530	11	72465774	72504726	-	38953	3710	STARD10	4265.41	4753.73	3048.07	6885.82	2.09186	1.06478	1.81072	0.856566	3.31441e-05	0.000928914
ENSG00000136807	9	130547958	130553066	+	5109	3000	CDK9	5206.77	5311.3	4476.11	6355.3	1.4592	0.545181	1.37009	0.454273	3.31841e-05	0.000928914
ENSG00000175115	11	65837834	66012218	+	174385	9037	PACS1	8909.62	9103.97	7593.4	10992.2	1.42656	0.512541	1.34887	0.431754	3.32042e-05	0.000928914
ENSG00000130827	X	153686621	153701989	+	15369	7577	PLXNA3	8511.91	9509.54	7034.58	12603.3	1.77852	0.830674	1.58863	0.667785	3.3283e-05	0.000928934
ENSG00000185028	5	191626	195468	+	3843	1573	LRRC14B	40.4594	43.1157	61.5571	20.0641	0.339033	-1.5605	0.435212	-1.20021	3.33277e-05	0.000928934
ENSG00000104381	8	75233365	75401107	+	167743	4052	GDAP1	629.598	583.733	756.949	367.213	0.500854	-0.997539	0.573157	-0.802998	3.33468e-05	0.000928934
ENSG00000175970	12	121148238	121161443	+	13206	4560	UNC119B	4787.89	5146.84	6201.38	3828.68	0.607314	-0.719486	0.668958	-0.580013	3.36974e-05	0.000937371
ENSG00000164808	8	48173167	48648868	+	475702	7477	SPIDR	5671.92	5539.99	6280.58	4614.25	0.754096	-0.40718	0.780287	-0.357924	3.39227e-05	0.000942303
ENSG00000243056	5	139927251	139929163	+	1913	691	EIF4EBP3	557.265	537.325	437.084	662.626	1.82572	0.868468	1.62204	0.697806	3.4134e-05	0.000946834
ENSG00000144031	2	71205510	71212626	+	7117	2523	ANKRD53	89.4565	90.7292	115.927	59.2315	0.497713	-1.00661	0.570633	-0.809364	3.43853e-05	0.000952459
ENSG00000166557	15	79603404	79704334	+	100931	2769	TMED3	9056.14	8764.64	6976.3	11000.1	1.60629	0.683732	1.46685	0.552723	3.44486e-05	0.000952868
ENSG00000133962	14	92047040	92247051	-	200012	5635	CATSPERB	385.879	416.666	273.056	596.18	2.38429	1.25356	1.995	0.996387	3.45143e-05	0.000953344
ENSG00000096060	6	35541362	35696360	-	154999	10628	FKBP5	5258.96	4796.59	3266.97	6708.61	2.01024	1.00737	1.75285	0.8097	3.46952e-05	0.000956993
ENSG00000166866	12	57422301	57444982	-	22682	4438	MYO1A	23.2792	23.7727	14.4104	35.4755	2.38711	1.25527	1.99607	0.997163	3.48788e-05	0.000960709
ENSG00000147697	8	130760442	130799134	-	38693	2934	GSDMC	475.643	471.197	272.73	719.28	2.695	1.43029	2.16623	1.11518	3.53003e-05	0.000969864
ENSG00000117122	1	17300997	17307330	-	6334	2915	MFAP2	5573.18	5553.59	7529.53	3083.66	0.409445	-1.28826	0.493168	-1.01985	3.531e-05	0.000969864
ENSG00000147654	8	110551940	110578225	+	26286	3579	EBAG9	3876.71	3889.39	3091.72	4886.48	1.61271	0.689486	1.47052	0.556322	3.6133e-05	0.000991083
ENSG00000168124	16	3254247	3255188	+	942	942	OR1F1	11.7387	8.00046	2.56531	14.7944	5.36839	2.42449	3.16915	1.66409	3.66896e-05	0.00100495
ENSG00000111412	12	117153593	117175875	-	22283	3061	C12orf49	1800.82	1861.83	2234.62	1395.83	0.602119	-0.731879	0.665229	-0.588076	3.67906e-05	0.00100631
ENSG00000155755	2	202484907	202508293	-	23387	7642	TMEM237	2480.46	2409.45	2854.69	1852.9	0.652331	-0.616325	0.705707	-0.502859	3.69881e-05	0.00101031
ENSG00000162694	1	101337943	101361554	-	23612	4950	EXTL2	2356.94	2418.62	2824.29	1911.52	0.678676	-0.559204	0.725516	-0.462921	3.71155e-05	0.00101238
ENSG00000104412	8	109455830	109499145	+	43316	3779	EMC2	4217.23	4425.3	3688.26	5346.61	1.5166	0.600838	1.40626	0.491867	3.71967e-05	0.00101318
ENSG00000164631	7	6728064	6746554	-	18491	5297	ZNF12	3844.8	4191.64	4791.61	3441.69	0.688493	-0.538487	0.732747	-0.448614	3.73145e-05	0.0010148
ENSG00000092010	14	24605367	24608176	+	2810	1781	PSME1	20008.1	18737	15134.6	23240.1	1.59585	0.674325	1.45863	0.544615	3.73595e-05	0.0010148
ENSG00000166860	12	57392618	57400230	-	7613	6170	ZBTB39	1502.62	1519.88	1774.32	1201.83	0.639721	-0.644485	0.696018	-0.522804	3.75562e-05	0.0010179
ENSG00000148344	9	132500610	132515326	-	14717	1896	PTGES	458.892	471.765	301.754	684.279	2.53239	1.3405	2.07457	1.05281	3.76049e-05	0.0010179
ENSG00000162174	11	62104920	62160882	+	55963	4584	ASRGL1	10600.3	9513.25	6301.58	13527.8	2.14696	1.10229	1.8421	0.881353	3.76292e-05	0.0010179
ENSG00000087269	4	2939660	2965112	-	25453	3538	NOP14	4536.99	4533.07	3796.11	5454.28	1.43899	0.525057	1.3558	0.439141	3.84774e-05	0.00103805
ENSG00000046647	X	14026398	14048012	-	21615	2424	GEMIN8	1504.52	1484.68	1229.58	1803.55	1.46656	0.552433	1.37355	0.457913	3.84795e-05	0.00103805
ENSG00000184374	8	120007691	120118821	+	111131	1670	COLEC10	28.6854	30.9	20.602	43.7724	2.2167	1.14841	1.88595	0.915289	3.86084e-05	0.0010401
ENSG00000130066	X	23801290	23804343	+	3054	2498	SAT1	34341.5	33136.8	25679.7	42458.3	1.66611	0.736488	1.50582	0.59055	3.91806e-05	0.00105406
ENSG00000130270	19	1782074	1812275	-	30202	7011	ATP8B3	160.954	158.095	105.777	223.492	2.03819	1.02729	1.76742	0.821648	3.93124e-05	0.00105616
ENSG00000140519	15	89998680	90039844	-	41165	3005	RHCG	126.315	128.636	184.936	58.2595	0.330906	-1.59551	0.432357	-1.20971	4.05454e-05	0.00108715
ENSG00000146197	6	35182190	35220856	+	38667	7410	SCUBE3	752.677	707.568	969.707	379.893	0.334246	-1.58102	0.434963	-1.20103	4.05766e-05	0.00108715
ENSG00000136144	13	50106082	50159719	-	53638	5204	RCBTB1	2456.87	2522.47	2970.55	1962.38	0.650844	-0.619617	0.705122	-0.504055	4.07036e-05	0.00108907
ENSG00000009413	6	111620234	111804918	-	184685	12417	REV3L	3027.62	3150.78	3766.76	2380.8	0.594816	-0.749485	0.659831	-0.599832	4.07644e-05	0.00108921
ENSG00000084444	12	13197218	13295455	+	98238	6807	KIAA1467	738.488	697.602	850.592	506.364	0.581242	-0.78279	0.648219	-0.625447	4.12309e-05	0.00109973
ENSG00000179698	8	145162629	145173218	+	10590	8967	KIAA1875	797.179	981.831	654.653	1390.8	2.35537	1.23595	1.96748	0.97635	4.12698e-05	0.00109973
ENSG00000048828	9	96214004	96328397	+	114394	7296	FAM120A	14878.3	14796.6	12792.7	17301.4	1.35561	0.438941	1.30077	0.379361	4.13817e-05	0.00110121
ENSG00000146555	7	3341080	4308632	+	967553	12045	SDK1	1582.7	1783.29	2382.27	1034.57	0.417514	-1.26011	0.502636	-0.992413	4.21743e-05	0.00111945
ENSG00000204257	6	32916390	32936871	-	20482	2534	HLA-DMA	9354.67	9187.31	6362.26	12718.6	2.02814	1.02016	1.75785	0.813811	4.21809e-05	0.00111945
ENSG00000160111	19	17003758	17137625	-	133868	10199	CPAMD8	3591.99	3978.35	5587.24	1967.24	0.354308	-1.49692	0.451466	-1.14731	4.24917e-05	0.00112617
ENSG00000189171	1	153591263	153606568	-	15306	2558	S100A13	17539.8	19812.8	13742.5	27400.6	2.05391	1.03837	1.77493	0.82776	4.25765e-05	0.0011269
ENSG00000089123	20	13246709	13619587	-	372879	3365	TASP1	1284.27	1279.08	1470.44	1039.88	0.726941	-0.46009	0.761109	-0.393825	4.27981e-05	0.00113116
ENSG00000162736	1	160313062	160328742	+	15681	4175	NCSTN	10998.6	11498.1	12967.2	9661.76	0.729811	-0.454405	0.76319	-0.389885	4.28913e-05	0.00113116
ENSG00000174939	16	29911696	29931185	+	19490	2312	ASPHD1	1401.89	1498.55	991.041	2132.94	2.40435	1.26565	1.99378	0.995508	4.29104e-05	0.00113116
ENSG00000013288	4	6576902	6625089	+	48188	8898	MAN2B2	4356.18	4253.85	3623.11	5042.28	1.37551	0.459962	1.31372	0.393656	4.33247e-05	0.00113807
ENSG00000123908	8	141541264	141645718	-	104455	4824	AGO2	2060.75	2105.41	1546.53	2804.02	1.71288	0.776421	1.53635	0.619505	4.33789e-05	0.00113807
ENSG00000090932	19	39989535	39999121	+	9587	2618	DLL3	168.442	173.449	252.289	74.8997	0.362569	-1.46367	0.45837	-1.12541	4.34472e-05	0.00113807
ENSG00000143374	1	150459887	150480078	+	20192	4023	TARS2	4375.04	4541.04	5122.24	3814.53	0.747448	-0.419954	0.776066	-0.36575	4.34967e-05	0.00113807
ENSG00000152767	13	98794816	99102027	+	307212	26934	FARP1	11164.7	11076.6	13122	8519.72	0.653457	-0.613836	0.707505	-0.499188	4.3501e-05	0.00113807
ENSG00000123977	2	228735770	228789060	+	53291	2933	DAW1	147.632	166.779	251.796	60.5062	0.265687	-1.9122	0.383636	-1.38219	4.35202e-05	0.00113807
ENSG00000148411	9	138898383	138987131	-	88749	7212	NACC2	2064.72	2132.81	1707.95	2663.88	1.53502	0.618256	1.41641	0.502241	4.36909e-05	0.00114102
ENSG00000153896	19	35248981	35264134	-	15154	6796	ZNF599	928.871	932.566	1101.12	721.872	0.677812	-0.561043	0.72572	-0.462514	4.40145e-05	0.00114794
ENSG00000089053	12	121746048	121837699	-	91652	12304	ANAPC5	13835.1	14563.9	16600.4	12018.4	0.703936	-0.506484	0.744673	-0.425321	4.4185e-05	0.00115077
ENSG00000134438	18	56934267	56941318	-	7052	3725	RAX	13.1479	14.6241	21.9076	5.5197	0.258063	-1.9542	0.378122	-1.40308	4.42403e-05	0.00115077
ENSG00000134986	5	110998318	111333161	-	334844	9337	NREP	8539.92	9086.48	11188.6	6458.8	0.563494	-0.827527	0.633397	-0.658818	4.50005e-05	0.001169
ENSG00000171757	3	169511216	169530774	-	19559	4851	LRRC34	292.358	322.821	430.149	188.662	0.423601	-1.23922	0.508793	-0.974849	4.50697e-05	0.00116925
ENSG00000105825	7	93514709	93520303	-	5595	2663	TFPI2	2807.98	3253.31	1872.75	4979	2.79804	1.48441	2.19651	1.13521	4.5874e-05	0.00118838
ENSG00000102970	16	57438679	57449974	+	11296	615	CCL17	40.9908	44.4206	25.223	68.4176	2.62989	1.395	2.11232	1.07883	4.59281e-05	0.00118838
ENSG00000136935	9	127640646	127710771	-	70126	6009	GOLGA1	2278.16	2324.67	1953.75	2788.33	1.41779	0.503645	1.34069	0.422979	4.64944e-05	0.00120145
ENSG00000161958	17	7341592	7348256	+	6665	5565	FGF11	89.2932	91.1835	114.029	62.627	0.398289	-1.32811	0.488267	-1.03426	4.65653e-05	0.0012017
ENSG00000160318	19	51870352	51872257	-	1906	1156	CLDND2	100.684	103.263	68.0617	147.264	2.24546	1.16701	1.89421	0.921596	4.67047e-05	0.00120249
ENSG00000172058	5	70196492	70214357	+	17866	3285	SERF1A	23.8644	23.2933	29.7396	15.2355	0.480797	-1.0565	0.559157	-0.838673	4.67183e-05	0.00120249
ENSG00000169760	3	173114074	174004434	+	890361	10147	NLGN1	191.575	229.278	323.509	111.489	0.338479	-1.56286	0.441008	-1.18112	4.70086e-05	0.00120672
ENSG00000205269	6	11537938	11583757	+	45820	8426	TMEM170B	960.796	988.548	1194.35	731.294	0.593106	-0.753639	0.659559	-0.600426	4.706e-05	0.00120672
ENSG00000165061	8	40388109	40755352	-	367244	3691	ZMAT4	33.3039	32.9417	49.432	12.3289	0.260284	-1.94184	0.381289	-1.39104	4.70671e-05	0.00120672
ENSG00000173442	11	65343509	65360121	+	16613	6705	EHBP1L1	6446.2	6381.11	5115.21	7963.49	1.53659	0.619733	1.41648	0.502315	4.72617e-05	0.00121013
ENSG00000176204	2	76974845	77820445	-	845601	5410	LRRTM4	88.0691	102.448	151.2	41.5088	0.255601	-1.96804	0.377924	-1.40383	4.75357e-05	0.00121556
ENSG00000048540	12	16701307	16763528	-	62222	10268	LMO3	2200.83	2940.12	4445.33	1058.61	0.241864	-2.04773	0.367676	-1.44349	4.82476e-05	0.00123157
ENSG00000127955	7	79763271	79848718	+	85448	4547	GNAI1	1535.96	1673.37	2140.12	1089.94	0.550413	-0.861414	0.622432	-0.684012	4.82871e-05	0.00123157
ENSG00000156374	10	105062553	105110891	-	48339	2613	PCGF6	798.007	747.642	874.74	588.77	0.694595	-0.525755	0.738386	-0.437553	4.87459e-05	0.00124166
ENSG00000126500	11	63870660	63886645	+	15986	3949	FLRT1	69.7643	67.4437	94.0803	34.1481	0.346731	-1.52811	0.448356	-1.15728	4.94492e-05	0.00125794
ENSG00000173465	11	65337901	65341413	+	3513	2008	SSSCA1	2221.5	2255.06	1797.94	2826.46	1.62177	0.69757	1.47172	0.557503	4.95506e-05	0.00125889
ENSG00000136247	7	6617065	6629005	+	11941	3557	ZDHHC4	3813.59	3920.77	4592.02	3081.71	0.672528	-0.572334	0.722505	-0.46892	4.99784e-05	0.00126812
ENSG00000215915	1	1385069	1405538	+	20470	3976	ATAD3C	2193.7	2329.85	1264.45	3661.59	2.50001	1.32194	2.03645	1.02606	5.05807e-05	0.00128175
ENSG00000147799	8	145754563	145911194	-	156632	5012	ARHGAP39	3729.3	3951.3	3213.19	4873.93	1.57903	0.65904	1.44308	0.529151	5.09122e-05	0.00128848
ENSG00000157873	1	2487078	2496821	+	9744	6219	TNFRSF14	4864.33	4562.93	3241.6	6214.59	1.94732	0.961487	1.69546	0.76168	5.11735e-05	0.00129343
ENSG00000139719	12	122714111	122751068	-	36958	7542	VPS33A	1798.18	1868.7	2096.67	1583.74	0.739535	-0.43531	0.770828	-0.375518	5.15157e-05	0.00130041
ENSG00000134215	1	108113782	108507766	-	393985	7271	VAV3	4570.18	4196.47	6031.28	1902.96	0.32229	-1.63357	0.430649	-1.21541	5.20864e-05	0.00131313
ENSG00000120334	1	173768688	173793858	-	25171	4914	CENPL	1043.73	1028.02	1193.32	821.392	0.680798	-0.554702	0.72876	-0.456485	5.22048e-05	0.00131442
ENSG00000155034	7	5470966	5553429	-	82464	4981	FBXL18	450.821	502.599	614.279	362.998	0.565401	-0.822653	0.636559	-0.651635	5.23388e-05	0.00131611
ENSG00000171195	4	71296209	71348714	+	52506	2798	MUC7	4.34227	4.44476	0.698578	9.12748	24.4056	4.60914	4.24877	2.08704	5.25333e-05	0.00131931
ENSG00000158806	8	21881636	21894408	+	12773	2063	NPM2	85.4366	92.8407	125.436	52.0963	0.396556	-1.3344	0.489023	-1.03203	5.29216e-05	0.00132737
ENSG00000118965	2	20110021	20189892	-	79872	7836	WDR35	2750.24	2965.93	3527.87	2263.5	0.629696	-0.667272	0.690459	-0.534371	5.33492e-05	0.00133601
ENSG00000240563	1	62660503	62678000	+	17498	3849	L1TD1	119.24	140.253	202.12	62.9207	0.25264	-1.98485	0.378532	-1.40151	5.34024e-05	0.00133601
ENSG00000177971	15	75931426	75941047	-	9622	2510	IMP3	4456.62	4431.65	3698.2	5348.47	1.50808	0.592715	1.39676	0.482089	5.35779e-05	0.0013387
ENSG00000043355	13	100634026	100639018	+	4993	3301	ZIC2	564.609	702.761	1147.3	147.087	0.129205	-2.95226	0.281092	-1.83088	5.37061e-05	0.0013402
ENSG00000162735	1	160246602	160256138	-	9537	4461	PEX19	6739.67	7042.49	8021.86	5818.27	0.731443	-0.451182	0.765164	-0.386158	5.40212e-05	0.00134635
ENSG00000116096	2	73114489	73119287	+	4799	1480	SPR	2833.25	2822.2	2265.64	3517.89	1.62613	0.701445	1.47316	0.558915	5.41647e-05	0.00134821
ENSG00000214338	6	127759551	127840500	-	80950	12397	SOGA3	5.37807	5.95156	8.75502	2.44722	0.36299	-1.462	0.462839	-1.11142	5.44801e-05	0.00135435
ENSG00000112425	6	145822719	146057160	-	234442	4820	EPM2A	484.245	485.12	558.921	392.869	0.692725	-0.529646	0.737576	-0.439136	5.46598e-05	0.0013571
ENSG00000166670	11	102641234	102651359	-	10126	1758	MMP10	344.263	837.759	154.789	1691.47	4.48481	2.16505	2.80513	1.48807	5.49422e-05	0.00136239
ENSG00000157833	2	26395960	26412532	+	16573	5939	GAREML	725.227	656.306	819.413	452.422	0.54172	-0.88438	0.616065	-0.698847	5.50721e-05	0.00136388
ENSG00000115421	2	60983365	61029220	+	45856	8501	PAPOLG	2040.46	2132.95	2387.95	1814.19	0.730079	-0.453876	0.764266	-0.387853	5.52465e-05	0.00136468
ENSG00000196979	9	132902889	132906498	-	3610	3258	AL360004.1	26.9523	27.1535	16.599	40.3466	2.75084	1.45987	2.15736	1.10927	5.52683e-05	0.00136468
ENSG00000166228	10	72642037	72648541	-	6505	1614	PCBD1	8144.22	7835.86	6692.25	9265.36	1.45067	0.53672	1.36017	0.443782	5.53128e-05	0.00136468
ENSG00000170604	19	46386866	46389376	-	2511	2511	IRF2BP1	3200.56	3466.09	4223.73	2519.05	0.634043	-0.657348	0.694157	-0.526665	5.5678e-05	0.0013716
ENSG00000148341	9	131769315	131790582	-	21268	6814	SH3GLB2	8076.56	7865.37	6408.33	9686.66	1.57638	0.656615	1.44005	0.526115	5.57918e-05	0.0013716
ENSG00000119661	14	74111578	74170435	+	58858	8885	DNAL1	1755.03	1781.17	1981.36	1530.93	0.760274	-0.395409	0.786194	-0.347042	5.58028e-05	0.0013716
ENSG00000187733	1	104293028	104301312	+	8285	1632	AMY1C	12.5911	10.6616	2.63216	20.6984	7.72367	2.94929	3.53276	1.8208	5.60714e-05	0.00137648
ENSG00000169188	X	55026790	55035490	+	8701	3245	APEX2	3457.27	3133.48	2715.83	3655.55	1.36918	0.453313	1.30791	0.387268	5.69096e-05	0.00139531
ENSG00000167384	19	44979854	45004576	-	24723	3574	ZNF180	1015.43	1051.12	1241.19	813.522	0.651891	-0.617298	0.707966	-0.498248	5.70912e-05	0.00139802
ENSG00000136840	9	130670165	130679317	-	9153	2630	ST6GALNAC4	2073.08	2067.14	1713.27	2509.49	1.51608	0.600347	1.40107	0.486526	5.73095e-05	0.00140043
ENSG00000139656	13	44717679	44735393	-	17715	822	SMIM2	10.7634	12.4632	18.0592	5.46823	0.316312	-1.66058	0.428159	-1.22378	5.73319e-05	0.00140043
ENSG00000163874	1	37940153	37949980	+	9828	3117	ZC3H12A	2020.12	2007.16	1437.91	2718.72	1.90078	0.926595	1.6596	0.730839	5.74962e-05	0.00140269
ENSG00000175697	3	119883492	120003941	-	120450	6058	GPR156	342.482	348.928	445.51	228.202	0.487627	-1.03615	0.568134	-0.815698	5.77308e-05	0.00140667
ENSG00000196459	X	13730363	13752754	-	22392	6107	TRAPPC2	1459.31	1420.67	1189.51	1709.63	1.42575	0.51172	1.34402	0.426553	5.8079e-05	0.00141182
ENSG00000257446	19	12154620	12167127	-	12508	1878	ZNF878	42.1719	37.2301	49.7687	21.5569	0.422449	-1.24315	0.511905	-0.966053	5.80858e-05	0.00141182
ENSG00000101194	20	61584052	61599949	+	15898	4480	SLC17A9	1475.44	1605.17	1059.63	2287.1	2.09083	1.06407	1.78558	0.836394	5.85402e-05	0.0014211
ENSG00000130711	9	133539981	133558368	+	18388	2476	PRDM12	5.58482	5.85382	3.58416	8.6909	2.57233	1.36308	2.06356	1.04514	5.87699e-05	0.00142343
ENSG00000185800	19	46286205	46296060	-	9856	5658	DMWD	2882.82	3088.92	3653.06	2383.74	0.662615	-0.593756	0.716126	-0.481715	5.8781e-05	0.00142343
ENSG00000006042	17	31254928	31272124	+	17197	5187	TMEM98	5392.2	5331.81	6638.21	3698.8	0.551717	-0.858001	0.625738	-0.67637	5.90887e-05	0.00142742
ENSG00000171357	1	46669006	46686933	+	17928	1854	LURAP1	94.5475	106.575	136.886	68.6861	0.475165	-1.0735	0.55743	-0.843139	5.90914e-05	0.00142742
ENSG00000104888	19	49932658	49945617	-	12960	6013	SLC17A7	56.7779	72.8342	97.6437	41.8223	0.368155	-1.44162	0.468481	-1.09394	5.92693e-05	0.00142904
ENSG00000026559	20	49620193	49639666	-	19474	6320	KCNG1	671.041	703.064	975.78	362.168	0.381033	-1.39201	0.478622	-1.06304	5.9304e-05	0.00142904
ENSG00000183036	21	41239243	41301322	+	62080	1106	PCP4	1101.45	1059.86	1583.92	404.779	0.258764	-1.95029	0.385918	-1.37363	5.9462e-05	0.0014311
ENSG00000132541	8	99114572	99129469	-	14898	1567	HRSP12	1973.58	2024.8	1617.45	2533.98	1.63533	0.709578	1.47757	0.563229	5.97679e-05	0.0014367
ENSG00000131669	9	95883771	95896570	-	12800	2648	NINJ1	3368.43	3109.68	2627.75	3712.08	1.43937	0.52544	1.35228	0.435398	6.03351e-05	0.00144793
ENSG00000082458	X	69664711	69725337	+	60627	7841	DLG3	5546.27	4972.45	4256.57	5867.3	1.40569	0.491277	1.331	0.412514	6.03827e-05	0.00144793
ENSG00000170727	8	145486055	145515082	-	29028	3671	BOP1	800.473	820.93	648.143	1036.91	1.67057	0.740341	1.50068	0.585614	6.09091e-05	0.00145808
ENSG00000148357	9	133046882	133309510	+	262629	12366	HMCN2	746.633	893.406	1346.84	326.614	0.325699	-1.61839	0.436549	-1.19578	6.09545e-05	0.00145808
ENSG00000179010	4	6641818	6644472	+	2655	2655	MRFAP1	22404.1	21928	19021	25561.7	1.38621	0.471145	1.31848	0.398874	6.10802e-05	0.00145931
ENSG00000165724	9	140476531	140484942	-	8412	2372	ZMYND19	2510.63	2524.97	2127.32	3022.03	1.47417	0.5599	1.37395	0.458334	6.12766e-05	0.00146114
ENSG00000185262	17	74261283	74267375	+	6093	1792	UBALD2	5503.25	5462.68	4103.63	7161.5	1.76267	0.817764	1.5629	0.644228	6.13885e-05	0.00146114
ENSG00000086288	7	37888199	37940003	+	51805	2439	NME8	117.782	136.424	75.3155	212.81	2.66001	1.41143	2.10412	1.07322	6.13992e-05	0.00146114
ENSG00000109743	4	15704573	15739936	+	35364	2980	BST1	1019.14	1022.65	697.274	1429.37	1.99046	0.993104	1.71777	0.780533	6.14543e-05	0.00146114
ENSG00000189068	19	54544079	54567207	-	23129	1238	VSTM1	39.4434	35.8951	18.0176	58.242	3.40362	1.76707	2.42175	1.27605	6.15398e-05	0.0014614
ENSG00000084731	2	26149471	26205618	-	56148	6397	KIF3C	1978.11	2053.31	2468.44	1534.39	0.587025	-0.768507	0.65685	-0.606364	6.21089e-05	0.00147314
ENSG00000125249	13	98086476	98121382	+	34907	5570	RAP2A	2914.46	2978.7	3520.92	2300.92	0.646994	-0.628176	0.704842	-0.504629	6.23475e-05	0.00147701
ENSG00000105675	19	36040945	36054560	-	13616	3889	ATP4A	18.9997	22.0921	31.7333	10.0406	0.308396	-1.69714	0.424247	-1.23703	6.27697e-05	0.00148522
ENSG00000115282	2	74710200	74722013	+	11814	5094	TTC31	2797.41	2899.37	3261.53	2446.66	0.733865	-0.446413	0.767443	-0.381869	6.30395e-05	0.00148981
ENSG00000128294	22	26921458	26992681	-	71224	3448	TPST2	2329.43	2424.53	1934.96	3036.48	1.5696	0.6504	1.43375	0.519795	6.38065e-05	0.00150613
ENSG00000056586	9	125606835	125667620	-	60786	11545	RC3H2	6038.31	6006.69	5014.88	7246.44	1.41425	0.500038	1.33595	0.417865	6.42528e-05	0.00151484
ENSG00000181852	12	56598285	56615717	-	17433	4211	RNF41	4329.1	4372.53	5002.9	3584.56	0.704475	-0.50538	0.746738	-0.421327	6.50302e-05	0.00153133
ENSG00000103490	16	31212806	31214771	-	1966	1661	PYCARD	1431.46	1376.6	1030.99	1808.62	1.80175	0.849397	1.58782	0.667044	6.56682e-05	0.0015426
ENSG00000088930	20	21283942	21370463	+	86522	3489	XRN2	9875.75	9853.37	11260.2	8094.8	0.712891	-0.488246	0.752729	-0.409798	6.5694e-05	0.0015426
ENSG00000117010	1	40997233	41013841	+	16609	3039	ZNF684	443.307	461.545	546.903	354.847	0.638947	-0.646232	0.699091	-0.516448	6.57445e-05	0.0015426
ENSG00000138336	10	70320413	70454239	+	133827	9288	TET1	495.334	528.605	624.495	408.743	0.5794	-0.787368	0.650971	-0.619334	6.61126e-05	0.00154938
ENSG00000185736	10	1228073	1779670	-	551598	5698	ADARB2	119.542	110.977	153.067	58.3655	0.307847	-1.69972	0.425226	-1.2337	6.66577e-05	0.0015603
ENSG00000173227	11	66774249	66818334	+	44086	10830	SYT12	1055.99	1117.26	688.77	1652.88	2.39385	1.25933	1.95921	0.970269	6.68323e-05	0.00156252
ENSG00000106803	9	101984346	101992897	+	8552	1190	SEC61B	6899.88	6646.86	5556.11	8010.3	1.46702	0.552885	1.36849	0.452588	6.76707e-05	0.00158024
ENSG00000213445	11	65405568	65418401	+	12834	4668	SIPA1	4345.42	4419.27	3640.69	5392.49	1.52082	0.604849	1.40193	0.487419	6.83814e-05	0.00159494
ENSG00000013275	19	40476912	40487348	+	10437	2387	PSMC4	10361.4	11060.6	13450.3	8073.5	0.642811	-0.637534	0.702313	-0.509813	6.8516e-05	0.00159619
ENSG00000167895	17	76126851	76139049	+	12199	5459	TMC8	1439.13	1421.75	968.639	1988.15	1.97507	0.981903	1.70302	0.768092	6.89718e-05	0.0016049
ENSG00000241489	X	148564074	148615470	-	51397	3311	IDS	240.082	252.219	140.661	391.666	2.77159	1.47071	2.14659	1.10205	6.91448e-05	0.00160575
ENSG00000068903	19	39369197	39390502	-	21306	6204	SIRT2	4517.84	4818.19	5812.03	3575.87	0.651836	-0.617419	0.709148	-0.495841	6.91716e-05	0.00160575
ENSG00000268657	14	92038788	92041383	-	2596	2596	AL133373.1	33.4536	32.552	18.8753	49.6478	2.75384	1.46144	2.13823	1.09642	6.9259e-05	0.00160588
ENSG00000106392	7	7196565	7288282	+	91718	7805	C1GALT1	2747.15	2857.9	3292.2	2315.02	0.695099	-0.52471	0.740553	-0.433326	7.13738e-05	0.00165296
ENSG00000167100	17	48187404	48207246	-	19843	7016	SAMD14	219.867	226.03	167.886	298.711	1.8264	0.869002	1.602	0.679871	7.17893e-05	0.00166062
ENSG00000198580	7	6713376	6715991	+	2616	1456	AC073343.1	172.412	176.307	213.708	129.554	0.567334	-0.817729	0.641517	-0.64044	7.2147e-05	0.00166694
ENSG00000180900	8	144873090	144897549	-	24460	6192	SCRIB	21037	22343.2	18235.5	27477.8	1.57234	0.652914	1.43355	0.519593	7.28952e-05	0.00168224
ENSG00000100075	22	19163095	19166343	-	3249	2089	SLC25A1	6153.13	6263.84	4971.3	7879.52	1.58701	0.66631	1.44277	0.528841	7.34531e-05	0.00169313
ENSG00000228300	19	1275026	1279248	+	4223	2678	C19orf24	2482.82	2519.45	1982.83	3190.23	1.66495	0.735476	1.4932	0.578403	7.37456e-05	0.00169624
ENSG00000162598	1	60452941	60539442	-	86502	4422	C1orf87	93.0119	113.337	178.207	32.2491	0.223005	-2.16485	0.365299	-1.45285	7.37607e-05	0.00169624
ENSG00000085733	11	70244510	70282690	+	38181	6949	CTTN	23770.1	24191	20934.5	28261.5	1.37819	0.462775	1.31202	0.39179	7.42169e-05	0.00170303
ENSG00000139263	12	59265931	59314303	-	48373	5893	LRIG3	2876.12	3010.06	3659.99	2197.65	0.598156	-0.741407	0.667753	-0.582614	7.42868e-05	0.00170303
ENSG00000181991	15	89010684	89022222	+	11539	3843	MRPS11	2655.68	2461.73	2110.48	2900.8	1.4372	0.523259	1.34908	0.431978	7.43161e-05	0.00170303
ENSG00000186086	1	108918421	109013624	+	95204	2776	NBPF6	7.64394	8.75503	13.6654	2.61706	0.160054	-2.64337	0.318201	-1.65199	7.45786e-05	0.00170705
ENSG00000227184	8	144939497	144952632	-	13136	7997	EPPK1	9636.49	10659.9	7362.45	14781.7	2.01586	1.0114	1.7263	0.787686	7.48592e-05	0.00171148
ENSG00000071859	X	153672473	153679002	+	6530	2567	FAM50A	7400.01	7588.22	5719.37	9924.28	1.74851	0.806123	1.5478	0.63022	7.66329e-05	0.00174743
ENSG00000125148	16	56642111	56643409	+	1299	1299	MT2A	11413.7	10944.7	7634.14	15083	1.96361	0.973508	1.69131	0.758143	7.66632e-05	0.00174743
ENSG00000249141	6	167271582	167369612	-	98031	600	RP11-514O12.4	34.9748	39.3247	25.0015	57.2287	2.24717	1.16811	1.86736	0.901002	7.66986e-05	0.00174743
ENSG00000166925	7	100060982	100076902	-	15921	3715	TSC22D4	6110.72	5864.66	5077.91	6848.11	1.39325	0.478451	1.32134	0.401998	7.68214e-05	0.0017482
ENSG00000171786	1	160336857	160342638	+	5782	2563	NHLH1	37.2957	40.6056	24.8224	60.3347	2.34492	1.22954	1.92265	0.943097	7.70151e-05	0.00175058
ENSG00000174276	11	64883875	64885170	-	1296	1296	ZNHIT2	1797.63	1854.88	1459.79	2348.73	1.65012	0.722572	1.48258	0.568107	7.73124e-05	0.00175531
ENSG00000159164	1	149874870	149889434	-	14565	4824	SV2A	783.592	782.046	1001.37	507.89	0.500493	-0.998579	0.583688	-0.77673	7.76047e-05	0.00175991
ENSG00000165917	11	47459308	47470730	-	11423	1988	RAPSN	116.878	140.716	205.205	60.1047	0.319058	-1.64811	0.437198	-1.19364	7.7952e-05	0.00176462
ENSG00000242715	13	36801182	36871977	-	70796	3800	CCDC169	66.8597	79.6615	108.781	43.262	0.404355	-1.30631	0.50239	-0.993121	7.80335e-05	0.00176462
ENSG00000174574	1	39456895	39471731	+	14837	2741	AKIRIN1	8168.83	8932.64	10873.7	6506.35	0.588473	-0.764952	0.660218	-0.598986	7.80823e-05	0.00176462
ENSG00000102010	X	15482369	15574652	+	92284	2806	BMX	46.8307	54.6254	77.3981	26.1595	0.397077	-1.33251	0.496625	-1.00977	7.8202e-05	0.0017653
ENSG00000183798	20	39988606	39995467	-	6862	3796	EMILIN3	133.658	130.766	161.944	91.7944	0.399348	-1.32428	0.498691	-1.00378	7.92545e-05	0.00178642
ENSG00000248713	4	100557686	100575805	-	18120	10086	RP11-766F14.2	246.361	281.63	395.908	138.781	0.342397	-1.54626	0.454882	-1.13644	7.93197e-05	0.00178642
ENSG00000203950	X	134184962	134186226	-	1265	1265	FAM127B	4313.12	4331.06	3549.78	5307.66	1.52974	0.613285	1.40557	0.491153	7.96427e-05	0.00179162
ENSG00000143061	1	117117031	117210375	-	93345	7388	IGSF3	2277.24	2188.85	2700.93	1548.74	0.557308	-0.843453	0.633962	-0.657532	7.98092e-05	0.00179162
ENSG00000183248	19	7933605	7939326	-	5722	4520	CTD-3193O13.9	2080.24	2509.54	3319.03	1497.69	0.428163	-1.22377	0.52217	-0.937409	7.98241e-05	0.00179162
ENSG00000213190	1	151030234	151040970	+	10737	4072	MLLT11	844.816	830.306	1025.44	586.392	0.550608	-0.860902	0.62818	-0.670751	8.00373e-05	0.00179435
ENSG00000104327	8	91070836	91107703	-	36868	7138	CALB1	1014.06	1509.9	2430.35	359.343	0.17154	-2.54339	0.329912	-1.59985	8.0582e-05	0.0018045
ENSG00000152086	2	130949318	130956034	-	6717	1540	TUBA3E	7.92389	29.1668	29.5593	28.676	4.13096	2.04648	2.61609	1.38741	8.09959e-05	0.00181171
ENSG00000111057	12	53342655	53346685	+	4031	3218	KRT18	66736.2	66456.9	49589.9	87540.6	1.83761	0.877834	1.60546	0.682983	8.20568e-05	0.0018329
ENSG00000174111	17	36508111	36556019	+	47909	2794	SOCS7	382.405	425.152	549.868	269.258	0.47351	-1.07853	0.560987	-0.83396	8.21301e-05	0.0018329
ENSG00000139352	12	103351464	103354294	+	2831	2472	ASCL1	9.51289	11.4986	16.8884	4.76131	0.260101	-1.94286	0.395852	-1.33697	8.24291e-05	0.00183729
ENSG00000180879	X	153058971	153063960	+	4990	4590	SSR4	17120.9	17800.2	13663.7	22970.9	1.70337	0.768396	1.5161	0.600364	8.25139e-05	0.00183729
ENSG00000157890	15	66187417	66546085	-	358669	9365	MEGF11	194.717	195.967	110.909	302.29	2.69251	1.42895	2.09312	1.06565	8.28077e-05	0.00184174
ENSG00000139269	12	57846106	57853063	+	6958	3015	INHBE	94.6366	85.9645	119.757	43.7232	0.33457	-1.57962	0.450094	-1.1517	8.29382e-05	0.00184256
ENSG00000122136	9	138437985	138441815	+	3831	1018	OBP2A	575.137	744.622	321.323	1273.75	4.09655	2.03441	2.60003	1.37853	8.33668e-05	0.00184999
ENSG00000205863	13	24465238	24476794	-	11557	1629	C1QTNF9B	21.2629	78.9959	66.2653	94.9092	2.51315	1.3295	2.00543	1.00391	8.38052e-05	0.00185762
ENSG00000178605	X	220025	230886	-	10862	2363	GTPBP6	2934.39	2967.45	2424.24	3646.46	1.60333	0.681072	1.45096	0.537009	8.41127e-05	0.00186233
ENSG00000182545	14	20973696	20979328	+	5633	1200	RNASE10	11.6053	12.7026	17.5677	6.6211	0.351633	-1.50786	0.4632	-1.11029	8.4433e-05	0.00186732
ENSG00000204577	19	54720147	54746602	-	26456	4096	LILRB3	133.62	137.464	96.7253	188.387	1.95451	0.966807	1.68151	0.749758	8.4538e-05	0.00186754
ENSG00000157600	X	109245859	109425962	+	180104	6583	TMEM164	5333.39	5028.37	4078.55	6215.66	1.46624	0.552119	1.36571	0.449655	8.4781e-05	0.0018708
ENSG00000102390	X	75392771	75398039	+	5269	1201	PBDC1	2295.55	2270.13	1900.65	2731.98	1.47782	0.563472	1.37278	0.457098	8.50619e-05	0.00187358
ENSG00000135519	12	49932940	49952091	+	19152	4265	KCNH3	840.475	943.142	1282.61	518.805	0.369054	-1.4381	0.476545	-1.06931	8.50978e-05	0.00187358
ENSG00000111837	6	10762956	10838764	-	75809	4378	MAK	249.326	230.075	307.424	133.388	0.437026	-1.19421	0.53069	-0.91406	8.52521e-05	0.00187488
ENSG00000162814	1	217804666	218045038	+	240373	6515	SPATA17	538.666	542.457	694.208	352.768	0.517933	-0.949163	0.600384	-0.736043	8.54634e-05	0.00187742
ENSG00000147394	X	152082986	152142024	+	59039	4795	ZNF185	5391.09	5803.27	4783.74	7077.7	1.59744	0.675758	1.44682	0.532886	8.61652e-05	0.00188951
ENSG00000147082	X	49967364	50094909	+	127546	5408	CCNB3	121.645	115.897	147.193	76.7773	0.495939	-1.01177	0.581229	-0.782822	8.62059e-05	0.00188951
ENSG00000104835	19	39405906	39440495	-	34590	3706	SARS2	1042.95	1126.84	1460.15	710.197	0.54633	-0.872154	0.625501	-0.676916	8.73321e-05	0.00191206
ENSG00000176988	X	147062849	147108187	+	45339	1149	FMR1NB	7.80096	7.80198	4.07137	12.4652	3.07706	1.62155	2.24922	1.16942	8.84434e-05	0.00193398
ENSG00000124181	20	39765600	39811629	+	46030	7164	PLCG1	8033.02	8313.58	9939.77	6280.83	0.612549	-0.707103	0.680907	-0.554471	8.86663e-05	0.00193398
ENSG00000109220	4	54875956	54930857	-	54902	1318	CHIC2	940.996	917.534	819.218	1040.43	1.30983	0.389384	1.26609	0.340377	8.8861e-05	0.00193398
ENSG00000145198	3	183948217	183960117	+	11901	5730	VWA5B2	131.027	136.203	204.21	51.1955	0.307243	-1.70255	0.431869	-1.21134	8.89173e-05	0.00193398
ENSG00000187630	14	24439148	24475617	+	36470	2902	DHRS4L2	1996.31	2002.77	1508.64	2620.43	1.84571	0.884178	1.60828	0.685518	8.89238e-05	0.00193398
ENSG00000158526	X	54466834	54471920	+	5087	1534	TSR2	4393.03	4240.25	3707.81	4905.8	1.3489	0.431786	1.29202	0.369624	8.89242e-05	0.00193398
ENSG00000180155	8	143845752	143859640	-	13889	6037	LYNX1	2326.34	2260.2	1414.01	3317.93	2.62888	1.39445	2.0565	1.04019	8.92653e-05	0.00193925
ENSG00000084628	1	31652592	31712401	-	59810	2987	NKAIN1	95.9825	110.097	146.6	64.4668	0.399714	-1.32296	0.501367	-0.99606	8.93821e-05	0.00193964
ENSG00000102466	13	102372134	103054124	-	681991	4448	FGF14	130.93	149.373	208.862	75.0119	0.312275	-1.67911	0.435681	-1.19866	8.95416e-05	0.00194096
ENSG00000139146	12	31433518	31479992	-	46475	5748	FAM60A	14719.4	15697.2	18911.9	11678.8	0.618977	-0.692042	0.68612	-0.543468	9.04439e-05	0.00195835
ENSG00000188295	1	247263264	247267674	-	4411	1980	ZNF669	587.227	612.208	734.578	459.246	0.601506	-0.73335	0.672329	-0.572761	9.09863e-05	0.00196793
ENSG00000180992	6	44081194	44095194	-	14001	956	MRPL14	5253.58	5200.16	4187.08	6466.51	1.58499	0.664478	1.43808	0.524141	9.10889e-05	0.00196798
ENSG00000152977	3	147111209	147228080	+	116872	6806	ZIC1	944.419	1116.04	1785.54	279.155	0.155845	-2.68182	0.324255	-1.6248	9.24921e-05	0.00199256
ENSG00000159231	21	37507210	37518864	+	11655	1169	CBR3	671.185	380.161	245.998	547.865	2.24227	1.16496	1.8532	0.890022	9.25115e-05	0.00199256
ENSG00000186376	X	134382867	134478012	-	95146	6819	ZNF75D	2057.44	2062.41	1664.91	2559.28	1.52689	0.610598	1.40183	0.487313	9.25309e-05	0.00199256
ENSG00000094755	5	170190354	170241051	+	50698	4621	GABRP	1935.57	1182.11	620.824	1883.73	3.00353	1.58666	2.21463	1.14707	9.2639e-05	0.0019927
ENSG00000156232	15	83478380	83503611	+	25232	3874	WHAMM	1331.67	1262.87	1074.27	1498.61	1.38064	0.465335	1.31201	0.391774	9.29192e-05	0.00199298
ENSG00000143379	1	150898739	150937213	+	38475	7086	SETDB1	5962.27	6338.55	7005.48	5504.89	0.752421	-0.410388	0.782014	-0.354734	9.29228e-05	0.00199298
ENSG00000089091	20	18364011	18447925	-	83915	6637	DZANK1	765.27	760.823	900.174	586.634	0.618441	-0.693292	0.685932	-0.543862	9.29565e-05	0.00199298
ENSG00000131263	X	73805052	73834452	-	29401	8379	RLIM	5678.85	5529.74	4711.61	6552.41	1.34603	0.428711	1.28975	0.367086	9.52033e-05	0.00203893
ENSG00000011275	7	5659678	5821370	-	161693	7619	RNF216	4719.15	5043.61	5675.7	4253.49	0.738224	-0.437869	0.772056	-0.373223	9.57982e-05	0.00204855
ENSG00000171824	1	11126675	11159938	-	33264	6003	EXOSC10	7165.92	7137.78	8020.34	6034.58	0.752647	-0.409954	0.782278	-0.354247	9.58614e-05	0.00204855
ENSG00000185189	8	144915764	144924200	-	8437	4936	NRBP2	12731.2	13872.1	10338.2	18289.6	1.83392	0.874928	1.5977	0.675993	9.70986e-05	0.00207274
ENSG00000160404	9	130493803	130497604	-	3802	3802	TOR2A	1290.84	1201.3	1007.01	1444.17	1.46239	0.548327	1.3619	0.445621	9.75269e-05	0.00207962
ENSG00000188517	4	109731877	110223813	-	491937	6183	COL25A1	403.471	423.557	595.624	208.473	0.34588	-1.53166	0.462416	-1.11274	9.80986e-05	0.00208954
ENSG00000115084	2	114462588	114514400	-	51813	7445	SLC35F5	5328.06	5659.22	6768.67	4272.41	0.637234	-0.650105	0.700726	-0.513077	9.82477e-05	0.00208964
ENSG00000099994	22	24577227	24585078	+	7852	5279	SUSD2	3489.42	3964.87	2535.12	5752.07	2.26905	1.18209	1.86447	0.898766	9.83162e-05	0.00208964
ENSG00000136936	9	100437191	100459639	-	22449	1833	XPA	1180.37	1119.2	968.531	1307.53	1.38992	0.475007	1.31739	0.39768	9.85491e-05	0.00209233
ENSG00000205129	4	186347394	186370980	+	23587	1375	C4orf47	329.834	364.768	466.105	238.096	0.510436	-0.970197	0.596002	-0.746611	9.96037e-05	0.00211244
ENSG00000238227	9	139006427	139010731	-	4305	3418	C9orf69	3622.03	3609.57	3084.18	4266.31	1.42345	0.509394	1.33793	0.419998	0.000100284	0.00212458
ENSG00000136856	9	130159421	130170703	+	11283	3924	SLC2A8	1418.52	1369.69	1169.14	1620.37	1.43003	0.516046	1.34193	0.424306	0.000100462	0.00212519
ENSG00000026652	6	161551011	161695093	-	144083	9419	AGPAT4	1366.03	1493.56	1793.91	1118.13	0.607761	-0.718423	0.678238	-0.560136	0.00010053	0.00212519
ENSG00000059769	9	114393632	114432508	+	38877	3675	DNAJC25	1133.55	1154.74	986.637	1364.88	1.38801	0.473016	1.31603	0.396192	0.000100694	0.00212638
ENSG00000111361	12	124104953	124118313	-	13361	3627	EIF2B1	5547	5569.89	6288.75	4671.31	0.751551	-0.412056	0.781663	-0.35538	0.000100822	0.0021268
ENSG00000134809	11	57295936	57298276	-	2341	777	TIMM10	2725.54	2682.93	2249.59	3224.62	1.57038	0.651115	1.42727	0.513258	0.00010144	0.00213752
ENSG00000157150	3	12194551	12200851	-	6301	1650	TIMP4	109.75	111.019	65.4797	167.943	2.54305	1.34656	2.00406	1.00292	0.000101764	0.00214206
ENSG00000129245	17	7494548	7518189	-	23642	4331	FXR2	3114.01	3118.08	3525.39	2608.93	0.734381	-0.445399	0.769604	-0.377812	0.000102062	0.00214397
ENSG00000132383	17	1732996	1803376	+	70381	5492	RPA1	8776.11	8770.48	10089.4	7121.79	0.689833	-0.535682	0.738723	-0.436896	0.000102073	0.00214397
ENSG00000120533	8	110346553	110358182	+	11630	6783	ENY2	8094.03	8111.87	6804.8	9745.72	1.48251	0.568037	1.37347	0.45783	0.000103087	0.00216296
ENSG00000140497	15	75136071	75165706	-	29636	5000	SCAMP2	8379.25	8324.92	7108.11	9845.93	1.40053	0.485977	1.3236	0.404469	0.000103256	0.00216419
ENSG00000173253	9	1050354	1057552	+	7199	2925	DMRT2	77.2062	38.5768	61.0228	10.5192	0.217807	-2.19888	0.373026	-1.42265	0.000103564	0.00216637
ENSG00000090989	4	56719782	56771200	+	51419	5347	EXOC1	5024.1	5000.69	4309.45	5864.74	1.34417	0.426714	1.28804	0.365172	0.000103581	0.00216637
ENSG00000179889	16	15068448	15233196	+	164749	8908	PDXDC1	14617.9	15036.7	12943.3	17653.4	1.35766	0.441117	1.29668	0.374819	0.000103973	0.00217227
ENSG00000170035	2	181831975	181941312	+	109338	3004	UBE2E3	6974.62	7295.19	8524.96	5757.99	0.697908	-0.518892	0.744475	-0.425704	0.000105074	0.00219293
ENSG00000102882	16	30125426	30134827	-	9402	3669	MAPK3	5487.26	5421.73	4626.75	6415.47	1.41296	0.498725	1.33107	0.412588	0.000105392	0.00219673
ENSG00000175899	12	9220260	9268825	-	48566	6384	A2M	35768.5	35186.4	25947.7	46734.8	1.78027	0.832093	1.56017	0.641706	0.000105479	0.00219673
ENSG00000175928	3	3841121	3889387	+	48267	4264	LRRN1	1197.04	1357.23	1857.23	732.228	0.372064	-1.42638	0.48378	-1.04758	0.000106295	0.00221136
ENSG00000134115	3	1134260	1445901	+	311642	5589	CNTN6	66.1285	78.6674	117.274	30.4094	0.296429	-1.75424	0.429058	-1.22076	0.000106504	0.00221337
ENSG00000109133	4	41937137	41962589	+	25453	8240	TMEM33	4884.79	4765.22	4032.7	5680.87	1.37896	0.463576	1.30993	0.389492	0.000106938	0.002219
ENSG00000182872	X	47004268	47046212	+	41945	3858	RBM10	8201.75	8147.4	7090.48	9468.55	1.36259	0.446352	1.29962	0.378093	0.000107059	0.002219
ENSG00000077238	16	27324989	27376099	+	51111	6091	IL4R	3181.83	3139.14	2327.63	4153.52	1.74649	0.804456	1.53784	0.620901	0.000107183	0.002219
ENSG00000171505	9	125288637	125289572	-	936	936	OR1N1	5.65181	78.8194	140.951	1.15494	0.118852	-3.07277	0.307099	-1.70323	0.000107227	0.002219
ENSG00000081052	2	227867427	228028829	-	161403	9895	COL4A4	325.924	357.812	469.948	217.642	0.447008	-1.16163	0.543185	-0.880485	0.000107362	0.00221945
ENSG00000143363	1	150980896	151008189	+	27294	3067	PRUNE	4290.87	4530.62	5106.88	3810.3	0.740118	-0.434172	0.77382	-0.369931	0.000107553	0.00222106
ENSG00000196132	20	62783144	62873604	+	90461	5863	MYT1	291.135	364.033	521.178	167.603	0.323767	-1.62697	0.448847	-1.1557	0.000108166	0.00223138
ENSG00000105204	19	40315990	40324841	-	8852	3192	DYRK1B	3685.83	4038.46	4955.67	2891.94	0.631526	-0.663086	0.697241	-0.520271	0.000108723	0.00224051
ENSG00000115548	2	86667770	86719839	+	52070	13423	KDM3A	10235.3	10757.4	12107.9	9069.35	0.731858	-0.450364	0.768129	-0.38058	0.000109579	0.0022558
ENSG00000154429	1	229456758	229479041	-	22284	6257	CCSAP	1575.19	1553.82	1762.41	1293.08	0.700041	-0.514488	0.746194	-0.422377	0.000110148	0.0022647
ENSG00000186020	19	37025676	37096178	-	70503	8173	ZNF529	2292.96	2490.91	2958.11	1906.92	0.649447	-0.622715	0.710601	-0.492888	0.000110325	0.0022647
ENSG00000112039	6	35420138	35434880	+	14743	2554	FANCE	970.598	929.422	1077.81	743.933	0.689133	-0.537145	0.738671	-0.436997	0.000110358	0.0022647
ENSG00000124939	11	61976140	61981408	+	5269	518	SCGB2A1	9794.61	10654.6	7558.01	14525.4	3.0651	1.61593	2.21629	1.14815	0.000110571	0.00226671
ENSG00000177556	5	151121877	151152093	-	30217	5239	ATOX1	4387.04	4634.65	3658.18	5855.24	1.63548	0.709716	1.46615	0.552036	0.000111282	0.0022789
ENSG00000213471	15	90792762	90808199	+	15438	2899	TTLL13	15.7268	14.0515	9.85483	19.2974	2.02889	1.02069	1.71653	0.779496	0.000111482	0.00228061
ENSG00000188227	19	37997841	38039664	+	41824	12007	ZNF793	1483.17	1551.11	1837.95	1192.57	0.607987	-0.717888	0.679531	-0.557389	0.000113408	0.00231761
ENSG00000221946	19	35634154	35645204	+	11051	1795	FXYD7	195.72	240.185	356.493	94.7993	0.289121	-1.79025	0.425808	-1.23172	0.000113555	0.00231819
ENSG00000268744	19	12490003	12512088	-	22086	2593	CTD-3105H18.14	18.7402	21.748	13.5998	31.9334	2.33339	1.22243	1.88946	0.917971	0.000113835	0.00232149
ENSG00000140323	15	40650436	40663257	+	12822	5171	DISP2	120.544	118.989	159.475	68.3808	0.455024	-1.13599	0.551061	-0.859715	0.000114722	0.00233619
ENSG00000105227	19	40899675	40919273	-	19599	5767	PRX	720.789	769.099	971.268	516.387	0.57478	-0.798919	0.652865	-0.615144	0.000114793	0.00233619
ENSG00000071894	8	145618444	145634753	-	16310	6096	CPSF1	18464.7	19464.8	15891	23932.1	1.53418	0.617465	1.40326	0.488782	0.000115132	0.00234065
ENSG00000177459	8	99076539	99105838	+	29300	1761	C8orf47	512.022	474.494	320.188	667.376	2.34323	1.2285	1.8929	0.920595	0.000116603	0.00236812
ENSG00000157214	7	89796904	89867451	+	70548	8715	STEAP2	2332.72	2322.58	1682.55	3122.61	1.81095	0.856749	1.57685	0.657046	0.000117103	0.00237582
ENSG00000107223	9	139756571	139760738	-	4168	1200	EDF1	19684.8	20040.9	15697.9	25469.8	1.65285	0.724959	1.47592	0.561612	0.000117655	0.00238455
ENSG00000258311	12	56109820	56118487	+	8668	3510	RP11-644F5.10	261.523	254.562	175.17	353.802	2.00476	1.00343	1.69912	0.764784	0.00011781	0.00238523
ENSG00000153094	2	111876955	111926024	+	49070	6660	BCL2L11	4395.96	4590	5175.54	3858.07	0.729315	-0.455386	0.766671	-0.383321	0.000117967	0.00238595
ENSG00000120725	5	138282409	138629246	-	346838	4011	SIL1	3778.4	3947.37	3294.72	4763.18	1.52489	0.608702	1.39719	0.482532	0.000119004	0.00240358
ENSG00000259207	17	45331212	45421658	+	90447	4913	ITGB3	635.519	716.98	400.312	1112.82	2.65834	1.41053	2.04285	1.03058	0.000119084	0.00240358
ENSG00000106714	9	39072764	39288312	-	215549	9525	CNTNAP3	124.291	109.329	59.8786	171.142	3.00646	1.58807	2.18454	1.12733	0.000119316	0.00240486
ENSG00000173950	3	194789008	194991896	-	202889	5409	XXYLT1	3109	3082.63	3657.12	2364.52	0.632565	-0.660714	0.698782	-0.517086	0.000119392	0.00240486
ENSG00000103375	16	25227052	25240261	+	13210	1421	AQP8	14.0137	16.3276	10.7932	23.2458	2.81017	1.49066	2.10693	1.07515	0.000119798	0.00241056
ENSG00000161243	19	39481354	39523425	-	42072	2833	FBXO27	843.688	928.413	1211.28	574.829	0.481281	-1.05505	0.573939	-0.80103	0.000120229	0.00241363
ENSG00000145494	5	1801514	1816719	+	15206	1451	NDUFS6	8647.97	8106.67	6326.34	10332.1	1.75122	0.80836	1.53776	0.620834	0.000120288	0.00241363
ENSG00000182111	7	57509883	57533252	+	23370	5197	ZNF716	74.5178	91.9854	133.723	39.8139	0.166882	-2.5831	0.343955	-1.53971	0.000120319	0.00241363
ENSG00000007216	17	26800311	26824799	+	24489	3226	SLC13A2	62.1042	39.3742	14.1513	70.9028	5.64278	2.49641	2.84896	1.51043	0.000120548	0.00241576
ENSG00000149742	11	63137261	63177766	+	40506	2362	SLC22A9	5.71353	38.7101	3.29435	82.9797	4.62325	2.20891	2.64511	1.40333	0.000121715	0.00243417
ENSG00000126895	X	153167985	153172620	+	4636	2231	AVPR2	265.793	331.807	502.918	117.919	0.372978	-1.42284	0.487643	-1.0361	0.000121715	0.00243417
ENSG00000173039	11	65421067	65430565	-	9499	5464	RELA	8254.36	8216.88	7231.88	9448.13	1.31085	0.390503	1.26521	0.339375	0.000122746	0.0024517
ENSG00000163950	4	1694527	1714282	-	19756	2026	SLBP	5916.12	5259.12	4478.82	6234.5	1.43112	0.517144	1.34069	0.422975	0.000122841	0.0024517
ENSG00000110680	11	14988214	14993900	-	5687	2128	CALCA	4.93839	6.96208	7.6616	6.08767	0.217542	-2.20063	0.379333	-1.39846	0.00012306	0.00245358
ENSG00000102539	13	49794474	49796513	+	2040	1390	MLNR	14.0826	16.6142	24.7621	6.42928	0.295278	-1.75985	0.432648	-1.20874	0.000123764	0.00246488
ENSG00000127419	4	926175	952444	+	26270	3623	TMEM175	2018.49	1977.88	1590.55	2462.04	1.59564	0.674134	1.43946	0.52553	0.000123878	0.00246488
ENSG00000162738	1	160370376	160398468	+	28093	5340	VANGL2	5401.79	5835.6	7014.32	4362.2	0.621493	-0.68619	0.690784	-0.533694	0.000124202	0.00246884
ENSG00000152611	5	35904397	35938881	-	34485	1135	CAPSL	350.136	418.234	610.59	177.788	0.253996	-1.97712	0.404569	-1.30554	0.00012443	0.00247021
ENSG00000165775	X	154254255	154288578	+	34324	10252	FUNDC2	7111.63	6939.68	6188.24	7878.98	1.37225	0.456546	1.30464	0.38365	0.000124523	0.00247021
ENSG00000164828	7	855528	936072	+	80545	11908	SUN1	13146.8	14276.4	16797.7	11124.8	0.668514	-0.580969	0.725065	-0.463818	0.000124793	0.00247307
ENSG00000136457	17	48541857	48546327	-	4471	1802	CHAD	75.3093	79.6984	108.61	43.5595	0.413342	-1.27459	0.519113	-0.945879	0.000125086	0.00247637
ENSG00000147684	8	125551344	125580751	+	29408	2629	NDUFB9	23243.7	23318	18373.1	29499.3	1.77199	0.825371	1.54977	0.632056	0.000125703	0.00248609
ENSG00000164266	5	147204131	147211349	-	7219	1480	SPINK1	56.428	120.233	37.5828	223.546	3.23412	1.69338	2.25846	1.17534	0.000125856	0.00248661
ENSG00000185055	7	105205567	105241322	-	35756	2578	EFCAB10	110.356	118.606	156.242	71.5606	0.431984	-1.21095	0.534437	-0.903909	0.000128319	0.00253272
ENSG00000139800	13	100615218	100624163	-	8946	4639	ZIC5	169.981	229.127	382.161	37.8342	0.0977883	-3.35419	0.307595	-1.7009	0.000128636	0.00253643
ENSG00000143258	1	161129240	161135513	+	6274	3764	USP21	3643.04	3805.22	4282.51	3208.61	0.737897	-0.438509	0.772972	-0.371512	0.000128852	0.00253814
ENSG00000183665	8	125463048	125474391	+	11344	2339	TRMT12	2554.31	2703.3	2263.56	3252.98	1.50898	0.593573	1.38648	0.471431	0.000129928	0.00255677
ENSG00000170175	17	7348380	7361026	+	12647	4329	CHRNB1	924.862	965.018	1144.36	740.835	0.608432	-0.716831	0.681181	-0.553891	0.000130074	0.00255707
ENSG00000174137	4	1619642	1686029	-	66388	4239	FAM53A	281.606	275.324	213.659	352.405	1.65297	0.725062	1.47383	0.559568	0.000130332	0.0025596
ENSG00000136944	9	129376722	129463311	+	86590	5830	LMX1B	86.3546	83.6742	127.077	29.4213	0.261658	-1.93424	0.411536	-1.28091	0.000131032	0.00256692
ENSG00000188931	1	161334521	161337664	-	3144	774	C1orf192	1068.9	1176.1	1557.67	699.141	0.380262	-1.39493	0.494847	-1.01494	0.000131032	0.00256692
ENSG00000178498	12	57998405	58003587	+	5183	4087	DTX3	3586.73	3596.29	4309.61	2704.65	0.611308	-0.710028	0.683483	-0.549022	0.000131132	0.00256692
ENSG00000163220	1	153330330	153333503	+	3174	577	S100A9	4760.25	4766.03	2659.5	7399.19	2.54238	1.34618	1.98125	0.986411	0.000131228	0.00256692
ENSG00000004864	7	95749532	95951459	-	201928	3710	SLC25A13	4159.39	4212.17	4804.87	3471.3	0.721271	-0.471386	0.761642	-0.392815	0.000132167	0.00258272
ENSG00000165197	X	15363713	15402498	-	38786	2153	FIGF	26.4475	23.3934	14.6832	34.2811	2.2234	1.15277	1.81951	0.863553	0.000133342	0.00260308
ENSG00000107859	10	103989943	104001231	-	11289	1391	PITX3	8.36445	9.18564	12.9489	4.48154	0.363737	-1.45903	0.483273	-1.04909	0.000134381	0.00262077
ENSG00000023445	11	102188215	102210134	+	21920	7484	BIRC3	4403.97	4399	2788.02	6412.71	2.31387	1.21031	1.86677	0.900545	0.000135277	0.00263563
ENSG00000042286	10	71857979	71892690	-	34712	5131	AIFM2	2087.65	2060.18	1716.98	2489.19	1.4868	0.572214	1.37275	0.457069	0.000135859	0.00264294
ENSG00000157895	12	121440225	121454305	-	14081	4207	C12orf43	1385.39	1407.99	1600.59	1167.23	0.730899	-0.452255	0.768364	-0.380137	0.000135922	0.00264294
ENSG00000126970	X	64136250	64254593	-	118344	5083	ZC4H2	633.424	604.716	766.434	402.57	0.523836	-0.932812	0.61224	-0.707831	0.000136912	0.00265957
ENSG00000100170	22	32439019	32509016	+	69998	5289	SLC5A1	1882.77	1774.21	979.801	2767.21	3.09771	1.6312	2.1989	1.13678	0.000137415	0.00266669
ENSG00000066117	12	50478755	50494495	+	15741	5136	SMARCD1	5996.17	6078.49	6836.36	5131.15	0.728269	-0.457456	0.766619	-0.383418	0.000137794	0.00267032
ENSG00000172016	2	79384132	79386879	-	2748	1580	REG3A	3.64948	4.70043	0.914715	9.43258	11.0895	3.47112	3.22857	1.6909	0.000137874	0.00267032
ENSG00000143157	1	166808681	166825581	+	16901	8451	POGK	8470.37	8640.41	9519.71	7541.29	0.764449	-0.387507	0.791902	-0.336607	0.000138536	0.00268008
ENSG00000132692	1	156611182	156629324	+	18143	4931	BCAN	58.4762	64.4645	90.2382	32.2474	0.355289	-1.49294	0.477961	-1.06504	0.000138651	0.00268008
ENSG00000101109	20	43595115	43708600	+	113486	9079	STK4	4424.61	4325.98	4755.86	3788.63	0.738113	-0.438087	0.773433	-0.370652	0.000139242	0.00268885
ENSG00000165801	14	21538429	21558399	+	19971	8189	ARHGEF40	6056.7	6623.2	8300.46	4526.61	0.542465	-0.882397	0.628301	-0.670473	0.000139764	0.00269629
ENSG00000143499	1	214454445	214510474	+	56030	4884	SMYD2	3984.46	4024.43	4683.99	3199.98	0.687477	-0.540617	0.738918	-0.436514	0.000140217	0.00270187
ENSG00000086548	19	42254885	42276113	+	21229	3052	CEACAM6	598.151	609.125	299.557	996.086	3.62651	1.85858	2.36219	1.24013	0.000140328	0.00270187
ENSG00000100053	22	25595817	25603330	+	7514	867	CRYBB3	83.836	82.9248	52.6874	120.722	2.30181	1.20277	1.85771	0.893525	0.000140588	0.00270372
ENSG00000083223	9	88902648	88969369	-	66722	6707	ZCCHC6	2840.84	2888.81	2386.42	3516.79	1.44529	0.531358	1.34778	0.430584	0.000140721	0.00270372
ENSG00000196150	8	146076632	146127553	-	50922	8711	ZNF250	3213.01	3374.33	2769.6	4130.24	1.53081	0.614299	1.39833	0.483709	0.000140838	0.00270372
ENSG00000178636	4	120113928	120133799	-	19872	2215	RP11-455G16.1	17.1242	17.7919	11.3847	25.8009	2.34565	1.22999	1.87961	0.910433	0.000141758	0.00271873
ENSG00000111371	12	46576846	46663800	-	86955	10013	SLC38A1	25581.6	27739.5	33403.4	20659.6	0.605674	-0.723386	0.679905	-0.556596	0.000142046	0.0027216
ENSG00000131067	20	33432523	33460663	-	28141	2966	GGT7	3218.46	3183.06	3789.6	2424.89	0.646479	-0.629325	0.710392	-0.493313	0.000142601	0.00272956
ENSG00000165996	10	17631958	17659376	-	27419	2175	PTPLA	287.512	287.312	190.15	408.765	2.14945	1.10397	1.7736	0.826677	0.000144277	0.00275701
ENSG00000188483	9	131937835	131940540	-	2706	2706	IER5L	4963.73	4737.36	3767.42	5949.79	1.65098	0.723318	1.47039	0.556198	0.000144418	0.00275701
ENSG00000198327	6	26240561	26240976	+	416	416	HIST1H4F	6.06749	5.63925	2.37311	9.72192	4.04033	2.01447	2.46589	1.30211	0.000144456	0.00275701
ENSG00000133606	7	140152840	140179369	-	26530	5869	MKRN1	15572.8	15965.3	13857.5	18600	1.36561	0.449544	1.2994	0.377841	0.000145109	0.00276341
ENSG00000120262	6	151815165	151942328	+	127164	5440	CCDC170	886.508	991.984	1257.28	660.359	0.520796	-0.94121	0.610554	-0.71181	0.000145171	0.00276341
ENSG00000197249	14	94843084	94857030	-	13947	4902	SERPINA1	7334.16	7292.86	4654.73	10590.5	2.31605	1.21167	1.86264	0.897348	0.000145328	0.00276341
ENSG00000131381	3	15111580	15140670	-	29091	7921	ZFYVE20	3076.38	3102.49	2694.5	3612.48	1.30183	0.380547	1.25833	0.331515	0.000145354	0.00276341
ENSG00000004961	X	11129421	11141198	+	11778	2335	HCCS	1887.95	1863.15	1622.08	2164.48	1.37775	0.462317	1.30681	0.386055	0.000146542	0.0027833
ENSG00000105197	19	39971052	39984422	+	13371	6908	TIMM50	7737.24	8562.09	10769.8	5802.46	0.622118	-0.68474	0.692769	-0.529554	0.000146984	0.00278901
ENSG00000144559	3	11831916	11888393	-	56478	5925	TAMM41	997.88	1039.56	878.204	1241.26	1.40133	0.486793	1.32105	0.401686	0.000148108	0.00280762
ENSG00000118873	1	220321635	220445796	-	124162	10344	RAB3GAP2	4471.58	4698.86	5218.38	4049.46	0.746294	-0.422185	0.779356	-0.359645	0.000148646	0.00281276
ENSG00000125931	X	71521488	71527037	-	5550	1760	CITED1	43.6917	126.468	28.2332	249.262	2.42956	1.2807	1.91722	0.939017	0.000148666	0.00281276
ENSG00000154721	21	27011584	27089874	+	78291	5937	JAM2	675.902	705.578	863.26	508.476	0.556657	-0.84514	0.641081	-0.64142	0.000149678	0.00282775
ENSG00000256618	17	22022437	22023991	+	1555	1555	MTRNR2L1	120.935	153.412	89.822	232.899	2.68311	1.42391	2.03014	1.02158	0.000149746	0.00282775
ENSG00000105866	7	21467652	21554440	+	86789	6234	SP4	1014.04	1086.57	1306.67	811.459	0.599694	-0.737703	0.675862	-0.5652	0.000150746	0.00284391
ENSG00000134827	11	59620273	59634048	-	13776	1586	TCN1	24.4221	86.3137	7.74412	184.526	3.93441	1.97615	2.42854	1.28009	0.000151841	0.00286181
ENSG00000175183	12	77252495	77272840	-	20346	5873	CSRP2	1683.23	1615.29	2009.63	1122.36	0.554623	-0.850421	0.639666	-0.64461	0.000152751	0.0028762
ENSG00000034152	17	21187984	21218552	+	30569	3783	MAP2K3	4104.3	4074.62	3488.18	4807.66	1.38845	0.473475	1.31297	0.392833	0.000153443	0.00288647
ENSG00000242114	22	30821518	30825045	+	3528	1700	MTFP1	470.586	449.577	346.927	577.888	1.68547	0.753152	1.49011	0.575414	0.000154128	0.002895
ENSG00000203705	1	212965170	212989968	+	24799	3788	TATDN3	1130.71	1122.01	1281.01	923.267	0.720835	-0.472258	0.762068	-0.392009	0.000154192	0.002895
ENSG00000169902	7	65670186	65885530	+	215345	2871	TPST1	1664.73	1646.65	1925.71	1297.81	0.664884	-0.588826	0.723995	-0.465948	0.000154548	0.00289504
ENSG00000138439	2	203499901	203634480	+	134580	5996	FAM117B	2238.35	2236.29	2554.03	1839.1	0.68763	-0.540296	0.739612	-0.435159	0.000154608	0.00289504
ENSG00000060566	19	4153598	4173051	+	19454	2678	CREB3L3	10.3207	11.5932	5.15472	19.6414	3.18175	1.66982	2.2103	1.14424	0.000154666	0.00289504
ENSG00000254827	11	2909010	2924970	-	15961	1782	SLC22A18AS	153.177	139.308	103.677	183.847	2.23866	1.16264	1.81777	0.862173	0.000154784	0.00289504
ENSG00000187118	3	28283075	28366633	+	83559	10536	CMC1	1522	1500.15	1304.6	1744.58	1.36283	0.446608	1.2972	0.375397	0.000154981	0.00289598
ENSG00000166828	16	23194036	23228204	+	34169	3507	SCNN1G	175.604	146.654	67.3391	245.797	3.54486	1.82573	2.32025	1.21428	0.000155317	0.00289949
ENSG00000167941	17	41831099	41836156	-	5058	2300	SOST	44.9506	56.9642	83.3902	23.9318	0.295988	-1.75639	0.440495	-1.1828	0.000156586	0.00292041
ENSG00000109184	4	52709166	52783003	+	73838	7625	DCUN1D4	3320	3192.03	2713.46	3790.24	1.3884	0.473419	1.31276	0.392604	0.000156741	0.00292054
ENSG00000189298	6	28317691	28336947	+	19257	4835	ZKSCAN3	813.43	852.947	954.928	725.472	0.698503	-0.517661	0.747085	-0.420656	0.000157458	0.0029311
ENSG00000155269	4	8560452	8621486	+	61035	8360	GPR78	31.6257	31.1804	16.7851	49.1746	3.43091	1.77859	2.2844	1.19182	0.000157869	0.00293598
ENSG00000244509	22	39410088	39416357	+	6270	2818	APOBEC3C	3308.65	3317.51	2665.79	4132.16	1.52042	0.604472	1.39045	0.475556	0.000158849	0.0029514
ENSG00000101346	20	30795683	30826470	+	30788	6426	POFUT1	10555.8	10951.2	12568.1	8930.05	0.709723	-0.494673	0.754738	-0.405951	0.000159913	0.00296837
ENSG00000182134	1	151742583	151763892	-	21310	5092	TDRKH	1597.15	1647.46	1927.54	1297.35	0.672054	-0.573352	0.729239	-0.455537	0.000161075	0.00298711
ENSG00000143556	1	153430220	153433177	-	2958	536	S100A7	97.015	103.369	42.9623	178.878	4.32356	2.11222	2.5049	1.32475	0.000161267	0.00298785
ENSG00000178796	1	151682909	151702281	+	19373	2261	RIIAD1	12.1644	13.1061	18.7697	6.02671	0.290982	-1.781	0.438209	-1.19031	0.000161613	0.00299102
ENSG00000125780	20	2276647	2321724	+	45078	2693	TGM3	39.663	45.8599	62.9869	24.4512	0.409654	-1.28752	0.522054	-0.937728	0.000161742	0.00299102
ENSG00000147724	8	139142266	139509065	-	366800	13625	FAM135B	341.793	441.329	205.848	735.68	3.93862	1.97769	2.41418	1.27153	0.000162896	0.00300577
ENSG00000127824	2	220114433	220142892	-	28460	4079	TUBA4A	4263.96	4533.51	3551.02	5761.63	1.77962	0.83157	1.54673	0.629222	0.000162947	0.00300577
ENSG00000198039	7	64330550	64391344	+	60795	8652	ZNF273	1084	1146.7	1333.73	912.913	0.665037	-0.588494	0.724482	-0.464979	0.000163	0.00300577
ENSG00000251493	5	72740654	72744352	-	3699	2621	FOXD1	6.88505	8.38537	14.1673	1.15801	0.0932351	-3.42298	0.323498	-1.62817	0.000163982	0.00302106
ENSG00000046774	X	141290131	141293076	-	2946	1991	MAGEC2	425.204	654.18	1025.41	190.144	0.0739968	-3.75639	0.321091	-1.63894	0.000164259	0.00302333
ENSG00000172508	11	67182439	67193078	+	10640	5670	CARNS1	517.485	595.374	416.4	819.093	2.02215	1.01589	1.69324	0.759782	0.00016487	0.00303172
ENSG00000175745	5	92919043	92930321	+	11279	4201	NR2F1	1749.11	1930.91	2493.39	1227.82	0.497139	-1.00828	0.592802	-0.754378	0.000165213	0.00303519
ENSG00000145832	5	135170338	135224326	+	53989	4966	SLC25A48	163.434	161.105	77.6234	265.456	3.88446	1.95771	2.39658	1.26098	0.000166164	0.00304507
ENSG00000144476	2	237476430	237491001	+	14572	2258	ACKR3	2918.88	3332.51	4393.58	2006.19	0.500862	-0.997514	0.596011	-0.74659	0.000166192	0.00304507
ENSG00000070729	16	57917503	58005020	-	87518	6039	CNGB1	180.537	170.744	109.678	247.077	2.32396	1.21659	1.85652	0.892599	0.000166216	0.00304507
ENSG00000269403	19	51853627	51871353	-	17727	551	CTD-2616J11.11	9.33191	8.49829	6.62521	10.8396	1.77687	0.829335	1.54434	0.626988	0.000166602	0.0030493
ENSG00000100991	20	33590207	33680674	-	90468	3226	TRPC4AP	9361.27	9527.26	10435.1	8392.42	0.805428	-0.312172	0.822695	-0.281571	0.00016687	0.00305136
ENSG00000169609	15	83657193	83680393	-	23201	4323	C15orf40	1195.68	1123.55	972.723	1312.08	1.36423	0.448088	1.29748	0.375715	0.000167697	0.00306362
ENSG00000143337	1	179851177	179894135	+	42959	9615	TOR1AIP1	5145.93	5263.28	5932.73	4426.46	0.724536	-0.46487	0.764981	-0.386504	0.000167987	0.00306512
ENSG00000154175	3	100468000	100712359	-	244360	10978	ABI3BP	1526.01	1469.37	1911.67	916.501	0.429965	-1.21771	0.538642	-0.892601	0.000168168	0.00306512
ENSG00000226979	6	31539831	31542101	+	2271	1737	LTA	75.7565	75.7224	51.0438	106.571	2.07409	1.05248	1.7221	0.784171	0.000168247	0.00306512
ENSG00000176101	9	140083099	140084822	+	1724	1183	SSNA1	3861.79	3835.61	3306.54	4496.96	1.45201	0.538055	1.34975	0.432693	0.000168856	0.00307336
ENSG00000101134	20	53092136	53267710	+	175575	2604	DOK5	3887.21	4084.94	2954.45	5498.06	2.2796	1.18878	1.83269	0.873961	0.000169389	0.00308022
ENSG00000171502	1	86194916	86622626	-	427711	9568	COL24A1	577.167	693.377	915.744	415.419	0.406173	-1.29983	0.52072	-0.941419	0.000170856	0.00310402
ENSG00000204366	6	31867384	31869769	-	2386	1875	ZBTB12	1604.18	1680.54	2045.97	1223.75	0.610527	-0.711874	0.685659	-0.544436	0.000173935	0.00315493
ENSG00000080819	3	98239976	98312567	-	72592	3666	CPOX	2045.01	2212.12	2571.73	1762.61	0.712276	-0.489492	0.756902	-0.401821	0.000174121	0.00315493
ENSG00000119431	9	116135699	116139279	-	3581	2105	HDHD3	2331.67	2071.27	1735.12	2491.45	1.46061	0.546566	1.35439	0.437639	0.00017435	0.00315493
ENSG00000168899	2	85811531	85820535	+	9005	819	VAMP5	1498.74	1472.81	1133.36	1897.13	1.74162	0.800432	1.52131	0.605312	0.000174443	0.00315493
ENSG00000129195	17	6347735	6354789	+	7055	2823	FAM64A	1068.28	1064.54	1300.14	770.031	0.590214	-0.760691	0.670047	-0.577666	0.000174462	0.00315493
ENSG00000204264	6	32808494	32812480	-	3987	2006	PSMB8	9345.94	8386.72	6513.7	10728	1.68374	0.751674	1.48597	0.571406	0.000174827	0.00315834
ENSG00000176029	11	8941623	8954553	-	12931	2607	C11orf16	81.1946	85.4364	131.621	27.705	0.257001	-1.96016	0.418946	-1.25517	0.000174972	0.00315834
ENSG00000091137	7	107301080	107358254	+	57175	5800	SLC26A4	51.6981	54.4258	36.2462	77.1503	2.19816	1.1363	1.78769	0.838099	0.000175758	0.00316962
ENSG00000107372	9	74966341	74980163	-	13823	7065	ZFAND5	16471.5	16080.9	13858.8	18858.6	1.35211	0.435215	1.28964	0.366965	0.000176013	0.00317131
ENSG00000145220	4	4269428	4291896	-	22469	2319	LYAR	2327.93	2321.53	1975.45	2754.14	1.40867	0.494333	1.32382	0.404707	0.000177034	0.00318528
ENSG00000111554	12	68666223	68726161	-	59939	6549	MDM1	1751.11	1734.68	2069.32	1316.37	0.644797	-0.633082	0.710943	-0.492194	0.000177198	0.00318528
ENSG00000205572	5	69321074	69338940	+	17867	3051	SERF1B	70.9706	75.9961	94.4595	52.9169	0.577499	-0.79211	0.660185	-0.599059	0.000177275	0.00318528
ENSG00000155011	4	107842959	108204963	-	362005	4319	DKK2	363.696	403.856	519.613	259.159	0.453901	-1.13955	0.558817	-0.839552	0.000177937	0.00319425
ENSG00000100342	22	36649056	36663576	+	14521	3519	APOL1	18504	16532.7	11695.9	22578.8	1.93781	0.954431	1.63976	0.713484	0.000178182	0.00319572
ENSG00000188732	7	23719749	23742868	+	23120	7458	FAM221A	961.634	1013.12	1220.57	753.819	0.61151	-0.709551	0.686669	-0.542312	0.00017857	0.00319975
ENSG00000254505	14	24678789	24683075	-	4287	2413	CHMP4A	456.106	472.334	363.529	608.34	1.65942	0.730676	1.47072	0.556523	0.000178955	0.00320373
ENSG00000136295	7	2671585	2704436	+	32852	6129	TTYH3	7619.31	7786.18	9081.64	6166.86	0.642415	-0.638423	0.709357	-0.495417	0.000179492	0.00321041
ENSG00000089723	14	94492675	94515276	+	22602	4252	OTUB2	372.346	382.125	456.875	288.688	0.622332	-0.684243	0.694891	-0.525141	0.000181325	0.00323968
ENSG00000167552	12	49578579	49583107	-	4529	3421	TUBA1A	17218	18401	23164	12447.2	0.543853	-0.878711	0.633181	-0.65931	0.000181511	0.00323968
ENSG00000145214	4	952675	980683	-	28009	4970	DGKQ	1920.39	1953.55	1580.59	2419.74	1.53667	0.619808	1.39791	0.483276	0.000181623	0.00323968
ENSG00000075673	13	25254549	25285921	+	31373	3732	ATP12A	76.235	74.1858	37.2627	120.34	3.29574	1.7206	2.21964	1.15033	0.000182729	0.0032563
ENSG00000119927	10	113909624	113975135	-	65512	9810	GPAM	1911.65	1990.26	2326.53	1569.93	0.669868	-0.578052	0.728627	-0.456747	0.000182886	0.0032563
ENSG00000121716	7	99933737	99965356	+	31620	6556	PILRB	1286.72	1289.9	833.142	1860.84	2.06699	1.04753	1.71332	0.776793	0.000183257	0.00325995
ENSG00000170891	4	5016313	5021199	-	4887	1003	CYTL1	161.862	138.613	192.487	71.2698	0.368529	-1.44015	0.495109	-1.01418	0.000184303	0.0032756
ENSG00000125356	X	119005450	119010625	+	5176	766	NDUFA1	12396.7	12622.1	10321.9	15497.3	1.66782	0.737962	1.47502	0.560738	0.000184726	0.00328014
ENSG00000159228	21	37442239	37445464	+	3226	2450	CBR1	4064.87	3698.77	3128.5	4411.6	1.47388	0.559624	1.36136	0.445047	0.000184996	0.00328196
ENSG00000099977	22	24313554	24322660	-	9107	1753	DDT	3165.03	3247.54	2592.88	4065.87	1.59113	0.670048	1.42937	0.515375	0.000185382	0.00328585
ENSG00000137486	11	74975226	75062873	-	87648	5976	ARRB1	1190.34	1168.07	908.639	1492.37	1.65646	0.728101	1.46807	0.553923	0.000185835	0.0032909
ENSG00000267534	19	10334520	10341948	-	7429	1173	S1PR2	198.403	195.995	247.4	131.74	0.491547	-1.0246	0.590395	-0.760247	0.000186851	0.00330442
ENSG00000171199	4	71263599	71275911	+	12313	1096	PROL1	4.17302	3.5381	0.563819	7.25596	11.6157	3.538	3.0069	1.58828	0.000186984	0.00330442
ENSG00000110931	12	121675497	121736111	-	60615	6928	CAMKK2	4922.49	4956.37	5408.1	4391.7	0.800596	-0.320854	0.819263	-0.287601	0.000187103	0.00330442
ENSG00000170426	12	57316938	57328189	-	11252	1765	SDR9C7	15.2427	15.5648	21.6276	7.98637	0.373025	-1.42266	0.498771	-1.00355	0.000187424	0.00330712
ENSG00000222001	2	233877324	233880595	+	3272	813	AC106876.2	1.10596	3.39465	2.5643	4.43259	0.111228	-3.16841	0.339612	-1.55804	0.000188615	0.00332514
ENSG00000119915	10	103986085	103989346	+	3262	1371	ELOVL3	221.349	201.568	265.23	121.99	0.447513	-1.16	0.555023	-0.849381	0.000188954	0.00332605
ENSG00000187325	X	77385245	77395203	-	9959	2791	TAF9B	2382.99	2396.46	1965.78	2934.8	1.55989	0.641448	1.41076	0.496469	0.000189005	0.00332605
ENSG00000174498	15	65619465	65670378	-	50914	5552	IGDCC3	143.169	127.138	183.152	57.1211	0.271489	-1.88103	0.431223	-1.21349	0.000189548	0.00333263
ENSG00000112276	6	105544697	105585049	-	40353	5808	BVES	243.662	496.45	340.505	691.381	0.429767	-1.21837	0.541294	-0.885516	0.000190174	0.00334063
ENSG00000095261	9	123577774	123605262	-	27489	4432	PSMD5	3837.99	3903.01	3314.33	4638.86	1.38893	0.473969	1.31141	0.391121	0.000190775	0.00334705
ENSG00000147677	8	117654369	117779164	-	124796	6431	EIF3H	32868.5	33002.6	27792.5	39515.3	1.48118	0.566752	1.36516	0.449071	0.000190958	0.00334705
ENSG00000050730	4	122052563	122148621	-	96059	3768	TNIP3	95.0028	88.4667	49.825	136.769	2.80953	1.49033	2.05218	1.03716	0.000191051	0.00334705
ENSG00000186891	1	1138888	1142071	-	3184	1370	TNFRSF18	598.696	533.221	271.033	860.957	2.66934	1.41648	1.99782	0.998429	0.000191779	0.00335392
ENSG00000177570	8	119201698	119634234	-	432537	10756	SAMD12	3449.88	3337.3	2509.46	4372.1	1.69613	0.762247	1.49111	0.576382	0.000191784	0.00335392
ENSG00000149925	16	30064411	30081778	+	17368	6153	ALDOA	91636.1	86081.2	73002.5	102429	1.4405	0.526573	1.34162	0.423973	0.000192184	0.00335651
ENSG00000082929	4	5526296	5529528	+	3233	1164	C4orf6	32.3158	36.7503	16.7134	61.7965	3.66674	1.8745	2.31191	1.20908	0.000192274	0.00335651
ENSG00000182308	4	41983713	41988476	+	4764	4764	DCAF4L1	67.0344	65.8088	42.6338	94.7776	2.18247	1.12596	1.77331	0.826441	0.000192544	0.00335824
ENSG00000197635	2	162848751	162931052	-	82302	5009	DPP4	1560.79	1603.98	898.55	2485.77	2.77129	1.47056	2.03566	1.0255	0.000194614	0.00339133
ENSG00000149499	11	62369690	62380237	-	10548	5490	EML3	4981.53	4981	4134.07	6039.67	1.48452	0.569998	1.36673	0.450724	0.000196173	0.00341547
ENSG00000135447	12	54969171	54982443	-	13273	3982	PPP1R1A	389.904	432.383	612.888	206.752	0.352419	-1.50463	0.485999	-1.04097	0.000198582	0.00345433
ENSG00000112576	6	41902671	42018095	-	115425	5300	CCND3	6149.92	6069.15	5029.12	7369.19	1.48141	0.566973	1.36476	0.448645	0.000198943	0.00345755
ENSG00000142684	1	26496362	26498551	+	2190	1956	ZNF593	1030.83	1030.23	783.399	1338.77	1.75344	0.810188	1.52446	0.608294	0.000199828	0.00346652
ENSG00000034693	6	143771944	143811147	+	39204	2222	PEX3	1182.39	1222.76	1397.86	1003.88	0.719333	-0.475269	0.76234	-0.391494	0.000199859	0.00346652
ENSG00000183473	22	37600278	37608362	-	8085	4520	SSTR3	123.801	118.981	166.719	59.3092	0.352254	-1.50531	0.486096	-1.04069	0.000199988	0.00346652
ENSG00000242220	21	33948862	33959683	-	10822	1315	TCP10L	145.771	155.686	114.921	206.642	1.93558	0.952768	1.63295	0.707482	0.000201292	0.00348604
ENSG00000204237	17	79632066	79633665	-	1600	1600	OXLD1	2844.62	2784.33	2319.12	3365.85	1.57072	0.651426	1.41588	0.5017	0.000201889	0.00349331
ENSG00000106013	7	117854727	117882785	+	28059	1631	ANKRD7	73.2062	75.7571	96.6954	49.5842	0.523756	-0.933032	0.618354	-0.693496	0.000202657	0.00350351
ENSG00000116031	2	71057347	71062952	-	5606	1867	CD207	146.46	156.144	216.402	80.8212	0.383209	-1.3838	0.508323	-0.976184	0.000203566	0.00351612
ENSG00000235173	8	145192672	145195746	+	3075	2814	FAM203A	298.605	306.647	234.952	396.267	1.7917	0.841326	1.54654	0.629044	0.000205637	0.00354877
ENSG00000254206	16	29392675	29415350	-	22676	3653	NPIPB11	238.563	252.21	158.917	368.826	2.10867	1.07633	1.72926	0.790152	0.000206923	0.00356784
ENSG00000165675	X	129757350	130037208	-	279859	4189	ENOX2	1236.05	1238.72	1070.75	1448.68	1.36326	0.447064	1.29526	0.373244	0.000207896	0.00358146
ENSG00000087916	X	115567790	115592625	+	24836	4521	SLC6A14	90.5906	104.261	48.9485	173.401	3.95674	1.98431	2.36009	1.23884	0.000210738	0.00362725
ENSG00000148719	10	74092588	74114988	-	22401	5649	DNAJB12	4926.05	4835.07	4303.42	5499.64	1.28902	0.366279	1.24789	0.319495	0.000212381	0.00365059
ENSG00000173153	11	64073044	64084215	+	11172	3030	ESRRA	4508.17	4396.13	3771.85	5176.48	1.50767	0.592318	1.37885	0.463467	0.000212466	0.00365059
ENSG00000261884	16	67963517	67969920	-	6404	5685	CTC-479C5.12	275.148	242.704	189.604	309.078	1.69965	0.765241	1.49039	0.57569	0.000213407	0.00366355
ENSG00000108666	17	30651584	30677042	-	25459	2821	C17orf75	1148.68	1187.96	1377.34	951.234	0.708879	-0.496389	0.755751	-0.404017	0.000213723	0.00366577
ENSG00000119280	1	230972865	231005335	-	32471	5161	C1orf198	7760.93	8044.82	9104.78	6719.87	0.704825	-0.504664	0.753087	-0.409111	0.000214529	0.00367638
ENSG00000124155	20	44044717	44054884	+	10168	2266	PIGT	14046.5	13575.5	15799.4	10795.6	0.69672	-0.521348	0.74773	-0.41941	0.000214899	0.00367951
ENSG00000105270	19	36505562	36524245	-	18684	3772	CLIP3	2558.61	2686.26	3299.48	1919.73	0.568823	-0.813949	0.655774	-0.60873	0.000215162	0.00368081
ENSG00000155097	8	104033291	104085279	+	51989	5851	ATP6V1C1	8069.81	8389.84	7114.59	9983.9	1.41636	0.502189	1.32641	0.40753	0.000215452	0.00368256
ENSG00000085871	4	140586922	140661899	+	74978	3182	MGST2	4373.94	4354.88	3622.49	5270.36	1.52622	0.609966	1.38919	0.474247	0.000215803	0.00368535
ENSG00000004766	7	92861653	92988338	+	126686	7359	CCDC132	2512.56	2544.06	2832.52	2183.49	0.758172	-0.399402	0.789019	-0.341867	0.000216534	0.00369463
ENSG00000188938	9	96208776	96215874	-	7099	3717	FAM120AOS	3757.8	3559.73	3125.74	4102.21	1.32084	0.401452	1.26849	0.343108	0.000220426	0.00375777
ENSG00000138468	3	101043049	101232085	-	189037	6396	SENP7	2475.78	2609.75	2999.45	2122.62	0.673821	-0.569562	0.732656	-0.448793	0.000220681	0.00375864
ENSG00000254772	11	62327073	62342401	-	15329	2969	EEF1G	234.415	273.614	181.331	388.968	1.98376	0.988238	1.65628	0.727949	0.00022086	0.00375864
ENSG00000157954	7	5229819	5273457	+	43639	8977	WIPI2	8039.72	8735.94	10160.5	6955.29	0.692963	-0.529151	0.745434	-0.423847	0.000221618	0.00376765
ENSG00000032444	19	7598890	7626650	+	27761	7055	PNPLA6	4947.34	5388.18	6508.34	3988	0.636953	-0.650741	0.707347	-0.49951	0.000221906	0.00376765
ENSG00000163818	3	45864808	45957534	-	92727	7201	LZTFL1	3367.57	3561.16	4107.42	2878.34	0.703992	-0.506369	0.752736	-0.409784	0.000221965	0.00376765
ENSG00000126953	X	100600649	100604184	-	3536	2629	TIMM8A	1138.86	1141.27	980.386	1342.38	1.42289	0.508825	1.32986	0.411271	0.000222557	0.00377444
ENSG00000112759	6	44187242	44201888	+	14647	3433	SLC29A1	5050.22	5270.27	6431.51	3818.71	0.599024	-0.739314	0.679632	-0.557174	0.000222843	0.00377602
ENSG00000169126	10	28064115	28287977	-	223863	5697	ARMC4	211.826	237.692	322.409	131.795	0.423737	-1.23876	0.540641	-0.887258	0.000224115	0.00379431
ENSG00000204922	11	62437745	62441159	+	3415	2398	C11orf83	3579.09	3600.23	2830.25	4562.7	1.74632	0.804319	1.51665	0.600884	0.000224493	0.00379591
ENSG00000015413	16	89679716	89704839	+	25124	2712	DPEP1	132.404	151.746	87.1935	232.437	2.43409	1.28339	1.88303	0.913053	0.000224596	0.00379591
ENSG00000054983	14	88304164	88460009	-	155846	6825	GALC	2449.58	2320.3	2612.83	1954.64	0.716026	-0.481917	0.760777	-0.394454	0.000225497	0.00380786
ENSG00000133069	1	205197304	205242471	+	45168	4922	TMCC2	1176.72	1254.09	1602	819.205	0.560004	-0.836491	0.649435	-0.622744	0.000225867	0.00381062
ENSG00000135912	2	219575568	219620139	+	44572	7685	TTLL4	2746.88	2843.76	3228.24	2363.15	0.697599	-0.51953	0.748628	-0.417679	0.000226197	0.00381062
ENSG00000136908	9	130697378	130700763	-	3386	3133	DPM2	3758.98	3623.57	3026.21	4370.27	1.46686	0.552727	1.3548	0.438076	0.000226279	0.00381062
ENSG00000149743	11	63991271	63993726	-	2456	2210	TRPT1	2915.29	2970.43	2503.89	3553.6	1.46856	0.554401	1.35575	0.439095	0.000226437	0.00381062
ENSG00000167840	17	5008836	5026411	-	17576	2794	ZNF232	1102.87	1103.7	1318.44	835.283	0.614835	-0.701728	0.691624	-0.53194	0.000226977	0.00381645
ENSG00000182195	X	140269934	140271310	-	1377	1377	LDOC1	4440.23	4702.27	3742.16	5902.41	1.68492	0.752683	1.47999	0.565588	0.000227519	0.00382227
ENSG00000104140	15	41164412	41166487	-	2076	1705	RHOV	852.981	654.669	448.092	912.89	2.21535	1.14753	1.77856	0.830706	0.000227879	0.00382266
ENSG00000141542	17	80612849	80656604	-	43756	6194	RAB40B	1921.53	1831.9	1521.84	2219.48	1.51685	0.601083	1.38301	0.467811	0.000228075	0.00382266
ENSG00000170367	20	23856572	23860387	-	3816	756	CST5	58.2481	61.5462	35.5136	94.087	3.49898	1.80693	2.23595	1.16088	0.000228125	0.00382266
ENSG00000154529	9	43684902	43924049	+	239148	13217	CNTNAP3B	43.8076	44.4439	25.0653	68.6671	2.91809	1.54502	2.06692	1.04748	0.000228854	0.00383161
ENSG00000198691	1	94458393	94586688	-	128296	8669	ABCA4	885.314	974.602	1354.54	499.673	0.403944	-1.30777	0.526591	-0.925246	0.00022969	0.0038402
ENSG00000247596	3	52262626	52273276	-	10651	1824	TWF2	2580.23	2594.71	2214.89	3069.48	1.45108	0.537122	1.34564	0.428293	0.000229759	0.0038402
ENSG00000184040	10	18041218	18089855	+	48638	5465	TMEM236	6.07973	6.52301	3.90632	9.79387	2.32015	1.21422	1.82852	0.870676	0.000231042	0.00385837
ENSG00000196391	15	90895477	90909324	+	13848	5457	ZNF774	707.201	677.806	493.577	908.092	1.74774	0.80549	1.51651	0.600755	0.000231716	0.00386632
ENSG00000078328	16	6069095	7763340	+	1694246	8213	RBFOX1	141.482	174.344	87.2119	283.258	3.16846	1.66378	2.14256	1.09934	0.000232764	0.00387399
ENSG00000185085	11	62414320	62420774	-	6455	3285	INTS5	3104.25	3127.05	2781.07	3559.51	1.32528	0.406293	1.27096	0.345922	0.000232827	0.00387399
ENSG00000174446	15	66782473	66790151	-	7679	2509	SNAPC5	2104.24	2059.63	1806.76	2375.71	1.36721	0.45123	1.29674	0.374893	0.000232931	0.00387399
ENSG00000167996	11	61727190	61735132	-	7943	2030	FTH1	159699	142362	108871	184226	1.55322	0.635265	1.4033	0.488819	0.000232964	0.00387399
ENSG00000013364	16	29831715	29859355	+	27641	6136	MVP	13700.4	13197.7	11001.3	15943.2	1.47863	0.564259	1.36092	0.444585	0.000235825	0.00391478
ENSG00000175497	2	115199876	116603328	+	1403453	10005	DPP10	211.654	274.839	401.829	116.101	0.282562	-1.82336	0.446571	-1.16304	0.000236078	0.00391478
ENSG00000135437	12	56114151	56118489	+	4339	2983	RDH5	238.777	221.514	146.107	315.772	2.16131	1.11191	1.74857	0.806174	0.000236185	0.00391478
ENSG00000196235	19	39926796	39967310	+	40515	8191	SUPT5H	18108.3	20270.4	24461.4	15031.7	0.660315	-0.598773	0.724061	-0.465817	0.000236214	0.00391478
ENSG00000175093	3	140770244	140867453	+	97210	3740	SPSB4	128.677	88.827	121.791	47.6223	0.339394	-1.55897	0.482947	-1.05006	0.000238299	0.00394599
ENSG00000198169	8	145946298	145981802	-	35505	4931	ZNF251	5039.32	5670.48	4600.33	7008.18	1.52781	0.611467	1.38849	0.473519	0.00023869	0.00394914
ENSG00000109854	11	20385231	20405329	+	20099	2797	HTATIP2	2641.5	2399.98	1938.13	2977.28	1.58117	0.660991	1.41874	0.50461	0.00023904	0.0039516
ENSG00000186073	15	36871812	37102449	+	230638	9009	C15orf41	748.207	724.95	820.119	605.989	0.727595	-0.458792	0.768772	-0.379373	0.00024031	0.00396926
ENSG00000105254	19	36605191	36616849	+	11659	3326	TBCB	8913.72	9458.85	11347.1	7098.59	0.685474	-0.544826	0.741036	-0.432384	0.000241058	0.00397827
ENSG00000140521	15	89859534	89878092	-	18559	5529	POLG	4805.22	4478.66	3825.91	5294.6	1.34568	0.428332	1.28338	0.359952	0.000242374	0.00399663
ENSG00000169660	17	80376194	80400521	+	24328	4153	HEXDC	3196.16	3151.55	2477.21	3994.47	1.72241	0.784431	1.50021	0.585167	0.000242731	0.00399915
ENSG00000069345	16	46989299	47007699	-	18401	5039	DNAJA2	6341.27	6295	5617.82	7141.47	1.29033	0.367737	1.24807	0.319699	0.000244283	0.00402135
ENSG00000136877	9	130556876	130576606	+	19731	4040	FPGS	6140.31	6216.41	5333.71	7319.79	1.43656	0.522623	1.33655	0.418514	0.000246891	0.00406088
ENSG00000064703	1	112297867	112310638	+	12772	6019	DDX20	2450.65	2520.01	2753.23	2228.49	0.80206	-0.318217	0.821016	-0.284518	0.000247231	0.00406308
ENSG00000115041	2	95963052	96051825	+	88774	7864	KCNIP3	1077.27	1100.31	1403.71	721.062	0.541208	-0.885745	0.635784	-0.653391	0.000247498	0.00406405
ENSG00000106305	7	6048876	6063465	+	14590	1838	AIMP2	2196.88	2342.84	2672.54	1930.72	0.681212	-0.553825	0.738459	-0.43741	0.000249519	0.00409381
ENSG00000152944	12	27175479	27219276	+	43798	2823	MED21	3027.73	3126.14	3711.64	2394.26	0.667339	-0.583507	0.729261	-0.455492	0.000250507	0.0041066
ENSG00000099624	19	1241749	1244824	+	3076	2245	ATP5D	6296.38	6179.14	4559.39	8203.82	1.84982	0.887384	1.57343	0.653915	0.000251557	0.00412037
ENSG00000198910	X	153126969	153174677	-	47709	7443	L1CAM	4868.45	5399	7435.13	2853.83	0.406165	-1.29986	0.530701	-0.914029	0.000251947	0.00412332
ENSG00000184459	22	32809834	32860471	-	50638	2314	BPIFC	6.79403	7.90372	4.19888	12.5348	3.74545	1.90514	2.27298	1.18459	0.000252808	0.00413396
ENSG00000152382	1	166825747	166845564	-	19818	2963	TADA1	1452.15	1484.15	1684.24	1234.04	0.749309	-0.416367	0.783589	-0.35183	0.000254783	0.00415812
ENSG00000173085	4	84182689	84206067	-	23379	2774	COQ2	1130.38	1068.97	924.823	1249.15	1.36351	0.447323	1.2938	0.371612	0.000254901	0.00415812
ENSG00000212724	17	39215495	39216344	-	850	850	KRTAP2-3	35.8401	42.3454	64.2247	14.9962	0.252776	-1.98407	0.431932	-1.21113	0.00025492	0.00415812
ENSG00000176887	2	5832799	5841516	+	8718	8718	SOX11	1304.34	1654.58	2486.27	614.983	0.245756	-2.0247	0.42789	-1.22469	0.000255182	0.00415894
ENSG00000083720	5	41730167	41870621	-	140455	4194	OXCT1	3164.51	2898.63	3613.4	2005.17	0.57931	-0.787593	0.666268	-0.585826	0.000255572	0.00416185
ENSG00000008083	6	15246527	15522252	+	275726	6490	JARID2	2576.12	2698.38	3042.75	2267.92	0.70235	-0.509738	0.752514	-0.41021	0.000255952	0.00416457
ENSG00000185418	15	102193801	102264807	-	71007	4584	TARSL2	1155.68	1127.83	918.35	1389.67	1.49432	0.579493	1.36848	0.452574	0.000258162	0.00419705
ENSG00000124160	20	44689624	44718591	-	28968	3220	NCOA5	5271.85	5313.13	5839.59	4655.07	0.797447	-0.326539	0.817686	-0.290382	0.000258618	0.00420099
ENSG00000149474	20	18118762	18169031	+	50270	4251	CSRP2BP	2673.09	2725.55	3066.74	2299.05	0.751562	-0.412036	0.785185	-0.348896	0.00025887	0.00420161
ENSG00000269028	3	96335981	96337000	-	1020	1020	MTRNR2L12	936.657	1118.69	672.903	1675.93	1.96209	0.972389	1.63601	0.710183	0.000259241	0.00420415
ENSG00000140564	15	91411822	91426688	+	14867	4661	FURIN	9597.33	9240.21	7697.36	11168.8	1.44699	0.533051	1.34186	0.424239	0.000259505	0.00420497
ENSG00000255823	11	10529434	10530723	-	1290	1290	MTRNR2L8	564.284	692.221	393.949	1065.06	2.04234	1.03022	1.67993	0.748398	0.00025972	0.00420499
ENSG00000143850	1	204187979	204346793	-	158815	7820	PLEKHA6	2925.7	2746.8	1995.78	3685.58	1.81938	0.863444	1.55435	0.636308	0.000261195	0.00422538
ENSG00000159208	1	150254953	150259505	+	4553	2696	C1orf51	949.798	1036	1269.09	744.627	0.58763	-0.767019	0.672939	-0.571453	0.000261708	0.0042302
ENSG00000250571	8	144349603	144359101	+	9499	3057	GLI4	2239.07	2302.24	1865.33	2848.38	1.63601	0.71018	1.44813	0.534191	0.000262027	0.00423187
ENSG00000166323	11	108179246	108338258	-	159013	3524	C11orf65	108.971	109.044	84.4086	139.839	1.707	0.771463	1.48896	0.57431	0.00026258	0.00423731
ENSG00000127328	12	70132461	70216984	+	84524	12612	RAB3IP	3205.76	3041.68	3601.32	2342.14	0.645477	-0.631563	0.71485	-0.484288	0.000263287	0.00424523
ENSG00000253873	5	140800762	140891835	+	91074	3936	PCDHGA11	104.043	108.279	67.2423	159.574	2.43181	1.28203	1.86653	0.900358	0.000265129	0.00427142
ENSG00000120802	12	98909290	98944157	+	34868	8593	TMPO	11328	10866.3	12433	8907.96	0.710419	-0.493259	0.758027	-0.399678	0.000266339	0.00428621
ENSG00000116128	1	147013182	147098017	+	84836	6420	BCL9	6342.1	6611.37	7403.05	5621.77	0.727416	-0.459148	0.769176	-0.378614	0.000266483	0.00428621
ENSG00000175877	7	73275489	73280223	+	4735	977	WBSCR28	55.6388	49.5882	67.5014	27.1967	0.438924	-1.18796	0.55669	-0.845053	0.000269543	0.00433188
ENSG00000198604	14	35221937	35344853	-	122917	7725	BAZ1A	4939.68	4981.18	4072.46	6117.07	1.4942	0.579372	1.36771	0.451761	0.000270894	0.00434623
ENSG00000123595	X	13707244	13728625	+	21382	2039	RAB9A	1997.72	1880.04	1652.11	2164.94	1.34101	0.423321	1.27971	0.355822	0.000271082	0.00434623
ENSG00000131951	14	60386431	60530277	+	143847	5316	LRRC9	22.9862	22.6923	34.2092	8.29607	0.2456	-2.02562	0.430589	-1.21562	0.0002711	0.00434623
ENSG00000171587	21	41382926	42219065	-	836140	8552	DSCAM	20.6483	18.1818	9.70533	28.7774	3.67858	1.87915	2.24255	1.16514	0.000271979	0.00435676
ENSG00000243646	21	34638663	34669539	+	30877	2545	IL10RB	4096.54	3885.82	3350.82	4554.56	1.39722	0.48256	1.31292	0.392782	0.000274712	0.00439696
ENSG00000101003	20	25388363	25433264	+	44902	4190	GINS1	2196.27	2061.36	2345.3	1706.44	0.706805	-0.500617	0.755859	-0.40381	0.000274946	0.00439712
ENSG00000118971	12	4382938	4414516	+	31579	7157	CCND2	3543.87	3865.02	5041.65	2394.24	0.456883	-1.1301	0.570912	-0.808659	0.000275663	0.004405
ENSG00000196597	9	99578754	99637905	-	59152	4619	ZNF782	558.232	530.717	439.874	644.27	1.44092	0.526995	1.33764	0.419688	0.000277805	0.00443561
ENSG00000113327	5	161494546	161582542	+	87997	4447	GABRG2	30.6932	39.0658	64.8402	6.84774	0.114629	-3.12495	0.370458	-1.43262	0.000278393	0.00443893
ENSG00000164746	7	48075108	48100901	+	25794	2287	C7orf57	199.259	185.165	257.706	94.4881	0.359327	-1.47663	0.501227	-0.996465	0.000278669	0.00443893
ENSG00000165973	11	20691117	21597227	+	906111	5289	NELL1	225.776	163.557	237.91	70.6163	0.229092	-2.126	0.422643	-1.24249	0.000278691	0.00443893
ENSG00000121634	1	147374946	147381393	+	6448	1364	GJA8	34.2535	77.851	48.9557	113.97	3.93282	1.97556	2.28809	1.19414	0.000280124	0.00445634
ENSG00000105202	19	40325098	40337054	-	11957	2173	FBL	25123.1	27539.3	35765.3	17256.8	0.569559	-0.812082	0.660012	-0.599436	0.000280237	0.00445634
ENSG00000260001	19	7981030	7983982	+	2953	1516	TGFBR3L	95.7569	106.145	148.822	52.7985	0.353041	-1.50209	0.497396	-1.00753	0.000281307	0.00446805
ENSG00000150556	2	149894621	150071776	+	177156	3771	LYPD6B	6009.52	7045.14	4476.91	10255.4	2.24961	1.16967	1.7794	0.831388	0.000281429	0.00446805
ENSG00000175203	12	57923885	57941114	-	17230	4239	DCTN2	8804.7	8876.67	9832.46	7681.93	0.79936	-0.323083	0.819323	-0.287496	0.00028172	0.00446906
ENSG00000136932	9	100666771	100684852	-	18082	3754	C9orf156	940.225	887.596	773.048	1030.78	1.342	0.424385	1.28002	0.356169	0.000282311	0.00447482
ENSG00000168671	5	36035119	36071460	-	36342	2694	UGT3A2	42.7415	40.0527	53.3233	23.4645	0.404296	-1.30652	0.532683	-0.90865	0.000283893	0.00449627
ENSG00000088812	20	3451687	3631769	+	180083	8753	ATRN	8746.21	8635.46	9743.47	7250.44	0.714995	-0.483994	0.76141	-0.393255	0.000285218	0.00451362
ENSG00000132664	20	18447771	18465287	+	17517	2928	POLR3F	1664.67	1673.64	1878.36	1417.73	0.759928	-0.396065	0.791301	-0.337701	0.000286504	0.00453031
ENSG00000106771	9	111777432	111882225	-	104794	9484	TMEM245	7672.39	7750.38	6494.93	9319.7	1.42911	0.515118	1.33061	0.412092	0.000287095	0.00453601
ENSG00000164900	7	150845676	150871832	-	26157	1467	GBX1	18.5048	23.4828	11.8575	38.0145	2.9334	1.55257	2.03906	1.02791	0.00028866	0.00455707
ENSG00000166997	7	99717236	99723134	+	5899	2475	CNPY4	1260.53	1258.7	1460.05	1007	0.689108	-0.537199	0.744671	-0.425326	0.000289041	0.00455942
ENSG00000074181	19	15270444	15311792	-	41349	8799	NOTCH3	15061.5	14726.1	17822.2	10856	0.583814	-0.776419	0.671355	-0.574852	0.000289402	0.00456145
ENSG00000129911	19	1852399	1863567	-	11169	2954	KLF16	1698.13	1684.93	1444.45	1985.52	1.36462	0.448499	1.29337	0.371131	0.000291058	0.00458387
ENSG00000130713	9	133569108	133580248	+	11141	4207	EXOSC2	2575.24	2457.64	2161.21	2828.17	1.31478	0.39482	1.26288	0.336722	0.000292979	0.00461043
ENSG00000184825	6	27114861	27115317	+	457	457	HIST1H2AH	9.67162	8.79837	4.98748	13.562	2.60463	1.38108	1.92507	0.94491	0.000293692	0.00461713
ENSG00000119782	2	24272571	24286551	+	13981	1677	FKBP1B	406.755	434.835	527.377	319.157	0.580767	-0.783969	0.669254	-0.579375	0.000293875	0.00461713
ENSG00000139793	13	97873688	98046374	+	172687	4884	MBNL2	4155.22	4343.19	5009.35	3510.5	0.708056	-0.498064	0.757092	-0.401459	0.000294598	0.00462231
ENSG00000134571	11	47352957	47374253	-	21297	4268	MYBPC3	27.7514	27.949	18.9589	39.1867	2.07796	1.05517	1.69115	0.758007	0.000294676	0.00462231
ENSG00000155621	9	74526426	74600970	+	74545	4973	C9orf85	722.727	670.621	594.186	766.165	1.30764	0.386963	1.25824	0.331403	0.000298454	0.00467583
ENSG00000185499	1	155158300	155162707	-	4408	2401	MUC1	57308.1	61698.3	42733.5	85404.2	1.97616	0.982696	1.63646	0.710581	0.000298563	0.00467583
ENSG00000086232	7	6061881	6098861	-	36981	5544	EIF2AK1	14263.6	15208.8	16980.5	12994.1	0.747362	-0.420121	0.78298	-0.352953	0.000299657	0.00468922
ENSG00000148396	9	139334549	139372141	-	37593	12102	SEC16A	9114.14	9290.49	7810.33	11140.7	1.36346	0.447274	1.29239	0.370043	0.000301286	0.00470961
ENSG00000115194	2	27476552	27498685	-	22134	5978	SLC30A3	69.4646	53.4536	77.0884	23.9102	0.31743	-1.65549	0.477327	-1.06695	0.00030144	0.00470961
ENSG00000108179	10	81107225	81115093	+	7869	2674	PPIF	9635.07	8936.83	7495.9	10738	1.46213	0.548068	1.34841	0.431259	0.000301881	0.00471276
ENSG00000188010	2	39103103	39156213	+	53111	1364	MORN2	1765.91	1777.4	2107.09	1365.29	0.660771	-0.597777	0.726421	-0.461122	0.00030293	0.00472538
ENSG00000162669	1	91726323	91870426	-	144104	5827	HFM1	132.752	138.378	182.887	82.7417	0.446245	-1.16409	0.565185	-0.823204	0.000303675	0.00473323
ENSG00000138107	10	104238986	104262482	-	23497	4341	ACTR1A	8173.6	8310.23	9176.61	7227.24	0.787985	-0.34376	0.811229	-0.301818	0.000306052	0.00476649
ENSG00000197863	19	37308330	37341689	-	33360	3851	ZNF790	633.265	686.417	810.967	530.73	0.680734	-0.554838	0.739655	-0.435075	0.000307058	0.00477838
ENSG00000197548	3	11313995	11599139	+	285145	8833	ATG7	2398.39	2464.11	2159.34	2845.06	1.29269	0.370372	1.24842	0.3201	0.000307512	0.00478165
ENSG00000130222	9	92219928	92221470	+	1543	1322	GADD45G	831.993	827.706	605.974	1104.87	1.87338	0.905647	1.57813	0.658214	0.000309776	0.00481304
ENSG00000129991	19	55663137	55669141	-	6005	2032	TNNI3	1025.92	1071.45	645.362	1604.05	2.43435	1.28354	1.85244	0.889429	0.0003102	0.00481347
ENSG00000130876	19	33699570	33716756	-	17187	3111	SLC7A10	187.645	227.247	336.259	90.9818	0.388377	-1.36447	0.524196	-0.931823	0.000310293	0.00481347
ENSG00000151532	10	114206756	114578503	+	371748	8408	VTI1A	1984.52	2054.29	2250.93	1808.48	0.797189	-0.327006	0.817977	-0.289867	0.000310932	0.00481957
ENSG00000132975	13	27329341	27334922	-	5582	5294	GPR12	319.363	252.188	159.372	368.207	3.91693	1.96972	2.25942	1.17595	0.000311724	0.00482764
ENSG00000165379	14	42076773	42373752	+	296980	6140	LRFN5	72.6114	78.9351	110.275	39.7605	0.403668	-1.30876	0.53496	-0.902497	0.000311944	0.00482764
ENSG00000101883	X	119243011	119249847	-	6837	769	RHOXF1	73.4316	80.0565	115.483	35.7732	0.293932	-1.76645	0.46475	-1.10547	0.000312841	0.00483722
ENSG00000137877	15	42140345	42186275	-	45931	12335	SPTBN5	721.837	783.534	573.509	1046.07	1.80623	0.852982	1.53999	0.622918	0.000313204	0.00483722
ENSG00000167757	19	51525472	51531295	-	5824	3113	KLK11	6168.07	5730.14	3706.36	8259.87	2.34194	1.2277	1.81236	0.857867	0.000313302	0.00483722
ENSG00000136938	9	100745643	100778225	+	32583	1850	ANP32B	16099	15446.1	12635.1	18959.8	1.49979	0.584757	1.36859	0.452686	0.00031384	0.00484171
ENSG00000196976	X	153706028	153707596	-	1569	1253	LAGE3	3059.4	2844.68	2230.73	3612.1	1.69916	0.764826	1.47923	0.564844	0.000315338	0.00486101
ENSG00000174093	17	36337717	36421858	-	84142	7317	RP11-1407O15.2	1219.8	1375.4	1694.19	976.917	0.582811	-0.778899	0.671832	-0.573828	0.000317088	0.00488415
ENSG00000161179	22	21982378	21984353	-	1976	1754	YDJC	3385.29	3470.82	2947.52	4124.94	1.46801	0.553858	1.35089	0.43391	0.000319475	0.00491706
ENSG00000186847	17	39738531	39743173	-	4643	2281	KRT14	1897.03	2111.21	1111.7	3360.59	3.48553	1.80138	2.1657	1.11483	0.000320922	0.00493546
ENSG00000138092	2	25016005	25045245	+	29241	5518	CENPO	1627.29	1586.25	1795.06	1325.24	0.66212	-0.594836	0.727854	-0.458279	0.000322732	0.00495942
ENSG00000171791	18	60790579	60987361	-	196783	7665	BCL2	1367.13	1351.04	1641.2	988.336	0.59048	-0.760039	0.677802	-0.561064	0.000323113	0.00496009
ENSG00000138036	2	44001178	44037149	+	35972	4618	DYNC2LI1	2106.44	2206.21	2537.04	1792.66	0.708856	-0.496434	0.758181	-0.399386	0.000323281	0.00496009
ENSG00000072134	17	19118928	19240028	+	121101	9844	EPN2	3249.67	3387.99	3733.58	2956	0.773739	-0.370081	0.801315	-0.319559	0.000324766	0.00497899
ENSG00000171443	19	56111388	56114504	+	3117	1360	ZNF524	1262.74	1237.31	1003.46	1529.63	1.57771	0.657831	1.41071	0.496419	0.000325209	0.00498166
ENSG00000017373	17	36686251	36762183	-	75933	11025	SRCIN1	587.598	603.858	833.814	316.412	0.393366	-1.34606	0.529081	-0.91844	0.000325448	0.00498166
ENSG00000137875	15	52401460	52404972	-	3513	1319	BCL2L10	78.0973	93.1337	61.6545	132.483	2.23266	1.15877	1.75954	0.815201	0.000327427	0.00500805
ENSG00000100209	22	29138019	29153503	+	15485	1462	HSCB	1011.36	1079.7	892.179	1314.11	1.49762	0.582671	1.36673	0.450727	0.000327805	0.00500993
ENSG00000163075	2	120302008	120419827	+	117820	9655	PCDP1	213.893	219.892	293.625	127.726	0.442845	-1.17513	0.564715	-0.824405	0.000329164	0.00502677
ENSG00000154227	15	100940600	101085200	-	144601	5130	CERS3	17.5768	17.9131	9.54204	28.377	2.8711	1.5216	2.0008	1.00057	0.000329646	0.00502677
ENSG00000115129	2	24300303	24308731	-	8429	2312	TP53I3	3469.47	3619.78	4326.25	2736.69	0.643257	-0.636534	0.715437	-0.483104	0.000329675	0.00502677
ENSG00000006114	17	35874900	35969544	-	94645	14277	SYNRG	3756.53	3844.01	4328.02	3239	0.705592	-0.503093	0.756241	-0.403082	0.000331653	0.00505301
ENSG00000147687	8	125500726	125551699	-	50974	4778	TATDN1	5110.39	5299.89	4405.31	6418.12	1.52708	0.610775	1.38256	0.467341	0.000332627	0.00506189
ENSG00000198832	22	31500758	31516055	-	15298	3187	SELM	3068.15	3390.72	2436.21	4583.85	1.8836	0.913491	1.5806	0.66047	0.000332751	0.00506189
ENSG00000084092	4	57829536	57844989	-	15454	3415	NOA1	3589.73	3564.88	3074.46	4177.91	1.36395	0.447791	1.29182	0.3694	0.000333493	0.00506925
ENSG00000267508	19	44886459	44905774	-	19316	6869	ZNF285	739.588	788.991	954.643	581.925	0.608434	-0.716827	0.69136	-0.53249	0.000335433	0.0050948
ENSG00000206562	3	15422782	15482073	-	59292	5712	METTL6	1475.71	1533.87	1347.5	1766.84	1.29889	0.377278	1.25193	0.324151	0.000336522	0.00510738
ENSG00000092607	1	119425669	119532179	-	106511	3806	TBX15	69.1847	67.7024	85.0718	45.9907	0.506034	-0.982695	0.613559	-0.704726	0.000337874	0.00512395
ENSG00000155304	21	15743436	15755805	-	12370	4194	HSPA13	2813.52	2766.94	3292.18	2110.38	0.626542	-0.674517	0.704268	-0.505804	0.000339263	0.00514007
ENSG00000173065	17	27082996	27182250	-	99255	5516	FAM222B	1843.76	1855.02	2035.52	1629.4	0.749119	-0.416734	0.784713	-0.349763	0.000339461	0.00514007
ENSG00000111700	12	20963636	21243040	+	279405	3735	SLCO1B3	168.203	185.076	292.658	50.5978	0.189798	-2.39746	0.413661	-1.27348	0.000340749	0.00515383
ENSG00000239779	2	74685456	74688018	+	2563	2438	WBP1	2108.6	2191.99	2609.91	1669.58	0.635783	-0.653395	0.710684	-0.49272	0.000340895	0.00515383
ENSG00000135299	6	90142889	90343553	+	200665	8329	ANKRD6	3869.75	3953.47	3088.14	5035.13	1.51093	0.595437	1.37332	0.457668	0.000341654	0.00516134
ENSG00000141524	17	76106539	76128488	-	21950	8669	TMC6	5618.1	5813.75	4809.56	7068.99	1.51541	0.599706	1.37568	0.460144	0.000343188	0.00518053
ENSG00000118520	6	131894284	131905472	+	11189	1965	ARG1	12.8454	13.8924	19.9075	6.37358	0.402911	-1.31147	0.537405	-0.895917	0.000344677	0.00519901
ENSG00000146574	7	6833765	6866401	-	32637	7316	CCZ1B	1355.8	1434.93	1685.72	1121.43	0.627171	-0.673068	0.704894	-0.504521	0.000345291	0.00520427
ENSG00000136379	15	80972025	81047962	+	75938	3627	ABHD17C	2732.56	2576.69	2087.49	3188.2	1.55867	0.640314	1.39897	0.484362	0.000347525	0.00523106
ENSG00000140932	16	66613351	66622178	+	8828	1151	CMTM2	26.6757	25.8668	18.8339	34.6578	1.87202	0.904598	1.57227	0.65285	0.000347731	0.00523106
ENSG00000146757	7	64838712	64866038	+	27327	3502	ZNF92	1388.18	1432.8	1641.42	1172.04	0.702954	-0.508498	0.754858	-0.405722	0.000347868	0.00523106
ENSG00000141127	17	18743398	18834581	+	91184	4687	PRPSAP2	1920.51	1989.15	2221.65	1698.53	0.786139	-0.347144	0.810303	-0.303466	0.000348701	0.00523959
ENSG00000170264	2	62051989	62081278	-	29290	5252	FAM161A	1015.27	985.908	1198.34	720.374	0.584782	-0.77403	0.674841	-0.56738	0.000354611	0.00532302
ENSG00000010404	X	148558521	148615470	-	56950	10496	IDS	6962.7	7196.07	6058.47	8618.06	1.39742	0.482764	1.31046	0.390079	0.000354796	0.00532302
ENSG00000173947	1	111888910	111895635	+	6726	4261	PIFO	1275.88	1352.03	1814.19	774.328	0.42013	-1.25109	0.550498	-0.861191	0.000357046	0.00534137
ENSG00000139173	12	44229770	44783545	+	553776	3440	TMEM117	617.579	650.255	751.97	523.112	0.673714	-0.569791	0.736276	-0.441681	0.000357207	0.00534137
ENSG00000148229	9	116169515	116172952	-	3438	2604	POLE3	6935.5	6558.79	5657.54	7685.35	1.3865	0.47145	1.30421	0.383172	0.000357297	0.00534137
ENSG00000067533	1	218458629	218511325	+	52697	7883	RRP15	2287.99	2309.2	2657.77	1873.49	0.741312	-0.431848	0.779797	-0.358829	0.000357936	0.00534137
ENSG00000115474	2	233631174	233641278	-	10105	2977	KCNJ13	35.6215	46.3819	70.8949	15.7407	0.247387	-2.01516	0.445101	-1.1678	0.000357979	0.00534137
ENSG00000204709	6	28911654	28912314	+	661	466	C6orf100	16.3756	15.0822	8.70615	23.0522	2.81124	1.49121	1.9707	0.978712	0.000358047	0.00534137
ENSG00000120008	10	122610687	122669036	+	58350	10837	WDR11	6497.15	6793.11	7650.79	5721	0.728401	-0.457196	0.771384	-0.374478	0.000358122	0.00534137
ENSG00000185640	12	53215194	53228079	-	12886	2542	KRT79	18.356	17.5894	9.48031	27.7257	3.03516	1.60177	2.03558	1.02544	0.000358194	0.00534137
ENSG00000134590	X	134166333	134167576	+	1244	1244	FAM127A	7162.51	7472.34	6297	8941.51	1.43095	0.516973	1.32901	0.410349	0.000359259	0.00535318
ENSG00000149218	11	94822974	94865809	+	42836	4687	ENDOD1	6590.98	5956.22	4506	7768.99	1.75586	0.812181	1.50672	0.591413	0.000360612	0.00536926
ENSG00000114346	3	172468472	172539264	+	70793	5499	ECT2	7507.84	7547.56	9092.92	5615.86	0.600899	-0.734806	0.686868	-0.541895	0.000361524	0.00537877
ENSG00000186160	1	47533160	47583991	+	50832	1996	CYP4Z1	160.62	162.163	99.8984	239.993	2.3864	1.25484	1.81773	0.862135	0.000362127	0.00538196
ENSG00000135093	12	109460894	109525831	+	64938	5135	USP30	1515.89	1559.66	1733.59	1342.25	0.764134	-0.388103	0.795102	-0.330788	0.000362287	0.00538196
ENSG00000107242	9	71320575	71624092	+	303518	4673	PIP5K1B	245.879	244.807	339.036	127.02	0.386564	-1.37122	0.527932	-0.921577	0.000363059	0.00538831
ENSG00000198597	19	30719197	31204445	+	485249	8631	ZNF536	20.2316	24.5704	35.7787	10.5601	0.321229	-1.63832	0.486891	-1.03833	0.000363263	0.00538831
ENSG00000168772	4	105389469	105416058	-	26590	5819	CXXC4	194.571	218.396	300.702	115.514	0.401056	-1.31812	0.537905	-0.894576	0.000365229	0.00541338
ENSG00000169683	17	79981178	79989027	+	7850	3606	LRRC45	2773.73	2405.32	2001.78	2909.75	1.55524	0.637142	1.39595	0.48125	0.000368958	0.0054564
ENSG00000100028	22	24951471	25005947	+	54477	2544	SNRPD3	9019.27	9302.39	8179.14	10706.5	1.33844	0.420553	1.27586	0.351475	0.000368969	0.0054564
ENSG00000000460	1	169631245	169823221	+	191977	6354	C1orf112	1374.88	1396.95	1553.56	1201.2	0.700496	-0.513551	0.753685	-0.407966	0.000369145	0.0054564
ENSG00000146476	6	151773422	151791236	+	17815	2790	C6orf211	2451.19	2484.97	2937.12	1919.78	0.658953	-0.601753	0.726949	-0.460074	0.000369243	0.0054564
ENSG00000204140	6	35748794	35761452	+	12659	790	CLPSL1	110.819	111.214	52.8208	184.206	3.3332	1.73691	2.10351	1.0728	0.000370373	0.00546899
ENSG00000013619	X	149529689	149682448	+	152760	5958	MAMLD1	1528.39	1527.7	1101.45	2060.51	1.85605	0.892232	1.56068	0.642174	0.000371178	0.00547676
ENSG00000268964	19	53547991	53554329	+	6339	2431	ERVV-2	14.094	14.4066	21.22	5.88995	0.249024	-2.00564	0.447843	-1.15893	0.000371494	0.00547682
ENSG00000185808	21	38431470	38445470	-	14001	7923	PIGP	1644.95	1600.45	1357.76	1903.81	1.44859	0.534649	1.33824	0.420336	0.00037174	0.00547682
ENSG00000137474	11	76839310	76926284	+	86975	10136	MYO7A	906.37	869.972	660.822	1131.41	1.59387	0.672532	1.41666	0.502494	0.000372705	0.00548692
ENSG00000165458	11	71934745	71950149	+	15405	6519	INPPL1	21699.1	23723.7	20488.4	27767.8	1.34855	0.431412	1.28179	0.358157	0.000374022	0.00550218
ENSG00000256018	6	26271146	26271612	-	467	467	HIST1H3G	126.094	106.388	57.6798	167.274	2.54059	1.34516	1.87372	0.905906	0.000375075	0.00551354
ENSG00000251537	17	15474805	15554967	-	80163	5514	RP11-385D13.1	14.7701	16.9371	10.211	25.3447	2.6605	1.4117	1.91434	0.936844	0.000379579	0.00557558
ENSG00000186952	5	109624934	110074657	-	449724	10171	TMEM232	151.394	169.289	221.437	104.103	0.487152	-1.03756	0.601588	-0.733152	0.000380601	0.00558641
ENSG00000135763	1	229761981	229795946	+	33966	6001	URB2	1969.7	1947.36	2228.14	1596.38	0.69898	-0.516677	0.752941	-0.409391	0.000381243	0.00558876
ENSG00000174227	4	492989	533985	+	40997	10905	PIGG	4208.64	4155.66	3525.86	4942.91	1.39627	0.481576	1.30907	0.38854	0.00038133	0.00558876
ENSG00000134313	2	8865408	8977760	-	112353	11082	KIDINS220	8945.32	9206.75	10469.7	7628.04	0.673007	-0.571306	0.736418	-0.441403	0.000384251	0.00562738
ENSG00000165659	13	72012098	72441330	-	429233	5395	DACH1	1391.18	1513.66	2066.93	822.064	0.433574	-1.20565	0.5623	-0.830588	0.000386163	0.00564736
ENSG00000224712	16	14802801	14820195	+	17395	1473	NPIPA3	3.48173	3.49128	1.99366	5.3633	2.63379	1.39714	1.90317	0.928402	0.000386191	0.00564736
ENSG00000095380	9	100819021	100845357	+	26337	4922	NANS	3608.19	3299.01	2783.09	3943.9	1.43624	0.522298	1.33099	0.412496	0.000387202	0.00565793
ENSG00000070756	8	101698044	101735037	-	36994	4752	PABPC1	141469	150598	125002	182593	1.48417	0.569661	1.35688	0.440294	0.00038763	0.00565997
ENSG00000137563	8	63927638	63951730	-	24093	3130	GGH	2518.07	2564.95	3183.14	1792.2	0.609256	-0.714878	0.693735	-0.527544	0.000388674	0.00567099
ENSG00000124313	X	53262058	53350522	-	88465	6962	IQSEC2	1807.22	1763.78	1513.63	2076.46	1.33042	0.411885	1.2706	0.34551	0.000390741	0.00569693
ENSG00000135205	7	76751751	76958850	+	207100	4457	CCDC146	6467.57	6794.73	9105.81	3905.88	0.43706	-1.1941	0.565157	-0.823277	0.000391164	0.00569887
ENSG00000019582	5	149781200	149792492	-	11293	3184	CD74	171244	161252	118604	214562	1.82342	0.86665	1.54049	0.623389	0.000393577	0.00572977
ENSG00000259511	15	84841242	84850986	+	9745	499	UBE2Q2L	5.60119	5.71782	7.79247	3.12451	0.435625	-1.19884	0.564357	-0.82532	0.000394356	0.00573686
ENSG00000065150	13	98605912	98676551	+	70640	9671	IPO5	13928.9	13429.4	15164.2	11260.9	0.746062	-0.422633	0.783423	-0.352137	0.000397125	0.00577282
ENSG00000142606	1	2522078	2564481	-	42404	3896	MMEL1	439.817	426.239	305.956	576.592	1.91718	0.938984	1.59021	0.669213	0.000397416	0.00577282
ENSG00000101222	20	3758151	3762095	-	3945	1925	SPEF1	454.467	440.854	584.816	260.901	0.452798	-1.14306	0.577036	-0.793267	0.00039813	0.00577892
ENSG00000168569	11	62539101	62559493	-	20393	2280	TMEM223	2424.38	2425.32	2129.43	2795.18	1.40431	0.489861	1.31308	0.392958	0.000398606	0.00577977
ENSG00000134574	11	47236493	47260767	+	24275	1846	DDB2	1831.83	1602.05	1369.1	1893.24	1.39828	0.483654	1.30972	0.38926	0.000398778	0.00577977
ENSG00000197121	2	197697728	197792520	-	94793	12761	PGAP1	1651.28	1579.36	1881.19	1202.08	0.61468	-0.702094	0.697862	-0.518986	0.00039914	0.00578077
ENSG00000184924	2	25012603	25016251	-	3649	1917	PTRHD1	2206.45	2233.84	2708.79	1640.15	0.636142	-0.652579	0.71258	-0.488876	0.000399728	0.00578501
ENSG00000000457	1	169818772	169863408	-	44637	6876	SCYL3	1777.78	1812.68	1977.88	1606.17	0.799221	-0.323333	0.820168	-0.286009	0.000401745	0.00580992
ENSG00000135333	6	93949738	94129265	-	179528	7456	EPHA7	169.777	156.356	226.123	69.1481	0.319514	-1.64605	0.490099	-1.02885	0.000402811	0.00581436
ENSG00000105072	19	16607122	16632163	+	25042	4421	C19orf44	1311.69	1381.86	1631.07	1070.36	0.675896	-0.565127	0.738676	-0.436986	0.000403598	0.00581436
ENSG00000213420	7	99767229	99774995	-	7767	3828	GPC2	431.92	436.846	556.121	287.753	0.500157	-0.999546	0.612801	-0.706509	0.000403677	0.00581436
ENSG00000134365	1	196819371	196888102	+	68732	2912	CFHR4	5.73855	7.47499	11.83	2.03117	0.224997	-2.15202	0.440367	-1.18322	0.000403742	0.00581436
ENSG00000166263	17	53046088	53241646	+	195559	8708	STXBP4	499.236	470.442	540.227	383.211	0.672215	-0.573006	0.736325	-0.441585	0.000403883	0.00581436
ENSG00000205678	4	65140975	65275186	-	134212	6023	TECRL	10.6484	18.6839	22.0505	14.4757	0.0917403	-3.4463	0.403109	-1.31076	0.000404015	0.00581436
ENSG00000255298	11	124134723	124135763	+	1041	1041	OR8G5	7.01173	9.03926	13.1557	3.8937	0.0802983	-3.63849	0.406389	-1.29907	0.000404125	0.00581436
ENSG00000132535	17	7093209	7123021	-	29813	5746	DLG4	1469.5	1543.45	1818.87	1199.17	0.626482	-0.674655	0.706181	-0.50189	0.000405197	0.00582552
ENSG00000115514	2	99935445	99957165	-	21721	2816	TXNDC9	2409.02	2510.43	2885.33	2041.79	0.750534	-0.414011	0.786492	-0.346496	0.000407602	0.00585581
ENSG00000089006	20	17922241	17949623	-	27383	7894	SNX5	11816.7	11916.1	13254.7	10242.8	0.785565	-0.348197	0.810415	-0.303267	0.000409799	0.00588099
ENSG00000173171	1	155178490	155183615	+	5126	3278	MTX1	1632.74	1619.74	1817.61	1372.4	0.774307	-0.369022	0.802552	-0.317333	0.000409953	0.00588099
ENSG00000069974	15	55495164	55611311	-	116148	5603	RAB27A	2057.59	1863.96	1514.62	2300.63	1.5343	0.61758	1.38271	0.467499	0.000410296	0.00588161
ENSG00000138621	15	75315896	75409803	+	93908	3781	PPCDC	997.095	905.609	750.733	1099.2	1.51494	0.599256	1.37237	0.456674	0.00041097	0.00588698
ENSG00000134070	3	10206549	10285427	+	78879	3483	IRAK2	707.206	674.039	456.726	945.68	2.01587	1.0114	1.63905	0.712859	0.000411308	0.00588751
ENSG00000108602	17	19641297	19652256	-	10960	3918	ALDH3A1	411.071	353.223	496.826	173.718	0.413321	-1.27466	0.550028	-0.862424	0.000412018	0.00589339
ENSG00000150667	15	39892232	40075031	-	182800	2951	FSIP1	54.4898	52.8635	65.2025	37.4397	0.582222	-0.780359	0.675128	-0.566767	0.000412902	0.00590173
ENSG00000130560	9	138824815	138853226	-	28412	2979	UBAC1	4784.05	4727.09	4174.05	5418.38	1.38697	0.471934	1.30296	0.381789	0.00041564	0.00593655
ENSG00000121152	2	97001525	97039583	+	38059	3278	NCAPH	1835.42	1846.99	2165.72	1448.58	0.652591	-0.615748	0.724014	-0.465911	0.000421273	0.00601263
ENSG00000175550	11	65686728	65689032	+	2305	1737	DRAP1	6995.17	6644.89	5657.3	7879.38	1.45436	0.540382	1.33965	0.421855	0.000422116	0.00602028
ENSG00000170471	20	37101459	37207504	+	106046	12624	RALGAPB	9090.01	9203.36	9997.03	8211.26	0.771116	-0.37498	0.800483	-0.321057	0.000423617	0.00603352
ENSG00000128311	22	37406900	37415681	-	8782	1915	TST	2691.9	2929.57	2279.93	3741.62	1.62125	0.697109	1.42846	0.514458	0.000423658	0.00603352
ENSG00000175894	21	45917775	46131495	-	213721	4409	TSPEAR	65.0371	62.3208	93.082	23.8693	0.326006	-1.61703	0.496034	-1.01149	0.00042468	0.00604134
ENSG00000174521	19	40721965	40724306	-	2342	2342	TTC9B	14.0741	14.7334	21.5181	6.25262	0.376325	-1.40995	0.526566	-0.925314	0.000424822	0.00604134
ENSG00000122965	12	114254543	114404176	-	149634	5909	RBM19	2833.99	2883.09	3199.41	2487.7	0.764964	-0.386536	0.796318	-0.328584	0.000425551	0.00604732
ENSG00000110660	11	107661717	107799019	-	137303	3717	SLC35F2	4551.05	4513.44	3608.74	5644.31	1.55072	0.632937	1.39057	0.475674	0.000429403	0.00609765
ENSG00000197712	4	38869298	38947360	+	78063	4871	FAM114A1	4142.61	4289.08	3681.58	5048.45	1.34571	0.428369	1.27896	0.354976	0.000430209	0.00610467
ENSG00000261147	15	90792788	90815440	+	22653	3838	RP11-697E2.6	17.2925	16.4937	12.7095	21.224	1.72926	0.790154	1.48609	0.571519	0.000431556	0.00611938
ENSG00000092969	1	218519577	218617961	+	98385	5151	TGFB2	2362.18	2688.56	3514.59	1656.02	0.476412	-1.06972	0.596525	-0.745346	0.000431958	0.00612065
ENSG00000181704	X	67718165	67757127	+	38963	8850	YIPF6	5023.13	4887.75	4336.23	5577.15	1.27562	0.351195	1.23541	0.304986	0.000433045	0.00613163
ENSG00000144395	2	197504278	197628214	+	123937	9687	CCDC150	805.505	893.564	1106.19	627.78	0.540249	-0.888302	0.644707	-0.633285	0.000433862	0.00613877
ENSG00000183340	11	96123153	96240738	+	117586	4226	JRKL	2804.97	2884.74	2456.68	3419.82	1.41925	0.505132	1.32029	0.400856	0.000435345	0.00615532
ENSG00000213401	X	151899293	151903184	-	3892	1943	MAGEA12	4.40505	10.9149	1.74912	22.372	5.93493	2.56923	2.37038	1.24512	0.00043822	0.00618913
ENSG00000172893	11	71139239	71163914	-	24676	4160	DHCR7	5480.46	5536.92	4527.25	6799.01	1.52224	0.606197	1.37511	0.45955	0.000438367	0.00618913
ENSG00000123106	12	28286182	28732883	+	446702	5461	CCDC91	2132.28	2247.36	2620.42	1781.04	0.706299	-0.501649	0.758535	-0.398712	0.000438842	0.0061914
ENSG00000160339	9	137772654	137779924	+	7271	1619	FCN2	36.23	27.1611	12.2578	45.7903	3.74781	1.90605	2.14782	1.10288	0.000439906	0.0061992
ENSG00000115423	2	84743579	85046713	+	303135	13514	DNAH6	526.236	543.783	693.783	356.284	0.518946	-0.946344	0.628888	-0.669124	0.000440027	0.0061992
ENSG00000070018	12	12268959	12419946	-	150988	10337	LRP6	7144.68	7566.51	8912.08	5884.55	0.636196	-0.652456	0.713671	-0.486669	0.000441176	0.00621094
ENSG00000102125	X	153639854	153650065	+	10212	4825	TAZ	3160.29	3163.1	2486.93	4008.31	1.62411	0.69965	1.42896	0.514965	0.000441558	0.00621187
ENSG00000257529	X	100645999	100667285	+	21287	695	RPL36A-HNRNPH2	13.99	14.5847	9.64692	20.7569	2.00951	1.00685	1.63141	0.706116	0.000442969	0.00622319
ENSG00000111224	12	3900213	3982608	-	82396	6194	PARP11	1374.29	1453.92	1784.39	1040.83	0.573333	-0.802555	0.669697	-0.57842	0.000443175	0.00622319
ENSG00000173674	X	20142636	20159962	-	17327	4427	EIF1AX	8966.21	8582.31	7549.18	9873.71	1.3454	0.428037	1.27853	0.354491	0.000443314	0.00622319
ENSG00000087008	4	8368009	8442450	-	74442	3846	ACOX3	1100.91	1118.62	929.768	1354.68	1.45951	0.545481	1.34165	0.424012	0.000445267	0.00624614
ENSG00000167792	11	67374323	67380006	+	5684	4154	NDUFV1	18844.2	18909.3	16129.4	22384.2	1.50807	0.592703	1.36735	0.45138	0.000445587	0.00624617
ENSG00000185313	3	38738293	38835501	-	97209	6418	SCN10A	3.33993	4.51318	4.83894	4.10599	0.153158	-2.70691	0.418977	-1.25506	0.000449795	0.00629968
ENSG00000062370	19	44830708	44871377	-	40670	3848	ZNF112	690.219	739.179	882.623	559.875	0.628993	-0.668883	0.709069	-0.496002	0.000450046	0.00629968
ENSG00000173157	12	43747669	43945724	-	198056	7182	ADAMTS20	97.5882	116.672	155.176	68.5417	0.33813	-1.56435	0.505495	-0.98423	0.000450647	0.00630361
ENSG00000185338	16	11348262	11350036	-	1775	1225	SOCS1	478.651	432.544	329.28	561.624	1.71105	0.774884	1.47457	0.56029	0.000455175	0.0063624
ENSG00000164081	3	51696709	51738339	+	41631	5688	TEX264	5067.2	4923.02	4176.77	5855.84	1.45626	0.542263	1.33959	0.421788	0.00045595	0.00636871
ENSG00000163462	1	155145873	155157447	+	11575	4528	TRIM46	718.686	771.044	962.707	531.465	0.571808	-0.806398	0.66904	-0.579836	0.000456281	0.0063688
ENSG00000198930	X	151903228	151909518	+	6291	1092	CSAG1	44.0974	46.7609	20.6538	79.3948	3.73025	1.89927	2.13583	1.0948	0.00045733	0.00637891
ENSG00000257987	12	49121218	49159569	+	38352	658	LINC00935	2.16958	2.29102	0.914779	4.01132	4.59033	2.1986	2.24906	1.16932	0.000458622	0.00639239
ENSG00000173762	17	80272744	80275478	-	2735	2735	CD7	398.093	347.523	233.25	490.366	2.09498	1.06693	1.66987	0.739736	0.000461479	0.00642765
ENSG00000249915	5	271736	353971	+	82236	9493	PDCD6	12284.2	12248.5	11249	13497.9	1.32052	0.401108	1.26333	0.337233	0.000465053	0.00646903
ENSG00000171159	9	130922539	130926207	+	3669	1662	C9orf16	5105.27	5017.27	4180.55	6063.18	1.52094	0.604965	1.37336	0.457712	0.000465109	0.00646903
ENSG00000157823	15	90373831	90437574	-	63744	8146	AP3S2	1782.05	1626.94	1410.93	1896.95	1.337	0.418999	1.27318	0.348439	0.000465874	0.0064695
ENSG00000197956	1	153507075	153508720	-	1646	971	S100A6	97119.8	101239	79167.6	128828	1.90578	0.930382	1.57626	0.656506	0.000466084	0.0064695
ENSG00000161298	19	37095719	37119499	+	23781	5802	ZNF382	553.568	559.832	668.077	424.525	0.597177	-0.74377	0.687586	-0.540388	0.000466131	0.0064695
ENSG00000169972	1	1243947	1247057	+	3111	2489	PUSL1	1467.51	1512.62	1235.98	1858.41	1.57261	0.65316	1.40029	0.485723	0.000469323	0.0065092
ENSG00000139899	14	24895738	24900160	-	4423	2562	CBLN3	575.473	565.211	428.729	735.814	1.63875	0.7126	1.43515	0.521206	0.000469694	0.00650975
ENSG00000214367	4	2229191	2243891	-	14701	7067	HAUS3	1995.39	1999.49	1727.23	2339.82	1.35401	0.43724	1.28302	0.359542	0.000471259	0.00652361
ENSG00000181982	4	24807739	24981826	-	174088	9584	CCDC149	1420.43	1391.49	1183.26	1651.78	1.38834	0.473366	1.30242	0.381195	0.000471358	0.00652361
ENSG00000137101	9	35609530	35646807	-	37278	3374	CD72	597.609	618.36	485.754	784.117	1.61106	0.688006	1.4204	0.506295	0.000471879	0.00652622
ENSG00000169174	1	55505221	55530525	+	25305	5163	PCSK9	259.14	290.192	146.679	469.585	3.19847	1.67738	2.02669	1.01912	0.000475657	0.00657384
ENSG00000106460	7	12250867	12282993	+	32127	13867	TMEM106B	4470.74	4727.67	5578.28	3664.42	0.653635	-0.613443	0.72589	-0.462177	0.000476284	0.00657787
ENSG00000117477	1	169364108	169429907	-	65800	2629	CCDC181	259.747	277.83	373.262	158.54	0.38993	-1.35871	0.539382	-0.89062	0.000477923	0.00659588
ENSG00000128284	22	36536372	36562225	-	25854	5990	APOL3	2940.72	2769.8	1984.1	3751.91	1.86242	0.897181	1.55261	0.634693	0.000478673	0.00660158
ENSG00000163536	3	167453031	167543356	+	90326	2418	SERPINI1	520.143	517.611	632.21	374.362	0.590413	-0.760205	0.683235	-0.549546	0.000480662	0.00662436
ENSG00000110851	12	108126643	108155049	-	28407	4777	PRDM4	3449.78	3541.8	3867.96	3134.11	0.784727	-0.349737	0.810369	-0.30335	0.00048143	0.0066303
ENSG00000156170	8	95907995	96128683	+	220689	6406	NDUFAF6	2331.82	2330.67	2023.71	2714.38	1.41071	0.496425	1.31439	0.394398	0.000483841	0.00665574
ENSG00000130741	X	24072833	24096088	+	23256	3472	EIF2S3	19292.8	18613.8	15884.8	22025	1.36509	0.448996	1.28911	0.36638	0.000483955	0.00665574
ENSG00000164039	4	104000592	104021040	-	20449	3383	BDH2	3027.27	3221.48	3744.99	2567.1	0.692202	-0.530736	0.75042	-0.41423	0.000484404	0.00665726
ENSG00000101246	20	62329996	62339377	-	9382	7610	ARFRP1	4543.28	4492.62	3733.18	5441.93	1.51409	0.598449	1.36898	0.4531	0.000486257	0.00667805
ENSG00000059915	10	104162376	104181296	-	18921	6327	PSD	961.104	1018.05	1279.49	691.257	0.556079	-0.846638	0.658735	-0.60223	0.000491148	0.0067405
ENSG00000176871	12	118470712	118500235	-	29524	3537	WSB2	4867.45	4832.99	5343.37	4195.02	0.763495	-0.389309	0.795945	-0.32926	0.000492105	0.00674892
ENSG00000108947	17	7608520	7614696	+	6177	3222	EFNB3	1225.97	1294.71	1690.24	800.294	0.47727	-1.06712	0.600447	-0.735891	0.000492501	0.00674963
ENSG00000035499	5	59892739	59996017	-	103279	3806	DEPDC1B	1002.96	1085.71	1315.92	797.956	0.575983	-0.795902	0.673401	-0.570462	0.000496297	0.00679547
ENSG00000157570	11	44748015	44953972	+	205958	5871	TSPAN18	1244.64	1285.11	1584.35	911.06	0.524305	-0.931521	0.635402	-0.654259	0.000496537	0.00679547
ENSG00000079101	18	596988	650334	+	53347	3846	CLUL1	593.772	592.553	762.757	379.797	0.491584	-1.02449	0.611164	-0.710369	0.000497046	0.00679769
ENSG00000205143	9	34621376	34628104	-	6729	1411	ARID3C	64.759	66.1956	92.2702	33.6024	0.399452	-1.32391	0.547029	-0.870311	0.000499379	0.00682485
ENSG00000179583	16	10971055	11026079	+	55025	12036	CIITA	4855.75	4304.75	3123.26	5781.62	1.84975	0.887332	1.54383	0.626514	0.000502413	0.00686154
ENSG00000197769	1	242158792	242162375	-	3584	1182	MAP1LC3C	44.4724	54.5192	73.7416	30.4913	0.441015	-1.1811	0.575203	-0.797857	0.000503416	0.00687046
ENSG00000229314	9	117085336	117088755	+	3420	1532	ORM1	96.2711	81.3197	123.753	28.2785	0.232907	-2.10217	0.45711	-1.12939	0.000505298	0.00689135
ENSG00000119514	9	101569981	101612363	+	42383	2824	GALNT12	1845.4	1578.78	1227.2	2018.25	1.63731	0.711324	1.43235	0.518386	0.000507155	0.00691188
ENSG00000179636	14	21492268	21504435	+	12168	2475	TPPP2	9.52217	10.2812	14.9144	4.4897	0.307836	-1.69977	0.493886	-1.01775	0.000508676	0.0069278
ENSG00000254019	8	142264664	142266916	+	2253	584	RP11-10J21.3	2.48876	2.28474	1.23424	3.59788	2.94309	1.55733	1.95497	0.967144	0.000509672	0.00692964
ENSG00000149489	11	62379194	62382592	+	3399	2495	ROM1	449.413	453.057	366.471	561.289	1.61234	0.689156	1.41916	0.505035	0.000510061	0.00692964
ENSG00000203879	X	153665266	153671814	+	6549	5249	GDI1	12362.3	12673.6	10722.9	15111.9	1.41474	0.500532	1.31593	0.396084	0.000510189	0.00692964
ENSG00000140505	15	75041185	75048543	+	7359	2728	CYP1A2	49.1086	55.1871	82.2305	21.3829	0.242416	-2.04444	0.461926	-1.11427	0.000510299	0.00692964
ENSG00000129173	11	19245610	19263167	-	17558	4140	E2F8	1036.33	998.574	1190.99	758.055	0.615077	-0.701161	0.701181	-0.512141	0.000510576	0.00692964
ENSG00000188223	19	36236579	36245420	+	8842	1037	AC002398.9	4.68152	4.84892	6.85881	2.33655	0.394111	-1.34332	0.54461	-0.876704	0.000514162	0.0069735
ENSG00000186832	17	39766030	39772151	-	6122	2475	KRT16	1089.72	946.458	616.892	1358.42	2.79564	1.48318	1.91461	0.937053	0.000514652	0.00697533
ENSG00000166411	15	78423840	78464291	+	40452	6832	IDH3A	2487.54	2148.75	1675.03	2740.9	1.4746	0.560327	1.34734	0.430114	0.000518296	0.0070175
ENSG00000149016	11	62342517	62359649	-	17133	4082	TUT1	1622.11	1651.74	1408.49	1955.81	1.4443	0.530371	1.33146	0.413008	0.000518478	0.0070175
ENSG00000221887	18	61616535	61649008	+	32474	1498	HMSD	39.6775	35.8982	49.4451	18.9645	0.395836	-1.33702	0.546059	-0.87287	0.000519312	0.00702106
ENSG00000156017	9	77595936	77643339	-	47404	4610	C9orf41	1720.89	1681.22	1470.47	1944.65	1.33937	0.421554	1.27368	0.349004	0.000519769	0.00702106
ENSG00000074071	16	1821891	1823156	-	1266	1097	MRPS34	6238.69	6115.63	5276.15	7164.97	1.45452	0.540541	1.3368	0.41878	0.000519814	0.00702106
ENSG00000159692	4	1205236	1243741	-	38506	8361	CTBP1	13924.8	13886.8	11879.6	16395.8	1.39874	0.484125	1.30703	0.386288	0.000521253	0.00703566
ENSG00000131174	X	77154935	77162870	+	7936	3024	COX7B	14228.7	13462.9	11388.4	16056	1.54348	0.626183	1.3827	0.467493	0.000527037	0.00710671
ENSG00000176401	19	40021630	40023494	-	1865	1865	EID2B	325.622	343.096	429.544	235.036	0.617155	-0.696295	0.702995	-0.508414	0.000527241	0.00710671
ENSG00000127074	1	192605275	192629390	+	24116	5870	RGS13	22.1217	25.4317	14.1839	39.4915	2.49945	1.32161	1.8199	0.863857	0.000529885	0.00713746
ENSG00000164674	6	159071046	159185908	+	114863	2790	SYTL3	591.914	582.933	685.732	454.434	0.663152	-0.592589	0.733039	-0.448037	0.000532307	0.00716437
ENSG00000139318	12	89741009	89747048	-	6040	4632	DUSP6	8999.4	9993.01	7534.24	13066.5	1.74034	0.799365	1.48469	0.57016	0.000532613	0.00716437
ENSG00000105767	19	44126520	44143991	-	17472	2246	CADM4	2228.9	2261.36	2711.86	1698.23	0.639129	-0.64582	0.717678	-0.478592	0.000533114	0.0071662
ENSG00000213638	19	1905377	1913444	+	8068	2235	ADAT3	321.485	311.631	262.637	372.874	1.5103	0.594833	1.36535	0.449266	0.000533778	0.00716869
ENSG00000181019	16	69740899	69760854	-	19956	3254	NQO1	5567.42	4493.1	3449.14	5798.04	1.78186	0.833385	1.50613	0.590842	0.000534291	0.00716869
ENSG00000170965	X	133699868	133898352	-	198485	1916	PLAC1	100.637	107.888	156.728	46.8391	0.287588	-1.79793	0.485863	-1.04138	0.000534413	0.00716869
ENSG00000139714	12	122089024	122110537	-	21514	1480	MORN3	157.114	154.779	191.564	108.799	0.564731	-0.824365	0.666526	-0.585268	0.000535068	0.00716869
ENSG00000100263	22	29655841	29664198	-	8358	3014	RHBDD3	2150.05	2183.69	1871.61	2573.8	1.39731	0.48265	1.30595	0.385101	0.000535124	0.00716869
ENSG00000267041	19	37205285	37263727	-	58443	7843	ZNF850	726.973	756.887	922.076	550.401	0.555747	-0.8475	0.660047	-0.59936	0.000536018	0.00717498
ENSG00000104517	8	103265240	103425069	-	159830	13085	UBR5	15793	16785.8	14297	19896.8	1.37936	0.464004	1.29609	0.374169	0.000536324	0.00717498
ENSG00000113212	5	140552243	140555957	+	3715	3715	PCDHB7	227.175	181.06	240.042	107.333	0.436685	-1.19534	0.57418	-0.800424	0.000537313	0.00718331
ENSG00000006059	17	39502344	39507064	-	4721	1287	KRT33A	2.43439	2.40396	0.553147	4.71748	6.54933	2.71135	2.30643	1.20566	0.000540188	0.00721684
ENSG00000251247	19	37341263	37403931	+	62669	4736	ZNF345	736.43	802.987	952.117	616.574	0.643313	-0.636408	0.720577	-0.472776	0.000542298	0.00723267
ENSG00000183309	8	144718183	144735900	+	17718	4334	ZNF623	3946.61	4012.4	3096.08	5157.8	1.60001	0.678079	1.41125	0.496972	0.000542425	0.00723267
ENSG00000101901	X	110909043	111003877	+	94835	6764	ALG13	2454.91	2364.43	1899.26	2945.9	1.49615	0.581252	1.35772	0.441186	0.000543806	0.00723267
ENSG00000175782	12	69139886	69187508	+	47623	5612	SLC35E3	1409.04	1332.08	1532.12	1082.03	0.686618	-0.54242	0.747872	-0.419136	0.000543926	0.00723267
ENSG00000198798	X	30248553	30255607	+	7055	2303	MAGEB3	5.31566	6.78657	2.15651	12.5741	5.74717	2.52285	2.27402	1.18524	0.000544014	0.00723267
ENSG00000149292	11	113185251	113254266	+	69016	5302	TTC12	1767.92	1755.92	1477.17	2104.35	1.46619	0.552073	1.34221	0.424611	0.000544116	0.00723267
ENSG00000167968	16	2285817	2288712	+	2896	2194	DNASE1L2	131.478	131.158	78.9135	196.465	2.15932	1.11058	1.68651	0.754045	0.000544362	0.00723267
ENSG00000186684	2	127941696	127977654	-	35959	4491	CYP27C1	58.264	62.317	82.1216	37.5612	0.448253	-1.15761	0.582541	-0.779568	0.000544513	0.00723267
ENSG00000154997	7	55861237	55930482	-	69246	3905	SEPT14	5.353	59.1397	87.259	23.9905	0.19482	-2.35979	0.446734	-1.16251	0.000544955	0.00723267
ENSG00000196628	18	52889562	53332018	-	442457	22377	TCF4	5425.44	5513.03	6342.79	4475.82	0.665985	-0.586438	0.735058	-0.444069	0.000545734	0.00723267
ENSG00000130707	9	133320316	133376661	+	56346	3050	ASS1	51546.5	48911	41237.8	58502.4	1.56488	0.646053	1.393	0.478197	0.00054586	0.00723267
ENSG00000170627	12	54849734	54867386	-	17653	2524	GTSF1	577.241	617.472	840.434	338.769	0.259797	-1.94454	0.473671	-1.07804	0.000545905	0.00723267
ENSG00000173809	19	33210659	33320483	+	109825	7008	TDRD12	181.574	480.23	751.741	140.841	0.351755	-1.50736	0.521236	-0.939993	0.00054616	0.00723267
ENSG00000006125	17	33905065	34053436	+	148372	7797	AP2B1	12239.8	12162.4	13293	10749.1	0.781397	-0.355873	0.808516	-0.306653	0.000547426	0.00724454
ENSG00000147123	X	47001615	47004903	-	3289	1418	NDUFB11	11042.6	11021	8822.72	13768.9	1.59759	0.675894	1.40965	0.495338	0.000550294	0.00726869
ENSG00000137824	15	41028082	41048049	-	19968	5114	RMDN3	3616.04	3316	2891.3	3846.88	1.32769	0.408914	1.26635	0.340678	0.000550316	0.00726869
ENSG00000166140	15	41099284	41106767	+	7484	4264	ZFYVE19	3385.99	3142.16	2652.39	3754.38	1.46473	0.550634	1.34128	0.423608	0.000550361	0.00726869
ENSG00000010270	7	38217824	38270272	+	52449	4348	STARD3NL	3527.88	3634.71	4097.01	3056.84	0.761486	-0.39311	0.795121	-0.330753	0.00055213	0.00728487
ENSG00000173141	13	21750784	21753223	+	2440	2246	MRP63	3761.48	3948.15	3528.15	4473.16	1.38131	0.466032	1.29685	0.375017	0.000552328	0.00728487
ENSG00000142185	21	45770046	45862964	+	92919	6705	TRPM2	1796.55	1783.35	1467.43	2178.24	1.57413	0.654553	1.39743	0.482779	0.000553886	0.00730051
ENSG00000182903	4	419604	492945	-	73342	6390	ZNF721	2634.68	2616.52	2184.84	3156.11	1.42641	0.512393	1.32112	0.401758	0.000554297	0.00730103
ENSG00000171421	5	1798500	1801480	-	2981	1394	MRPL36	2426.53	2347.69	2092.85	2666.24	1.36187	0.445586	1.28598	0.362867	0.000555621	0.00731357
ENSG00000168264	1	234740015	234745271	-	5257	4724	IRF2BP2	18398.3	18576.5	20421.3	16270.5	0.783757	-0.351521	0.810207	-0.303637	0.000556494	0.00732015
ENSG00000196376	6	118228689	118638839	+	410151	4852	SLC35F1	75.8546	95.586	125.257	58.4976	0.404659	-1.30522	0.55426	-0.851364	0.000558888	0.00734673
ENSG00000168209	10	74033678	74035794	+	2117	2058	DDIT4	8154.11	7371.22	5369.8	9872.99	1.72536	0.7869	1.47513	0.560842	0.000560466	0.00736254
ENSG00000178287	8	7705398	7726389	+	20992	1973	SPAG11A	5.39994	35.9239	3.37853	76.6055	5.64053	2.49583	2.25674	1.17424	0.000561363	0.00736939
ENSG00000100206	22	38914954	38966291	-	51338	3025	DMC1	147.384	108.912	79.898	145.179	1.83462	0.875478	1.53102	0.614495	0.00056184	0.00737072
ENSG00000182054	15	90626277	90645736	-	19460	2814	IDH2	15780.4	13600.2	11078.9	16751.7	1.54922	0.631543	1.38433	0.469187	0.000562503	0.0073745
ENSG00000163006	2	109403213	109501933	+	98721	5796	CCDC138	830.157	882.631	1009.87	723.58	0.720344	-0.473243	0.769011	-0.378923	0.000566574	0.00742292
ENSG00000070718	8	42010464	42029191	+	18728	6276	AP3M2	3375.39	3379.95	3894.44	2736.85	0.693789	-0.52743	0.752632	-0.409984	0.000566999	0.00742353
ENSG00000166192	15	72406599	72433311	+	26713	2289	SENP8	326.378	325.833	279.957	383.178	1.37709	0.461628	1.29422	0.372081	0.000569259	0.00744816
ENSG00000168298	6	26156559	26157343	+	785	785	HIST1H1E	54.5696	59.4151	37.8653	86.3524	2.31398	1.21038	1.74529	0.803463	0.000570362	0.00745497
ENSG00000185619	4	699537	764428	+	64892	7425	PCGF3	7499.82	7644.35	6210.02	9437.27	1.52385	0.607724	1.37107	0.455298	0.000570745	0.00745497
ENSG00000136819	9	132589569	132598142	-	8574	5099	C9orf78	5545.62	5746.16	5117.72	6531.71	1.31956	0.40006	1.26123	0.334836	0.00057122	0.00745497
ENSG00000168070	11	64704989	64739557	-	34569	2301	C11orf85	139.937	116.779	76.0922	167.638	2.37386	1.24723	1.76747	0.821686	0.000571299	0.00745497
ENSG00000167861	17	72946838	72969261	-	22424	6196	HID1	8152.98	8422.02	6721.14	10548.1	1.6052	0.682749	1.41262	0.49837	0.000571924	0.00745663
ENSG00000239839	8	6873391	6875823	-	2433	498	DEFA3	1.60344	2.03242	0.531114	3.90905	7.42358	2.89211	2.29582	1.19901	0.000572431	0.00745663
ENSG00000132563	5	137774706	137782658	+	7953	3284	REEP2	777.136	768.545	1001.5	477.355	0.496884	-1.00902	0.618458	-0.693253	0.000572565	0.00745663
ENSG00000136870	9	104161155	104172942	+	11788	3312	ZNF189	2155.07	2048.09	1702.59	2479.95	1.42876	0.514766	1.32192	0.402633	0.00057303	0.00745774
ENSG00000065833	6	83920108	84140797	-	220690	3378	ME1	651.643	648.058	492.894	842.012	1.67228	0.741814	1.44699	0.533056	0.000573788	0.00746266
ENSG00000197520	1	222910549	222924147	+	13599	2601	FAM177B	55.0459	59.304	39.7008	83.8079	2.08444	1.05966	1.64925	0.721814	0.000576992	0.00749936
ENSG00000100979	20	44527399	44540794	-	13396	2402	PLTP	15034	15659.7	18941.4	11557.6	0.615213	-0.700842	0.702865	-0.508681	0.000577574	0.00750196
ENSG00000125510	20	62711526	62731996	+	20471	3549	OPRL1	340.435	347.193	422.636	252.889	0.614137	-0.703367	0.702187	-0.510073	0.000579445	0.00751648
ENSG00000204482	6	31553901	31556686	+	2786	2281	LST1	1013.54	1011.26	721.017	1374.07	1.91373	0.936385	1.56893	0.649781	0.000579456	0.00751648
ENSG00000127527	19	16466050	16582896	-	116847	8431	EPS15L1	3394.97	3552.91	3937.14	3072.62	0.770352	-0.376411	0.80126	-0.319657	0.00058339	0.00755792
ENSG00000139187	12	9102640	9163356	+	60717	2598	KLRG1	164.594	165.351	197.642	124.989	0.634687	-0.655882	0.715826	-0.482318	0.000583786	0.00755792
ENSG00000176244	10	15119522	15130775	-	11254	1498	ACBD7	332.727	334.337	422.64	223.958	0.49617	-1.01109	0.618428	-0.693323	0.000584031	0.00755792
ENSG00000126003	20	30780306	30795594	-	15289	5705	PLAGL2	6164.12	6183.3	7164.09	4957.31	0.660635	-0.598074	0.732366	-0.449364	0.000584331	0.00755792
ENSG00000171155	X	119759648	119764005	-	4358	1785	C1GALT1C1	2825.13	2838.61	2504.93	3255.72	1.35823	0.441733	1.28344	0.360021	0.000584824	0.00755792
ENSG00000205426	12	52679697	52685318	-	5622	1929	KRT81	377.49	320.649	438.907	172.827	0.379792	-1.39672	0.540464	-0.887731	0.000584961	0.00755792
ENSG00000148248	9	136228325	136242970	-	14646	3229	SURF4	17560.7	17242.3	15072.3	19954.7	1.34696	0.429705	1.27702	0.352784	0.000586433	0.00757197
ENSG00000034239	8	49623348	49647870	-	24523	5805	EFCAB1	404.767	422.044	602.033	197.058	0.339579	-1.55818	0.517456	-0.950492	0.000587046	0.00757489
ENSG00000185482	12	57637236	57644976	-	7741	2096	STAC3	500.371	498.119	394.225	627.985	1.5932	0.671927	1.4057	0.491284	0.000590639	0.0076123
ENSG00000176956	8	144239331	144242128	-	2798	1881	LY6H	142.561	160.711	222.576	83.3793	0.382135	-1.38784	0.542252	-0.882965	0.00059072	0.0076123
ENSG00000105852	7	94989256	95025680	-	36425	4040	PON3	392.612	419.458	582.823	215.253	0.321626	-1.63654	0.508239	-0.97642	0.000592476	0.00762993
ENSG00000047621	12	4596894	4647674	-	50781	4939	C12orf4	2482.44	2681.23	3057.27	2211.19	0.708298	-0.497571	0.761897	-0.392332	0.000593914	0.00764343
ENSG00000259494	15	89002707	89010650	-	7944	6432	MRPL46	1385.1	1320.48	1165.05	1514.77	1.36385	0.44768	1.28639	0.363324	0.000597128	0.00767493
ENSG00000100271	22	43435522	43485434	-	49913	1877	TTLL1	705.032	729.677	835.816	597.002	0.722212	-0.469506	0.770512	-0.37611	0.000597143	0.00767493
ENSG00000005022	X	118602363	118605282	+	2920	1500	SLC25A5	22827.2	21434.4	18871.5	24638	1.42461	0.510564	1.31916	0.399619	0.000598471	0.00768697
ENSG00000141002	16	89940000	89977792	+	37793	5995	TCF25	7167.98	7054.93	6269.89	8036.23	1.29198	0.369579	1.24403	0.315025	0.000600186	0.00770396
ENSG00000182885	16	57702099	57723975	+	21877	3593	GPR97	139.673	143.196	96.7327	201.276	1.93089	0.949264	1.57523	0.655564	0.000601438	0.00771498
ENSG00000126249	19	34895289	34917073	+	21785	1431	PDCD2L	1029.83	1070.21	1286.21	800.206	0.687139	-0.541326	0.749036	-0.416894	0.000601938	0.00771636
ENSG00000164758	8	118532952	118552501	+	19550	1440	MED30	1785.89	1742.54	1509.84	2033.42	1.43866	0.524725	1.32638	0.407489	0.000604129	0.00773939
ENSG00000166869	16	23765948	23770272	+	4325	2382	CHP2	82.8245	95.7483	46.7248	157.028	3.31602	1.72945	2.00315	1.00227	0.000607296	0.00777417
ENSG00000136930	9	127115745	127177723	-	61979	2152	PSMB7	10461	10492.5	9138.22	12185.4	1.38436	0.46922	1.2975	0.375732	0.000607636	0.00777417
ENSG00000180817	10	71962586	71993667	-	31082	5164	PPA1	23058.1	21782	18466.2	25926.7	1.46332	0.549247	1.33896	0.421116	0.000610253	0.00779904
ENSG00000211460	2	122494679	122525429	+	30751	4407	TSN	8683.06	9121.41	10076.3	7927.86	0.798468	-0.324694	0.820864	-0.284785	0.000610374	0.00779904
ENSG00000115825	2	37477645	37551951	-	74307	10244	PRKD3	4130.05	4099.36	4616.44	3453.01	0.695793	-0.52327	0.754464	-0.406476	0.000611828	0.00781255
ENSG00000107537	10	13319796	13344412	-	24617	3381	PHYH	2381.22	2548.76	3035.64	1940.16	0.642586	-0.638039	0.721465	-0.470998	0.000612947	0.00782174
ENSG00000175602	11	65657875	65659105	+	1231	1231	CCDC85B	4758.81	4984.17	3551.32	6775.24	1.87458	0.906564	1.54678	0.629263	0.000613589	0.00782485
ENSG00000162998	2	183698002	183731890	-	33889	3162	FRZB	2282.12	2120.27	2765.74	1313.42	0.449179	-1.15464	0.586786	-0.769093	0.000614509	0.0078315
ENSG00000019186	20	52769988	52790512	-	20525	3972	CYP24A1	404.236	415.032	206.309	675.936	3.43894	1.78196	2.0211	1.01514	0.000616941	0.0078574
ENSG00000186007	1	205350506	205425082	-	74577	1063	LEMD1	1770.21	1947.84	1331.11	2718.75	2.46609	1.30223	1.79057	0.840418	0.000620665	0.0078997
ENSG00000184076	22	30163358	30166402	+	3045	975	UQCR10	7263.14	7452.16	6129.41	9105.59	1.52648	0.610207	1.37067	0.454877	0.000624183	0.00793592
ENSG00000180425	11	114262165	114271139	-	8975	652	C11orf71	436.869	426.004	330.599	545.259	1.50033	0.585279	1.35744	0.440889	0.000624319	0.00793592
ENSG00000164089	4	109663196	109684210	-	21015	2950	ETNPPL	11.0197	11.4023	6.6354	17.3608	2.56551	1.35925	1.82136	0.865016	0.000625243	0.00794253
ENSG00000049449	11	31833939	32127301	+	293363	7225	RCN1	17768.8	17565.3	14703.1	21143.1	1.43449	0.52054	1.32369	0.404569	0.000626937	0.0079589
ENSG00000184454	1	24882602	24935819	+	53218	4122	NCMAP	282.457	296.213	205.684	409.374	2.02052	1.01473	1.61465	0.691223	0.000627727	0.00796378
ENSG00000132792	20	36322408	36500531	+	178124	4093	CTNNBL1	4431.5	4484.06	5164.27	3633.8	0.732542	-0.449017	0.777291	-0.363473	0.000632308	0.00801672
ENSG00000130816	19	10244021	10341962	-	97942	9805	DNMT1	9400.39	8566.41	9966.95	6815.73	0.672225	-0.572984	0.740364	-0.433694	0.000635161	0.00804769
ENSG00000112029	6	153291664	153304714	-	13051	3823	FBXO5	1229.28	1152.61	1333.43	926.582	0.690006	-0.535319	0.751252	-0.412631	0.000636248	0.00805627
ENSG00000214562	10	89117425	89130452	+	13028	6985	NUTM2D	159.654	160.935	196.063	117.025	0.591675	-0.757122	0.688364	-0.538757	0.000638796	0.00808332
ENSG00000143382	1	150521884	150533413	+	11530	6393	ADAMTSL4	980.546	1068.4	1256.84	832.834	0.629812	-0.667007	0.713775	-0.486459	0.000640176	0.00809255
ENSG00000114251	3	55499743	55523973	-	24231	6660	WNT5A	1997.76	1970.99	2417.38	1413	0.547028	-0.870313	0.657114	-0.605785	0.00064035	0.00809255
ENSG00000101407	20	36611409	36661870	-	50462	4122	TTI1	3463.35	3256.87	3572.64	2862.15	0.77169	-0.373907	0.802558	-0.317322	0.000641248	0.00809869
ENSG00000135622	2	74881355	74909186	+	27832	4433	SEMA4F	1121.16	1120.35	1273.76	928.582	0.709894	-0.494324	0.763441	-0.389411	0.00064228	0.00810461
ENSG00000132471	17	73841780	73852588	-	10809	5399	WBP2	8983.58	8757.85	7642.22	10152.4	1.35778	0.441252	1.28229	0.358717	0.000642541	0.00810461
ENSG00000147676	8	120177273	120257913	+	80641	3431	MAL2	38323.4	37337.2	31177.7	45036.6	1.65067	0.723047	1.4323	0.518336	0.000649344	0.00818516
ENSG00000092850	1	36549676	36553876	+	4201	1978	TEKT2	993.012	981.243	1282.04	605.243	0.445842	-1.1654	0.586249	-0.770414	0.00064984	0.00818615
ENSG00000111432	12	130647004	130650285	+	3282	3282	FZD10	1462.55	1541.58	2065.88	886.199	0.431612	-1.21219	0.576866	-0.793692	0.000650767	0.00819257
ENSG00000188710	9	133768815	133769225	-	411	411	QRFP	18.0983	17.8738	13.5519	23.2763	2.57389	1.36395	1.81877	0.86296	0.000651241	0.00819329
ENSG00000164403	5	132157833	132166590	-	8758	4329	SHROOM1	2010.62	1866.73	1443.45	2395.82	1.64177	0.715256	1.42763	0.513626	0.000653692	0.00821886
ENSG00000160803	1	156005092	156023585	-	18494	3878	UBQLN4	7183.69	7907.41	8970.25	6578.86	0.740007	-0.434388	0.782181	-0.354425	0.000655938	0.00824182
ENSG00000102879	16	30194148	30200397	+	6250	4871	CORO1A	4441.92	4195.21	3266.92	5355.57	1.72007	0.782471	1.46679	0.552666	0.000658252	0.00826368
ENSG00000146700	7	76018651	76039012	-	20362	2819	SRCRB4D	739.706	709.463	898.107	473.657	0.54595	-0.87316	0.6569	-0.606254	0.00065852	0.00826368
ENSG00000128833	15	52484519	52587995	-	103477	10045	MYO5C	4475.96	4335.48	3440.25	5454.51	1.54761	0.630038	1.38016	0.464832	0.000659671	0.00827285
ENSG00000169435	4	74437267	74486348	-	49082	6632	RASSF6	223.199	226.166	292.011	143.86	0.499585	-1.0012	0.623922	-0.680563	0.000660544	0.0082785
ENSG00000205362	16	56672578	56673999	+	1422	396	MT1A	186.956	200.491	117.61	304.092	2.83428	1.50298	1.88653	0.915734	0.000663647	0.00830745
ENSG00000090674	19	7587512	7598895	+	11384	3956	MCOLN1	1864.52	1943	2301.24	1495.2	0.68676	-0.542122	0.749639	-0.415731	0.000663919	0.00830745
ENSG00000092295	14	24718320	24733638	-	15319	3735	TGM1	3129.32	3717.44	2935.63	4694.71	2.18506	1.12768	1.681	0.749317	0.000664122	0.00830745
ENSG00000070778	14	88932122	89021077	-	88956	7396	PTPN21	1917.49	1973.1	2225.08	1658.13	0.708383	-0.497399	0.762781	-0.390658	0.000665504	0.00831613
ENSG00000258512	14	102196774	102198859	+	2086	639	RP11-796G6.2	50.1547	48.8259	36.7239	63.9534	1.79937	0.84749	1.5059	0.590626	0.000665663	0.00831613
ENSG00000130489	22	50961997	50964868	-	2872	1361	SCO2	1649.24	1570.02	1255.54	1963.12	1.57793	0.658035	1.39492	0.480183	0.000671588	0.00838482
ENSG00000118495	6	144261437	144385735	-	124299	6178	PLAGL1	1527.41	1568.17	1906.83	1144.84	0.547608	-0.868785	0.658574	-0.602583	0.000675189	0.00842442
ENSG00000067221	15	74275547	74286963	-	11417	6178	STOML1	1080.67	1010.99	869.382	1187.99	1.40161	0.487083	1.30549	0.384593	0.000676605	0.00843672
ENSG00000163207	1	152881021	152884362	+	3342	2153	IVL	3.83114	4.95457	1.95451	8.70464	5.13455	2.36024	2.16253	1.11272	0.000677213	0.00843895
ENSG00000182013	19	46969748	46974820	-	5073	3696	PNMAL1	4101.02	4314.55	5188.95	3221.55	0.62911	-0.668616	0.714049	-0.485904	0.000678784	0.00845316
ENSG00000113763	5	176237478	176307897	+	70420	4357	UNC5A	1310.42	1058.8	715.26	1488.23	2.5259	1.3368	1.79853	0.846821	0.000681671	0.00848374
ENSG00000198822	7	86273230	86494200	+	220971	4474	GRM3	10.9752	10.0131	13.5595	5.57999	0.289314	-1.78929	0.49945	-1.00159	0.000682631	0.00849031
ENSG00000268885	5	667759	668839	+	1081	744	AC026740.1	159.569	169.503	134.384	213.403	1.60455	0.682169	1.40776	0.493399	0.000683922	0.00850038
ENSG00000152422	5	82373317	82649606	+	276290	2676	XRCC4	801.883	862.494	1016.49	669.996	0.692184	-0.530773	0.753184	-0.408926	0.000684306	0.00850038
ENSG00000168734	20	43160426	43252888	+	92463	2496	PKIG	2611.12	2534.3	2915.56	2057.73	0.715786	-0.4824	0.767494	-0.381772	0.00068483	0.0085015
ENSG00000170190	17	73083822	73102257	+	18436	3089	SLC16A5	2167.19	2081.05	1737.47	2510.52	1.53851	0.621537	1.37475	0.459167	0.000687352	0.00852742
ENSG00000122584	7	8473585	8792593	+	319009	3527	NXPH1	4.88274	4.71825	7.26779	1.53132	0.225524	-2.14865	0.473878	-1.07741	0.000689913	0.00855291
ENSG00000183423	4	110769358	110793471	+	24114	3897	LRIT3	56.9892	51.311	31.8295	75.6629	2.36914	1.24436	1.74601	0.804064	0.000690703	0.00855291
ENSG00000146072	6	47199268	47277641	-	78374	3595	TNFRSF21	6465.13	6322.05	5007.06	7965.8	1.56517	0.646317	1.3879	0.472909	0.000690713	0.00855291
ENSG00000236279	7	139208602	139229730	+	21129	2527	CLEC2L	130.974	94.4177	138.612	39.1744	0.265158	-1.91508	0.489622	-1.03026	0.00069245	0.00856901
ENSG00000164659	7	86506222	86689015	-	182794	8115	KIAA1324L	1364.08	1497.89	1892.47	1004.65	0.519829	-0.943891	0.639445	-0.645108	0.00069344	0.00857587
ENSG00000165233	9	95858500	95875565	+	17066	3081	C9orf89	1630.72	1518.72	1345.64	1735.08	1.33845	0.420565	1.27064	0.345561	0.000695442	0.0085952
ENSG00000083454	17	3575493	3599698	-	24206	4190	P2RX5	128.516	134.272	76.8178	206.09	2.17959	1.12406	1.67428	0.743538	0.000700662	0.00865428
ENSG00000111834	6	116937642	116954148	+	16507	2840	RSPH4A	268.877	286.031	379.768	168.861	0.41857	-1.25646	0.571031	-0.808359	0.000701208	0.00865558
ENSG00000106211	7	75931861	75933612	+	1752	1634	HSPB1	71996.1	63780.2	48998.2	82257.6	1.81375	0.858975	1.51025	0.594792	0.000707738	0.00872323
ENSG00000114999	2	113239731	113299316	+	59586	15732	TTL	3329.18	3249.47	3619.49	2786.94	0.731818	-0.450444	0.777541	-0.363009	0.000707965	0.00872323
ENSG00000064115	12	27126128	27167367	-	41240	3888	TM7SF3	7519.98	7564.15	8811.61	6004.81	0.684345	-0.547204	0.748742	-0.417459	0.000708102	0.00872323
ENSG00000106113	7	30692200	30739745	-	47546	3416	CRHR2	20.6956	23.2309	33.7322	10.1042	0.406676	-1.29805	0.56401	-0.826208	0.000708465	0.00872323
ENSG00000148204	9	126118449	126142603	+	24155	6349	CRB2	2456.03	2643.88	1655.9	3878.87	2.17454	1.12071	1.67122	0.740898	0.000709426	0.00872959
ENSG00000135829	1	182808504	182856886	+	48383	5645	DHX9	19975.1	19914.5	21980.4	17332.1	0.78088	-0.356827	0.809195	-0.305441	0.000715388	0.00879744
ENSG00000113638	5	40714577	40756077	-	41501	2612	TTC33	907.802	956.354	1160.03	701.762	0.642718	-0.637742	0.723336	-0.467263	0.000716227	0.00880155
ENSG00000256530	15	76030311	76031568	+	1258	1258	AC019294.1	21.7536	23.4257	15.1454	33.776	2.19791	1.13614	1.6795	0.748036	0.000717061	0.00880155
ENSG00000203965	1	63989043	64038364	+	49322	5704	EFCAB7	942.509	974.379	1110.91	803.715	0.732063	-0.449961	0.777773	-0.362579	0.000717067	0.00880155
ENSG00000273170	9	38540566	38577204	-	36639	2558	ANKRD18A	2.72105	2.26951	0.949947	3.91895	4.26916	2.09395	2.08476	1.05988	0.000717882	0.00880605
ENSG00000129219	17	4710391	4726729	+	16339	4888	PLD2	2820.02	2866.84	3265.06	2369.06	0.713148	-0.487727	0.766255	-0.384103	0.000720293	0.0088301
ENSG00000131043	20	34824381	34858840	+	34460	3101	AAR2	4282.84	4231.99	4626.23	3739.2	0.824164	-0.278997	0.840207	-0.251184	0.000721776	0.00884277
ENSG00000010292	12	6602522	6641121	+	38600	6487	NCAPD2	14411.9	14560	17009.8	11497.9	0.656169	-0.60786	0.731807	-0.450465	0.000723811	0.00885796
ENSG00000131044	20	30458505	30532764	+	74260	2811	TTLL9	381.54	351.719	458.066	218.784	0.473967	-1.07714	0.608527	-0.716607	0.000723918	0.00885796
ENSG00000108298	17	37356536	37360980	+	4445	2368	RPL19	133613	153487	193371	103632	0.548354	-0.86682	0.660612	-0.598126	0.000728109	0.0089037
ENSG00000151414	1	198126093	198291550	+	165458	5485	NEK7	4733.22	5060.48	5933.1	3969.71	0.687328	-0.540928	0.75081	-0.413481	0.000729934	0.00891741
ENSG00000117724	1	214776538	214837931	+	61394	11663	CENPF	10435.7	10534.1	12195.9	8456.81	0.644709	-0.633281	0.724804	-0.464337	0.000730139	0.00891741
ENSG00000086475	10	13359424	13390297	-	30874	3979	SEPHS1	6955.68	6985.72	8006.66	5709.55	0.741762	-0.430971	0.783922	-0.351219	0.000732479	0.00894043
ENSG00000188305	19	2274631	2282181	-	7551	2767	C19orf35	28.0451	27.6372	20.5298	36.5213	1.79485	0.843862	1.49931	0.584296	0.000736592	0.00898505
ENSG00000176920	19	49199228	49209207	+	9980	3380	FUT2	900.214	904.28	621.131	1258.22	2.1031	1.07252	1.63908	0.712885	0.000737536	0.00899098
ENSG00000120800	12	101673887	101780394	+	106508	10024	UTP20	2805.38	2814.83	3123.48	2429.02	0.748475	-0.417975	0.788184	-0.343395	0.000738804	0.00900085
ENSG00000070159	9	112137746	112260590	-	122845	10071	PTPN3	3156.23	2963.08	2431.75	3627.26	1.47855	0.564178	1.34353	0.426029	0.000739369	0.00900214
ENSG00000112186	6	17393447	17558023	+	164577	3637	CAP2	1493.92	1591.06	1828.03	1294.84	0.692835	-0.529417	0.754264	-0.406858	0.000742392	0.00903336
ENSG00000140365	15	75628232	75634268	+	6037	5482	COMMD4	4872.75	4560.26	3799.7	5510.95	1.4827	0.568225	1.3455	0.428138	0.000743755	0.0090433
ENSG00000103485	16	29674600	29710020	+	35421	3680	QPRT	10218.5	10371.7	8337.27	12914.7	1.58254	0.662245	1.39474	0.479991	0.00074413	0.0090433
ENSG00000039560	5	34656342	34832732	+	176391	7702	RAI14	7620.43	8344.47	9847.22	6466.03	0.629199	-0.668412	0.715304	-0.483371	0.000746022	0.00906068
ENSG00000179242	20	59827482	60515673	+	688192	6723	CDH4	76.2755	56.9629	38.2542	80.3488	2.44654	1.29075	1.76296	0.818	0.000746939	0.00906621
ENSG00000174032	13	45967451	45992590	-	25140	6794	SLC25A30	1478.54	1568.99	1797.81	1282.97	0.704899	-0.504511	0.761597	-0.3929	0.000750888	0.00910852
ENSG00000164466	5	174904065	174956745	+	52681	7572	SFXN1	3648.01	3406.73	3004.2	3909.89	1.30216	0.380907	1.24875	0.320483	0.000752912	0.00912682
ENSG00000198920	17	6481468	6544247	-	62780	6299	KIAA0753	2590.05	2691.27	2985.23	2323.82	0.746498	-0.421789	0.787049	-0.345475	0.000753326	0.00912682
ENSG00000136810	9	113006091	113018920	-	12830	1142	TXN	13730.8	12636.9	10714.9	15039.4	1.45872	0.544705	1.3333	0.414998	0.000754127	0.00913089
ENSG00000123560	X	103028647	103047548	+	18902	6078	PLP1	55.748	62.5331	90.6358	27.4048	0.34577	-1.53212	0.53226	-0.909798	0.000757996	0.00917207
ENSG00000130755	19	39818993	39833012	-	14020	1490	GMFG	1156.07	1170.89	876.63	1538.72	1.7726	0.825871	1.48717	0.572572	0.000760475	0.00919187
ENSG00000121350	12	21590549	21623300	+	32752	4841	PYROXD1	1163.54	1244.34	1383.78	1070.04	0.725888	-0.462182	0.774371	-0.368903	0.000760568	0.00919187
ENSG00000132182	3	13357737	13461809	-	104073	8180	NUP210	10149.4	9555.21	7712.01	11859.2	1.49585	0.580969	1.35153	0.434589	0.000764275	0.009231
ENSG00000197576	7	27168126	27170418	-	2293	1747	HOXA4	190.491	205.378	118.576	313.881	2.76743	1.46855	1.84851	0.886359	0.000765788	0.00924358
ENSG00000166069	15	38214140	38259925	+	45786	5333	TMCO5A	7.8696	6.76892	2.34616	12.2974	5.03132	2.33094	2.11246	1.07892	0.000771761	0.00930995
ENSG00000123992	2	220238268	220264744	-	26477	4734	DNPEP	6167.87	6082.11	5519.39	6785.52	1.28142	0.357748	1.23578	0.305426	0.000778814	0.0093841
ENSG00000105246	19	4229495	4237528	+	8034	1284	EBI3	212.888	206.912	147.902	280.675	1.90656	0.930974	1.54939	0.6317	0.00077901	0.0093841
ENSG00000133597	7	140372953	140396061	+	23109	2913	ADCK2	3770.72	3443.63	2959.21	4049.14	1.39951	0.48492	1.30264	0.381437	0.000779341	0.0093841
ENSG00000203952	X	133371077	133380237	+	9161	1790	CCDC160	315.562	292.451	175.931	438.101	2.47324	1.3064	1.76594	0.820439	0.000781485	0.00939951
ENSG00000186364	1	145586115	145589439	-	3325	1657	NUDT17	374.004	392.003	455.934	312.09	0.642048	-0.639247	0.723952	-0.466034	0.000781577	0.00939951
ENSG00000178980	19	48281829	48287943	+	6115	5261	SEPW1	12184.9	11701.9	9357.74	14632.1	1.56525	0.646396	1.38503	0.469919	0.000783327	0.00941478
ENSG00000165219	9	128024073	128129486	+	105414	13621	GAPVD1	3906.46	3881.78	3392.03	4493.96	1.27887	0.354867	1.2341	0.303458	0.000788929	0.00947052
ENSG00000185554	X	101470280	101581634	+	111355	4694	NXF2	13.8672	21.339	30.794	9.52017	0.0788179	-3.66533	0.482666	-1.0509	0.000789277	0.00947052
ENSG00000063322	19	39881943	39891277	+	9335	3835	MED29	7680.78	8321.2	9969.85	6260.39	0.688356	-0.538774	0.75212	-0.410966	0.000789411	0.00947052
ENSG00000221990	5	441645	443258	-	1614	1614	C5orf55	562.009	531.628	453.986	628.682	1.54135	0.624192	1.37311	0.457442	0.000792574	0.00950266
ENSG00000198183	20	31823801	31831115	+	7315	1079	BPIFA1	2.32482	2.8339	4.57516	0.657337	0.0776181	-3.68746	0.484156	-1.04646	0.000793179	0.00950411
ENSG00000204347	17	72352555	72358085	-	5531	1805	BTBD17	47.2042	34.0691	55.098	7.78299	0.151642	-2.72126	0.466849	-1.09897	0.000794819	0.00951796
ENSG00000204020	10	90521163	90537999	+	16837	1197	LIPN	6.0963	6.19215	8.93646	2.76177	0.316342	-1.66044	0.52006	-0.943249	0.000795625	0.0095218
ENSG00000249115	19	36103646	36116251	+	12606	5075	HAUS5	3127.26	3093.19	3660.32	2384.28	0.683082	-0.54987	0.749071	-0.416826	0.000798003	0.00953898
ENSG00000150627	4	176986985	177103978	+	116994	7817	WDR17	135.706	133.305	174.231	82.1483	0.433845	-1.20475	0.585173	-0.773065	0.000798031	0.00953898
ENSG00000052126	12	19282648	19529334	+	246687	12596	PLEKHA5	3139.15	3421.66	4026.28	2665.88	0.653581	-0.613562	0.731302	-0.451461	0.000798628	0.00953991
ENSG00000185900	8	42948658	42978577	+	29920	1868	POMK	266.22	265.7	319.269	198.739	0.503505	-0.989923	0.631494	-0.663159	0.000799081	0.00953991
ENSG00000159184	17	46802125	46806540	-	4416	3467	HOXB13	45.2847	31.4762	49.9654	8.36468	0.153534	-2.70337	0.467563	-1.09677	0.000799577	0.00954003
ENSG00000084774	2	27440258	27466811	+	26554	8422	CAD	9098.38	9245.07	10439.5	7751.98	0.729758	-0.454509	0.777071	-0.363881	0.00080054	0.00954572
ENSG00000106086	7	30067020	30170096	+	103077	10192	PLEKHA8	1476.38	1569.49	1760.35	1330.92	0.715011	-0.483963	0.768212	-0.380424	0.000806603	0.00961218
ENSG00000271043	5	79945819	79946855	-	1037	1037	MTRNR2L2	410.356	509.336	299.216	771.985	1.85049	0.887908	1.52143	0.605432	0.000808759	0.00962802
ENSG00000175756	1	1309110	1310875	-	1766	1669	AURKAIP1	9613.53	9536.95	7763.88	11753.3	1.60102	0.67899	1.40163	0.4871	0.000809243	0.00962802
ENSG00000242485	1	1337288	1342693	-	5406	2788	MRPL20	7525.35	7428.51	6336.02	8794.14	1.47504	0.560754	1.34023	0.422483	0.000809403	0.00962802
ENSG00000153162	6	7727030	7881655	+	154626	2780	BMP6	547.55	458.532	587.031	297.909	0.500151	-0.999563	0.629601	-0.667489	0.000811755	0.00965015
ENSG00000101337	20	30697309	30755061	+	57753	5415	TM9SF4	12947.7	13079.2	14462.1	11350.6	0.76806	-0.38071	0.801231	-0.31971	0.000813116	0.00966049
ENSG00000189144	19	38226734	38307940	-	81207	4689	ZNF573	262.184	276.53	329.729	210.031	0.595262	-0.748404	0.694622	-0.525701	0.000816046	0.00968944
ENSG00000069509	X	44382885	44402247	-	19363	1399	FUNDC1	1662.51	1619.01	1431.4	1853.51	1.32717	0.408358	1.26278	0.336605	0.000817747	0.00970377
ENSG00000142784	1	27561007	27635110	+	74104	6010	WDTC1	5547.54	5621.2	6390.47	4659.61	0.730983	-0.452091	0.777994	-0.36217	0.000822241	0.0097512
ENSG00000003989	8	17354597	17428082	+	73486	7905	SLC7A2	3575.9	3753.62	2362.82	5492.12	2.33305	1.22222	1.71529	0.778453	0.000823259	0.00975536
ENSG00000197976	X	1710486	1721407	+	10922	4075	AKAP17A	5443.71	5310.75	4299.56	6574.74	1.53142	0.614873	1.36745	0.45149	0.000823585	0.00975536
ENSG00000079785	2	15731302	15771235	+	39934	3817	DDX1	10215	10500.2	11620.1	9100.44	0.78588	-0.347618	0.813164	-0.298381	0.000826905	0.00978878
ENSG00000137270	6	52991762	53013627	-	21866	2765	GCM1	20.7951	18.3227	8.96437	30.0206	3.02252	1.59575	1.89031	0.91862	0.000828199	0.00979819
ENSG00000145604	5	36152091	36184421	+	32331	3837	SKP2	3135.02	3117.29	3550.58	2575.69	0.690117	-0.535088	0.753623	-0.408085	0.000830711	0.009822
ENSG00000054938	11	74407474	74442430	-	34957	3073	CHRDL2	46.7492	43.7625	28.5991	62.7167	2.04345	1.03101	1.60537	0.682903	0.000831577	0.00982632
ENSG00000168234	18	21572737	21715574	+	142838	7188	TTC39C	1961.57	2019.13	2301.66	1665.98	0.694779	-0.525374	0.756406	-0.402767	0.000832289	0.00982882
ENSG00000163701	3	9944296	9958086	+	13791	4676	IL17RE	1073.9	1109.21	919.053	1346.9	1.54857	0.630934	1.37542	0.45987	0.000836408	0.00987153
ENSG00000092054	14	23881947	23904927	-	22981	6087	MYH7	32.9994	35.6413	54.3162	12.2977	0.291451	-1.77867	0.511886	-0.966105	0.0008402	0.00991032
ENSG00000168661	19	35417807	35436074	+	18268	2745	ZNF30	533.748	541.393	632.409	427.624	0.684251	-0.547401	0.750257	-0.414542	0.000841231	0.00991653
ENSG00000101849	X	9431335	9687780	+	256446	7006	TBL1X	3386.58	3264.85	2612.63	4080.12	1.52767	0.611331	1.36517	0.449078	0.000841817	0.00991749
ENSG00000171067	11	68028803	68039469	-	10667	3406	C11orf24	3365.85	3412.7	2997.31	3931.93	1.31031	0.389911	1.25273	0.325075	0.000845159	0.00995089
ENSG00000130159	19	11616731	11639989	-	23259	2370	ECSIT	4467.32	4540.12	5987.88	2730.42	0.579659	-0.786725	0.684892	-0.546052	0.000846625	0.00996218
ENSG00000254999	3	10157276	10168874	+	11599	1233	BRK1	15335.9	15998.4	14314.1	18103.8	1.31645	0.396652	1.2563	0.329177	0.000847296	0.0099641
ENSG00000143494	1	213123862	213165379	+	41518	6950	VASH2	459.059	424.254	509.355	317.879	0.576612	-0.794328	0.682887	-0.550281	0.000848146	0.00996813
ENSG00000167280	17	77071021	77084681	+	13661	6173	ENGASE	3567.65	3543.56	2810.08	4460.41	1.6191	0.695194	1.40898	0.494652	0.000851261	0.00999875
ENSG00000164112	4	122680088	122686582	-	6495	3024	TMEM155	49.7392	105.877	63.7975	158.475	0.559644	-0.837419	0.67153	-0.574477	0.000851849	0.00999968
ENSG00000243927	21	35445524	35515334	+	69811	4299	MRPS6	5307.6	5108	4278.8	6144.49	1.51888	0.603012	1.36066	0.444303	0.000852436	0.0100006
ENSG00000134852	4	56294070	56413305	-	119236	11762	CLOCK	3730.58	3585.05	3040.86	4265.3	1.34196	0.42434	1.27073	0.345658	0.000853578	0.0100048
ENSG00000140465	15	75011883	75017951	-	6069	3435	CYP1A1	46.4131	83.3493	131.385	23.3042	0.338749	-1.56171	0.53437	-0.904089	0.000853815	0.0100048
ENSG00000165066	8	41502697	41508855	-	6159	3079	NKX6-3	32.201	122.558	200.489	25.1443	0.320458	-1.64179	0.525768	-0.927503	0.000856007	0.0100244
ENSG00000106992	9	130628759	130640022	-	11264	2667	AK1	885.322	823.973	643.085	1050.08	1.68237	0.750499	1.43919	0.525254	0.000856504	0.0100244
ENSG00000134121	3	238279	451090	+	212812	11845	CHL1	5588.32	5959.89	3899.32	8535.61	2.29188	1.19653	1.6968	0.762821	0.000860512	0.0100653
ENSG00000244462	20	34236847	34252878	-	16032	6702	RBM12	7672.43	7643.93	8364.27	6743.51	0.802584	-0.317276	0.8249	-0.277709	0.000861628	0.0100723
ENSG00000049089	1	40766159	40783488	-	17330	4151	COL9A2	10966.7	12807.8	17063	7488.71	0.436411	-1.19624	0.589509	-0.762415	0.000863264	0.0100855
ENSG00000105339	8	142127377	142205907	+	78531	14670	DENND3	2622.37	2459.08	2047.89	2973.08	1.46602	0.551902	1.33467	0.416479	0.000864486	0.0100937
ENSG00000157303	9	95820989	95847420	+	26432	1244	SUSD3	2631.23	2624.87	2169.36	3194.26	1.787	0.837542	1.4885	0.573858	0.000865737	0.0101023
ENSG00000198780	5	74073399	74162776	-	89378	6860	FAM169A	474.792	520.308	653.136	354.275	0.545324	-0.874814	0.662146	-0.59478	0.000866773	0.0101038
ENSG00000076382	17	26904588	26926297	-	21710	5467	SPAG5	3255.94	3179.95	3684.66	2549.05	0.676909	-0.562966	0.74619	-0.422386	0.000866897	0.0101038
ENSG00000006712	19	39876492	39881835	-	5344	2668	PAF1	7091.15	7875.92	9603.83	5716.03	0.666376	-0.585592	0.739927	-0.434545	0.000867407	0.0101038
ENSG00000144036	2	72403113	73053170	-	650058	10185	EXOC6B	1734.32	1734.38	1887.87	1542.51	0.773327	-0.37085	0.804994	-0.312951	0.00087017	0.01013
ENSG00000185352	13	96743093	97485671	+	742579	1659	HS6ST3	16.3733	15.3706	22.0665	7.00074	0.318432	-1.65094	0.525842	-0.927298	0.000872667	0.0101476
ENSG00000070759	1	45809555	45956872	-	147318	3460	TESK2	740.408	730.224	839.826	593.222	0.693803	-0.527401	0.756243	-0.403078	0.000872717	0.0101476
ENSG00000212907	MT	10470	10766	+	297	297	MT-ND4L	62222.3	67844.3	49140.1	91224.7	1.60346	0.68119	1.40074	0.486193	0.000873963	0.0101561
ENSG00000160446	9	131483148	131486406	-	3259	2597	ZDHHC12	3099.95	2855.16	2499.32	3299.95	1.44	0.526068	1.32163	0.402316	0.000874757	0.0101593
ENSG00000203778	6	112408802	112423993	+	15192	2543	FAM229B	1035.85	1062.24	1267.57	805.576	0.645876	-0.63067	0.72767	-0.458645	0.000875339	0.01016
ENSG00000119411	9	116111821	116133513	+	21693	2339	BSPRY	1724.89	1493.17	1236.73	1813.72	1.49848	0.583503	1.35022	0.433197	0.000876958	0.010167
ENSG00000230873	6	17102489	17131603	+	29115	2882	STMND1	73.9737	69.9256	94.1101	39.6949	0.402346	-1.31349	0.569595	-0.81199	0.000876974	0.010167
ENSG00000162398	1	55271736	55307925	+	36190	1777	C1orf177	42.551	40.2172	30.7848	52.0077	1.92852	0.947492	1.55239	0.63449	0.000878269	0.010176
ENSG00000006016	19	18683030	18718551	-	35522	3018	CRLF1	274.728	513.409	666.324	322.267	0.481393	-1.05471	0.619219	-0.691479	0.000881311	0.0102052
ENSG00000176978	9	140004994	140009629	-	4636	2820	DPP7	8271.77	8694.83	7072.65	10722.6	1.5385	0.621523	1.3693	0.45344	0.000885251	0.0102448
ENSG00000165863	10	118423207	118429775	-	6569	2411	C10orf82	155.529	150.189	201.668	85.8392	0.418204	-1.25772	0.579334	-0.787532	0.000886293	0.0102508
ENSG00000159713	16	67423712	67427438	-	3727	2618	TPPP3	2801.17	2861.88	3905.94	1556.8	0.448227	-1.1577	0.597891	-0.742045	0.000887624	0.0102602
ENSG00000130669	19	39616410	39673456	+	57047	7118	PAK4	6374.92	6805.1	8303.28	4932.38	0.658192	-0.603419	0.735346	-0.443505	0.000892993	0.0103162
ENSG00000147223	X	106143293	106146565	-	3273	1190	RIPPLY1	28.6829	25.92	40.4806	7.71929	0.284282	-1.8146	0.512811	-0.9635	0.000898314	0.0103715
ENSG00000224877	17	79213039	79215081	+	2043	1376	C17orf89	2825.9	2748.16	2195.49	3439	1.68522	0.752933	1.43881	0.524873	0.000901218	0.010399
ENSG00000100031	22	24979718	25024972	+	45255	4434	GGT1	679.429	679.35	538.856	854.966	1.63911	0.712914	1.41686	0.5027	0.000902034	0.0104023
ENSG00000198786	MT	12337	14148	+	1812	1812	MT-ND5	292396	320982	253069	405873	1.57738	0.657532	1.38738	0.47236	0.000904746	0.0104274
ENSG00000062096	X	2959512	3030767	+	71256	2215	ARSF	4.70656	5.2907	2.85765	8.33202	2.78908	1.47979	1.82779	0.870102	0.000905832	0.0104338
ENSG00000153347	5	94727048	94786158	+	59111	2495	FAM81B	299.093	313.286	439.436	155.598	0.317965	-1.65306	0.527721	-0.922153	0.000907844	0.0104509
ENSG00000102753	13	50273447	50367057	-	93611	4470	KPNA3	3385.79	3492.25	3863.7	3027.93	0.756643	-0.402315	0.794482	-0.331913	0.00091017	0.0104715
ENSG00000155229	10	99218081	99258551	-	40471	5855	MMS19	7058.69	7405.46	8282.74	6308.86	0.776082	-0.365719	0.807018	-0.309327	0.000911794	0.0104782
ENSG00000115355	2	55514978	55647057	-	132080	14537	CCDC88A	2963.97	3212.7	3647.96	2668.62	0.650378	-0.62065	0.730887	-0.45228	0.000911819	0.0104782
ENSG00000110047	11	64619114	64655768	-	36655	7088	EHD1	5491.01	5463.57	4821.97	6265.56	1.34238	0.424794	1.27029	0.345155	0.000915653	0.0105161
ENSG00000163159	1	151142463	151167797	-	25335	4545	VPS72	5819.15	5990.6	6718.71	5080.45	0.785169	-0.348924	0.8131	-0.298496	0.00091709	0.0105264
ENSG00000185652	12	5541278	5630702	+	89425	2919	NTF3	568.943	625.001	873.444	314.446	0.370093	-1.43404	0.553732	-0.852741	0.000918477	0.0105362
ENSG00000172987	10	100218875	100995619	-	776745	2365	HPSE2	81.5024	105.315	155.321	42.8065	0.208004	-2.26532	0.489292	-1.03123	0.00092112	0.0105601
ENSG00000183067	21	41117334	41174023	+	56690	2650	IGSF5	19.9622	19.0279	24.958	11.6153	0.442487	-1.17629	0.59557	-0.747657	0.000921632	0.0105601
ENSG00000008283	17	61509665	61523739	-	14075	5320	CYB561	9316.06	8397.02	7328.25	9732.98	1.35158	0.434644	1.27519	0.350717	0.000927579	0.0106202
ENSG00000186583	8	145086582	145101933	+	15352	1954	SPATC1	23.0546	24.107	16.7691	33.2795	1.99412	0.995751	1.57709	0.657265	0.000928445	0.0106202
ENSG00000139292	12	71833550	71980090	+	146541	5251	LGR5	4875.64	5159.83	7318.96	2460.91	0.330628	-1.59672	0.534691	-0.903222	0.000928503	0.0106202
ENSG00000164344	4	187130133	187179625	+	49493	2953	KLKB1	70.4684	79.4067	49.7239	116.51	2.35436	1.23533	1.7081	0.772395	0.000939869	0.0107439
ENSG00000187627	2	87135076	87241104	+	106029	6871	RGPD1	31.6459	38.8003	49.3155	25.6563	0.453431	-1.14104	0.603204	-0.729282	0.00094291	0.0107724
ENSG00000129484	14	20811741	20826064	+	14324	4096	PARP2	3401.22	3419.21	3906.36	2810.28	0.721851	-0.470227	0.77346	-0.370602	0.000944045	0.010778
ENSG00000259243	15	83011379	83018198	-	6820	2057	GOLGA6L19	2.73775	2.93498	1.43257	4.81298	3.28681	1.71669	1.90873	0.932617	0.000944492	0.010778
ENSG00000100726	16	1543345	1560458	+	17114	4239	TELO2	4521.57	4649.25	3967.77	5501.1	1.48468	0.570154	1.34214	0.424534	0.000945636	0.0107848
ENSG00000198886	MT	10760	12137	+	1378	1378	MT-ND4	838187	902310	721889	1.12784e+06	1.50659	0.591283	1.35262	0.435758	0.000946384	0.010787
ENSG00000079102	8	92967203	93115514	-	148312	13527	RUNX1T1	382.744	456.813	303.909	647.944	1.94654	0.960915	1.55541	0.637291	0.000950859	0.0108317
ENSG00000138100	2	27505260	27530307	+	25048	2764	TRIM54	63.012	85.2047	38.8526	143.145	2.56722	1.36021	1.76714	0.821418	0.000955234	0.0108664
ENSG00000069248	1	229577045	229644103	-	67059	5057	NUP133	6429.89	6729.27	7529.15	5729.41	0.764056	-0.388249	0.799446	-0.322928	0.000955895	0.0108664
ENSG00000140374	15	76507696	76603813	-	96118	5031	ETFA	5794.69	5359.96	4684.31	6204.53	1.37436	0.458758	1.28702	0.364038	0.000955956	0.0108664
ENSG00000173992	11	66360292	66373490	+	13199	2474	CCS	3826.13	4026.35	3314.56	4916.1	1.55358	0.635601	1.37473	0.459148	0.000956116	0.0108664
ENSG00000148488	10	17360382	17496329	-	135948	2627	ST8SIA6	73.7936	77.993	49.2559	113.914	2.62872	1.39436	1.7822	0.833658	0.00095862	0.0108886
ENSG00000123374	12	56360553	56366568	+	6016	3894	CDK2	5090.03	4627.79	5149.77	3975.31	0.74085	-0.432746	0.78501	-0.349217	0.000960603	0.0109048
ENSG00000152766	10	90581889	90611575	-	29687	1733	ANKRD22	386.905	361.904	249.119	502.886	2.00121	1.00087	1.5775	0.657639	0.000963811	0.0109326
ENSG00000181350	17	16344891	16395467	-	50577	3695	FAM211A	520.058	530.461	578.71	470.149	0.63646	-0.651858	0.723147	-0.467638	0.00096417	0.0109326
ENSG00000213402	11	67202981	67205538	-	2558	1292	PTPRCAP	1209.36	1191.78	865.925	1599.1	1.90981	0.933427	1.53855	0.621567	0.000966856	0.0109564
ENSG00000148343	9	131798900	131834361	+	35462	6302	FAM73B	3236.11	3191.39	2758.94	3731.94	1.41512	0.500921	1.30773	0.387069	0.000967385	0.0109564
ENSG00000135744	1	230838269	230850043	-	11775	2291	AGT	178.089	362.956	564.739	110.727	0.430842	-1.21477	0.590231	-0.760649	0.000968941	0.0109677
ENSG00000197417	17	3511556	3539616	-	28061	3838	SHPK	277.04	262.542	215.747	321.036	1.47347	0.55922	1.33626	0.418201	0.00097114	0.0109863
ENSG00000167103	9	130683158	130693076	-	9919	3341	PIP5KL1	336.504	351.898	294.401	423.771	1.51028	0.594814	1.35382	0.43704	0.000972696	0.0109952
ENSG00000188761	1	114420790	114430169	-	9380	4251	BCL2L15	295.667	245.889	160.06	353.176	2.301	1.20226	1.68734	0.754751	0.000973042	0.0109952
ENSG00000135862	1	182992595	183114727	+	122133	8406	LAMC1	30132.1	31830.7	36411	26105.3	0.698852	-0.51694	0.760181	-0.395584	0.000974858	0.0110034
ENSG00000103653	15	75074398	75095539	+	21142	4572	CSK	5488.49	5262.03	4605.49	6082.69	1.32455	0.405499	1.25974	0.333126	0.000974894	0.0110034
ENSG00000172809	17	72199721	72206794	+	7074	3829	RPL38	44315.4	46636.5	35658.3	60359.1	1.71952	0.782005	1.45191	0.537957	0.000978908	0.0110424
ENSG00000158560	7	95401866	95739634	+	337769	4520	DYNC1I1	211.353	238.364	294.365	168.363	0.526538	-0.92539	0.652337	-0.61631	0.000983372	0.0110864
ENSG00000272214	12	121407641	121410095	-	2455	2455	AC079602.1	6.00056	7.56238	2.69438	13.6474	4.25949	2.09068	1.99292	0.994882	0.000988395	0.0111366
ENSG00000188316	10	118609023	118671299	+	62277	3090	ENO4	121.103	115.573	142.573	81.822	0.577832	-0.791278	0.686586	-0.542488	0.000993369	0.0111738
ENSG00000259224	17	7384721	7386383	+	1663	1195	SLC35G6	7.44461	9.36311	13.2488	4.50596	0.359386	-1.4764	0.551879	-0.857576	0.000993385	0.0111738
ENSG00000134873	13	96085858	96232013	+	146156	3380	CLDN10	2940.64	2962.74	1906.53	4283.01	2.36036	1.23901	1.7039	0.768841	0.000993406	0.0111738
ENSG00000173653	11	66610306	66614017	+	3712	2995	RCE1	2153.75	2090.12	1911.8	2313.01	1.28994	0.367299	1.23935	0.309583	0.000998023	0.0112083
ENSG00000102531	13	49550048	49783915	+	233868	7634	FNDC3A	5895.9	6108.84	6954.64	5051.59	0.690964	-0.533318	0.755796	-0.403932	0.000998116	0.0112083
ENSG00000147381	X	151080981	151093642	+	12662	3081	MAGEA4	1398.23	1036.86	1685.79	225.699	0.159103	-2.65197	0.48825	-1.03431	0.000998609	0.0112083
ENSG00000175573	11	65684279	65686588	-	2310	1761	C11orf68	3410.85	3466.49	3146.52	3866.46	1.28739	0.364448	1.2378	0.307783	0.000998756	0.0112083
ENSG00000136881	9	104122699	104145801	-	23103	3389	BAAT	11.3983	12.1303	7.92088	17.392	2.13725	1.09575	1.62776	0.702884	0.00100154	0.0112332
ENSG00000153721	6	154708638	154831793	-	123156	21564	CNKSR3	1299.94	1183.95	1408.9	902.765	0.640083	-0.643669	0.72588	-0.462196	0.00100479	0.0112632
ENSG00000196542	3	161062580	161090668	-	28089	3745	SPTSSB	264.722	257.9	183.994	350.283	2.65862	1.41068	1.7825	0.833903	0.0010063	0.0112737
ENSG00000171033	8	79428374	79517502	+	89129	4216	PKIA	414.878	459.358	612.163	268.353	0.449771	-1.15274	0.603296	-0.729062	0.00101126	0.0113228
ENSG00000261052	16	30205754	30215631	+	9878	4745	SULT1A3	40.0743	44.5235	27.9478	65.2431	1.94667	0.961005	1.55155	0.63371	0.00101221	0.011327
ENSG00000135960	2	109510927	109605828	-	94902	4426	EDAR	224.448	235.487	150.294	341.979	2.43558	1.28427	1.72346	0.785309	0.0010169	0.0113695
ENSG00000106524	7	16639401	16685442	-	46042	2854	ANKMY2	1544.86	1658.59	1889.06	1370.49	0.722827	-0.468277	0.77459	-0.368495	0.00101717	0.0113695
ENSG00000056291	4	72897521	73013784	+	116264	2359	NPFFR2	15.3244	31.0655	47.9912	9.9083	0.37289	-1.42318	0.559881	-0.836807	0.00101857	0.0113759
ENSG00000167645	19	38795753	38807913	-	12161	3184	YIF1B	3316.46	3510.85	4320.49	2498.81	0.691194	-0.532837	0.756122	-0.403309	0.0010189	0.0113759
ENSG00000099377	16	30996519	31000473	+	3955	2504	HSD3B7	2522.99	2457.25	2038.67	2980.46	1.46836	0.554204	1.33293	0.414606	0.00101952	0.0113764
ENSG00000205659	14	74551499	74667936	+	116438	3690	LIN52	1099.4	1081.92	1211.99	919.325	0.745857	-0.42303	0.788453	-0.342904	0.00102174	0.0113947
ENSG00000166840	11	58672871	58811000	+	138130	5440	GLYATL1	45.0647	33.89	49.6046	14.2468	0.278604	-1.84371	0.518533	-0.947491	0.00102288	0.0114009
ENSG00000131914	1	26737269	26756213	+	18945	4008	LIN28A	16.221	44.202	52.981	33.2282	3.4065	1.76829	1.90756	0.931731	0.00102372	0.0114038
ENSG00000155906	6	151725989	151773259	-	47271	2225	RMND1	1703.81	1767.85	2008.1	1467.54	0.750237	-0.414581	0.791164	-0.337951	0.00102525	0.0114143
ENSG00000173545	5	16451628	16465901	-	14274	1699	ZNF622	3367.99	3601.83	3111.47	4214.77	1.42076	0.50666	1.30966	0.389195	0.00102807	0.0114392
ENSG00000062716	17	57784553	57919616	+	135064	6916	VMP1	35477.6	36350.2	28941.5	45611	1.65204	0.72425	1.41873	0.504596	0.00103202	0.0114767
ENSG00000105677	19	36036497	36038428	+	1932	1932	TMEM147	10233.1	10685	12949.5	7854.5	0.681831	-0.552515	0.750829	-0.413445	0.00103395	0.0114916
ENSG00000163735	4	74861359	74864496	-	3138	2538	CXCL5	259.855	249.383	346.168	128.401	0.37003	-1.43428	0.559257	-0.838417	0.00103718	0.011521
ENSG00000173566	8	21964383	21966932	-	2550	1758	NUDT18	558.361	569.348	478.815	682.514	1.45725	0.543253	1.32729	0.408478	0.00103836	0.0115276
ENSG00000147180	X	84498997	84528368	+	29372	5045	ZNF711	1198.28	1183.64	1491.55	798.766	0.543347	-0.880054	0.664842	-0.588916	0.00104039	0.0115436
ENSG00000106665	7	73703805	73820273	+	116469	7315	CLIP2	2123.11	2188.33	2579.92	1698.85	0.647216	-0.62768	0.730654	-0.45274	0.0010451	0.0115894
ENSG00000166839	15	65204101	65251042	+	46942	5018	ANKDD1A	984.203	1013.18	853.141	1213.24	1.54621	0.628733	1.36913	0.453264	0.00104642	0.0115975
ENSG00000136897	9	104149915	104160896	-	10982	3332	MRPL50	2262.81	2154.61	1902.75	2469.44	1.3136	0.393526	1.25288	0.32525	0.0010476	0.011604
ENSG00000171433	X	48620154	48632064	+	11911	1061	GLOD5	112.956	111.479	79.8668	150.995	2.02807	1.02011	1.58239	0.662104	0.00104876	0.0116102
ENSG00000249459	17	18561742	18585575	-	23834	5884	ZNF286B	179.656	180.371	211.369	141.622	0.63625	-0.652334	0.724166	-0.465607	0.00105129	0.0116267
ENSG00000183479	X	152710178	152736045	-	25868	2715	TREX2	239.565	219.989	154.925	301.319	2.02021	1.01451	1.57909	0.659094	0.00105143	0.0116267
ENSG00000121644	1	244816237	244872335	+	56099	5104	DESI2	6459.33	6613.96	7378.66	5658.09	0.750299	-0.414462	0.791356	-0.3376	0.00105204	0.0116269
ENSG00000111424	12	48235320	48336831	-	101512	5674	VDR	2276.52	2143.15	1663.89	2742.23	1.60482	0.682412	1.39623	0.481532	0.00105299	0.0116304
ENSG00000183615	1	32712834	32714457	+	1624	936	FAM167B	269.103	268.31	209.718	341.55	1.64179	0.715265	1.41332	0.499088	0.00105354	0.0116304
ENSG00000257949	17	73975301	73996667	+	21367	1303	TEN1	16.1101	16.4651	12.9355	20.8771	1.57112	0.65179	1.38047	0.465155	0.0010578	0.0116708
ENSG00000240972	22	24236191	24237414	+	1224	1109	MIF	7478.61	7142.39	5833.34	8778.71	1.43338	0.519424	1.31541	0.395508	0.00105926	0.0116804
ENSG00000149932	16	29952206	29984373	+	32168	2428	TMEM219	10915.8	11146.4	9155.57	13634.9	1.511	0.595506	1.35236	0.435478	0.00106129	0.0116962
ENSG00000170667	7	102122892	102158228	-	35337	4840	RASA4B	20.233	19.1867	13.9211	25.7687	1.7011	0.766467	1.44035	0.526418	0.00106199	0.0116974
ENSG00000166794	15	64448011	64455404	-	7394	1911	PPIB	28852.2	27411.5	22697.4	33304.1	1.37362	0.457984	1.28538	0.36219	0.00106389	0.0117117
ENSG00000149599	20	30435440	30458550	-	23111	3791	DUSP15	338.078	343.585	446.603	214.813	0.490352	-1.02811	0.630733	-0.664898	0.00106838	0.0117546
ENSG00000196924	X	153576892	153603006	-	26115	10585	FLNA	83418.9	85365.3	70714.4	103679	1.427	0.512986	1.31214	0.391925	0.00106935	0.0117587
ENSG00000179862	1	41326729	41328018	-	1290	1290	CITED4	4643.59	5266.24	3525.43	7442.25	1.99426	0.995852	1.56744	0.648409	0.00107075	0.0117639
ENSG00000138433	2	175212750	175260443	-	47694	3209	CIR1	4834.03	5218.83	4581.45	6015.55	1.33972	0.421931	1.26728	0.341734	0.00107102	0.0117639
ENSG00000056661	17	36890150	36906070	-	15921	3511	PCGF2	5254.92	5809.68	7138.92	4148.12	0.597849	-0.742148	0.700837	-0.51285	0.00107534	0.0117986
ENSG00000160256	21	46359925	46396904	+	36980	1402	FAM207A	1750.85	1815.83	1489.53	2223.7	1.51556	0.599847	1.35421	0.437453	0.00107539	0.0117986
ENSG00000156990	3	9879533	9886286	-	6754	5348	RPUSD3	2188.37	2295.52	2026.63	2631.63	1.3253	0.406323	1.25925	0.332566	0.00107836	0.0118186
ENSG00000165583	X	48045656	48056199	-	10544	1484	SSX5	18.0262	6.3859	2.60793	11.1084	8.8773	3.15012	1.99539	0.996668	0.00107841	0.0118186
ENSG00000143951	2	63348518	64054977	-	706460	11776	WDPCP	752.601	785.779	858.121	695.351	0.77302	-0.371422	0.805811	-0.311486	0.00107943	0.0118232
ENSG00000171219	11	64590859	64612041	-	21183	6112	CDC42BPG	3147.38	3189.03	2716.98	3779.08	1.44037	0.526442	1.31842	0.398806	0.00108498	0.0118773
ENSG00000241697	9	103204560	103339918	+	135359	2690	TMEFF1	79.7022	83.8262	111.859	48.785	0.454072	-1.13901	0.608502	-0.716665	0.00108913	0.0119161
ENSG00000180354	7	30174426	30202378	+	27953	6532	MTURN	3252.87	3388.74	3961.92	2672.25	0.680492	-0.555351	0.750626	-0.413835	0.00109408	0.0119625
ENSG00000176454	15	34651106	34659479	-	8374	3781	LPCAT4	4025.32	3923.15	3404.12	4571.95	1.38382	0.468655	1.29027	0.367676	0.00109459	0.0119625
ENSG00000214827	X	154289897	154376212	-	86316	2990	MTCP1	289.021	259.423	217.002	312.45	1.55672	0.638512	1.37292	0.457248	0.00109536	0.0119643
ENSG00000183048	17	79670404	79688042	+	17639	3287	SLC25A10	1546.35	1610.73	1330.35	1961.21	1.56288	0.644207	1.37574	0.460205	0.00109663	0.0119715
ENSG00000126001	20	34042985	34099804	+	56820	8990	CEP250	4324.85	4216.2	4741.7	3559.33	0.73901	-0.436334	0.784767	-0.349664	0.00109819	0.0119819
ENSG00000205436	14	103566481	103576896	+	10416	3480	EXOC3L4	244.304	165.907	116.676	227.445	2.06858	1.04864	1.59405	0.672695	0.00110591	0.0120594
ENSG00000100418	22	41994032	42017100	-	23069	4972	DESI1	2797.01	2852.36	2545.37	3236.09	1.25584	0.32865	1.21743	0.283841	0.00110837	0.0120795
ENSG00000107175	9	35732332	35737001	+	4670	1903	CREB3	4407.62	4373.99	3892.15	4976.29	1.30872	0.388151	1.24959	0.321458	0.00110955	0.0120857
ENSG00000102230	X	24576204	24690794	-	114591	5555	PCYT1B	155.636	146.531	188.836	93.6488	0.484956	-1.04407	0.62856	-0.669878	0.00111504	0.0121387
ENSG00000125885	20	5931298	5975852	+	44555	3920	MCM8	2382.53	2238.64	2501.4	1910.18	0.702524	-0.509381	0.763534	-0.389236	0.00111988	0.0121846
ENSG00000176208	17	29158988	29222887	+	63900	7075	ATAD5	812.666	808.624	914.681	676.052	0.71502	-0.483944	0.770782	-0.375604	0.00112282	0.0122099
ENSG00000138347	10	69865912	69971774	+	105863	6742	MYPN	19.0061	24.669	13.2495	38.9433	3.07717	1.62161	1.84369	0.882593	0.00112483	0.012225
ENSG00000170456	12	31535157	31744031	-	208875	11310	DENND5B	1438.57	1407.87	1620.75	1141.78	0.638867	-0.646411	0.726656	-0.460656	0.00112617	0.0122327
ENSG00000129451	19	51515995	51523431	-	7437	3853	KLK10	14613	14779.5	10280.2	20403.7	2.18331	1.12652	1.63367	0.708116	0.00112782	0.0122412
ENSG00000172244	5	43486803	43515247	-	28445	3011	C5orf34	722.906	757.084	872.77	612.475	0.724185	-0.465569	0.776167	-0.365561	0.0011282	0.0122412
ENSG00000177082	15	85185999	85197574	-	11576	6139	WDR73	2891.93	2895.27	2523.86	3359.53	1.33691	0.418897	1.26521	0.339381	0.00112944	0.0122479
ENSG00000151779	2	15307032	15701454	-	394423	8949	NBAS	4596.62	4772.63	5268.09	4153.31	0.767638	-0.381502	0.802624	-0.317204	0.00113674	0.0123204
ENSG00000089154	12	120565007	120632513	-	67507	9654	GCN1L1	13237	13905.2	15182.8	12308.2	0.780546	-0.357445	0.810959	-0.302299	0.00113783	0.0123254
ENSG00000171236	19	4536421	4540486	-	4066	3133	LRG1	1896.54	1802.39	1200.82	2554.36	2.16762	1.11612	1.62729	0.702473	0.00114014	0.0123395
ENSG00000171135	3	9932238	9936033	+	3796	1799	JAGN1	3905.82	4155.84	3713.46	4708.82	1.30277	0.381578	1.24593	0.31722	0.0011404	0.0123395
ENSG00000128973	15	68499330	68549549	-	50220	4225	CLN6	4124.13	3755.9	3206.17	4443.06	1.41394	0.499717	1.30471	0.383729	0.00114571	0.0123902
ENSG00000111790	12	27091316	27119583	+	28268	5971	FGFR1OP2	3481.92	3550.6	3984.07	3008.76	0.748079	-0.418737	0.790527	-0.339114	0.00114692	0.0123964
ENSG00000095383	9	100961311	101017915	-	56605	3563	TBC1D2	2091.81	1912.15	1588.12	2317.2	1.504	0.588804	1.34734	0.43011	0.00115429	0.0124692
ENSG00000117602	1	24829387	24867530	+	38144	6964	RCAN3	2483.54	2507.99	2843.25	2088.91	0.714979	-0.484027	0.771036	-0.37513	0.00116172	0.0125388
ENSG00000172889	9	139553308	139567130	+	13823	2555	EGFL7	1395.87	1398.42	1082.33	1793.52	1.67125	0.740926	1.42353	0.509476	0.001162	0.0125388
ENSG00000132874	18	42792960	43263072	+	470113	4830	SLC14A2	38.9855	49.0682	71.4781	21.0559	0.378021	-1.40346	0.568694	-0.814276	0.00116495	0.0125637
ENSG00000197841	19	35225060	35233777	+	8718	3760	ZNF181	1485.93	1559.74	1760.06	1309.34	0.768859	-0.379209	0.803543	-0.315553	0.00116851	0.0125951
ENSG00000163251	2	208627310	208634287	-	6978	6708	FZD5	2577.69	2499.17	1837.08	3326.78	1.7901	0.840038	1.47624	0.561928	0.00116929	0.0125966
ENSG00000115042	2	96068469	96082364	+	13896	5665	FAHD2A	2083.54	2106.07	2361.73	1786.48	0.770638	-0.375876	0.80469	-0.313495	0.00117176	0.0126163
ENSG00000169100	X	1505045	1511617	-	6573	2164	SLC25A6	39164.6	40062.7	34869.3	46554.5	1.43377	0.51981	1.31398	0.393941	0.00117285	0.0126172
ENSG00000164040	4	129190397	129209984	-	19588	4621	PGRMC2	5482.83	5514.32	4873.09	6315.86	1.29628	0.374381	1.24192	0.312569	0.00117313	0.0126172
ENSG00000143409	1	150969025	150980851	-	11827	3590	FAM63A	1706.43	1785.1	2033.85	1474.16	0.730872	-0.452309	0.780391	-0.35773	0.00117398	0.0126195
ENSG00000165591	X	57313139	57515629	+	202491	2019	FAAH2	1251.31	1228.79	1015.16	1495.81	1.52704	0.61074	1.35756	0.441017	0.00117625	0.012637
ENSG00000189180	10	38299578	38354016	+	54439	7439	ZNF33A	6411.58	6681.74	7339.99	5858.93	0.780775	-0.357021	0.81127	-0.301745	0.00117837	0.0126487
ENSG00000198003	19	11531272	11546603	-	15332	2681	CCDC151	413.592	466.243	637.948	251.61	0.478456	-1.06354	0.626207	-0.675288	0.00117903	0.0126487
ENSG00000162298	11	64889252	64902004	-	12753	5496	SYVN1	5881.91	5908.88	5115.16	6901.02	1.313	0.392863	1.25152	0.323678	0.00117928	0.0126487
ENSG00000127616	19	11071598	11176071	+	104474	10954	SMARCA4	15399.4	16035.5	18557.3	12883.1	0.698021	-0.518657	0.761465	-0.393151	0.00118526	0.0127059
ENSG00000168621	5	37812779	37839788	-	27010	4193	GDNF	143.539	154.879	205.769	91.2671	0.439851	-1.18491	0.603149	-0.729413	0.00118864	0.0127353
ENSG00000075886	2	132233666	132240507	+	6842	1598	TUBA3D	47.1109	62.9567	59.2043	67.6471	2.32233	1.21557	1.67193	0.741515	0.00119798	0.0128283
ENSG00000117000	1	40627045	40706593	+	79549	6246	RLF	4069.25	4429.27	5013.99	3698.38	0.703957	-0.506442	0.76497	-0.386524	0.00119984	0.0128412
ENSG00000144815	3	101498046	101547073	+	49028	9474	NXPE3	993.298	993.422	1125.22	828.681	0.680972	-0.554333	0.751864	-0.411456	0.00120077	0.0128442
ENSG00000188603	16	28477983	28506896	-	28914	4736	CLN3	2436.05	2515.99	2069.49	3074.11	1.4778	0.563447	1.33435	0.416142	0.00120191	0.0128493
ENSG00000198366	6	26020718	26021186	+	469	469	HIST1H3A	15.6846	13.5652	9.08122	19.1703	2.11181	1.07848	1.60304	0.680812	0.00120346	0.012859
ENSG00000147894	9	27546544	27573864	-	27321	6061	C9orf72	1746.89	1809.18	2058.85	1497.1	0.716163	-0.481639	0.772021	-0.373289	0.00120507	0.0128692
ENSG00000145491	5	10441636	10472141	+	30506	1817	ROPN1L	339.791	388.684	552.477	183.943	0.391154	-1.35419	0.576989	-0.793385	0.00120705	0.0128833
ENSG00000181355	6	9596343	10211841	-	615499	4783	OFCC1	27.945	32.0464	46.6361	13.8093	0.255944	-1.9661	0.522118	-0.937552	0.0012083	0.0128896
ENSG00000151079	12	4918342	4960277	+	41936	5977	KCNA6	71.7613	74.9419	99.1572	44.6728	0.444443	-1.16993	0.606504	-0.72141	0.00121025	0.0129035
ENSG00000182489	X	100168431	100184422	-	15992	3375	XKRX	102.919	87.9774	64.4996	117.325	1.81578	0.860586	1.48565	0.571092	0.00121181	0.012913
ENSG00000169718	17	80015382	80023763	-	8382	5999	DUS1L	9310.83	8893.88	7685.68	10404.1	1.41586	0.501682	1.30481	0.383838	0.00121263	0.0129148
ENSG00000184613	12	44902058	45315631	-	413574	6424	NELL2	717.451	716.854	878.809	514.409	0.504543	-0.986951	0.643638	-0.635678	0.0012185	0.0129703
ENSG00000185345	6	161768452	163148803	-	1380352	4506	PARK2	159.715	172.544	210.38	125.249	0.595473	-0.747893	0.701547	-0.511388	0.00122062	0.0129858
ENSG00000145819	5	142149949	142608576	+	458628	13347	ARHGAP26	4762.3	4447.45	3520.49	5606.15	1.5994	0.677534	1.38947	0.474535	0.00122339	0.0130046
ENSG00000066230	5	473425	524447	-	51023	2783	SLC9A3	179.383	215.981	298.315	113.062	0.366686	-1.44738	0.565519	-0.822353	0.00122372	0.0130046
ENSG00000185291	X	1455509	1501578	+	46070	1706	IL3RA	428.71	420.229	346.027	512.982	1.64965	0.722161	1.41191	0.497652	0.00122888	0.0130525
ENSG00000185420	1	245912642	246670614	-	757973	5871	SMYD3	1978.12	2022.14	2316.04	1654.77	0.744461	-0.425732	0.788797	-0.342274	0.00123137	0.0130718
ENSG00000196711	8	53446597	53478067	-	31471	1217	FAM150A	22.0922	22.6049	10.4525	37.7953	3.93766	1.97734	1.91195	0.935048	0.00123387	0.0130913
ENSG00000141699	17	40731531	40762641	-	31111	5145	FAM134C	4990.04	5010.09	4279.3	5923.57	1.37924	0.463869	1.28638	0.363318	0.00123787	0.013121
ENSG00000185664	12	56347889	56367101	-	19213	3901	PMEL	263.374	226.319	265.923	176.814	0.648847	-0.62405	0.733767	-0.446605	0.001238	0.013121
ENSG00000147533	8	41347915	41368499	+	20585	2474	GOLGA7	5104.13	5150.19	5827.95	4303	0.736347	-0.441542	0.784034	-0.351012	0.00124353	0.0131724
ENSG00000186635	11	72396114	72504644	-	108531	9047	ARAP1	13471.1	14113.9	12540.5	16080.7	1.29798	0.376268	1.24244	0.313179	0.0012442	0.0131725
ENSG00000137767	15	45923346	45983492	+	60147	3088	SQRDL	2424.54	2219.55	1728.74	2833.06	1.67125	0.740925	1.42106	0.506971	0.00124658	0.0131905
ENSG00000173727	11	65222728	65234028	+	11301	693	AP000769.1	202.587	218.074	260.839	164.619	0.623377	-0.681822	0.718901	-0.476135	0.00124897	0.0132087
ENSG00000125912	19	3185561	3209573	+	24013	4175	NCLN	4980.21	5051.81	4504.85	5735.52	1.30017	0.378701	1.24365	0.314581	0.00125397	0.0132544
ENSG00000174100	17	36452989	36479101	+	26113	2193	MRPL45	3317.84	4342.19	5648.41	2709.41	0.667937	-0.582216	0.744947	-0.424791	0.0012585	0.0132884
ENSG00000179873	19	56296770	56348166	-	51397	4305	NLRP11	42.8813	45.3404	66.5545	18.8227	0.334392	-1.58039	0.552541	-0.855846	0.00125854	0.0132884
ENSG00000186300	19	2841433	2860482	+	19050	8557	ZNF555	517.707	543.967	599.87	474.088	0.768938	-0.379061	0.803991	-0.314749	0.00126047	0.0133017
ENSG00000143155	1	168148171	168169950	+	21780	1818	TIPRL	3538.04	3628.94	3990.14	3177.44	0.809935	-0.304122	0.831369	-0.266438	0.0012622	0.0133127
ENSG00000242173	16	318726	333003	+	14278	2422	ARHGDIG	75.4144	87.6411	58.5693	123.981	2.14466	1.10075	1.6102	0.687237	0.0012643	0.0133278
ENSG00000040531	17	3539762	3564836	+	25075	3398	CTNS	1448.82	1451.04	1616	1244.83	0.772627	-0.372156	0.806378	-0.310471	0.00127175	0.0133991
ENSG00000142634	1	15736391	15756839	+	20449	2531	EFHD2	6935.84	6696.49	5873.39	7725.36	1.39309	0.47829	1.29294	0.370655	0.00127334	0.0134086
ENSG00000268996	9	139980807	139981121	-	315	315	AL807752.1	32.094	32.7251	23.8487	43.8206	1.88155	0.911918	1.51048	0.595006	0.00127648	0.0134345
ENSG00000182263	2	164449906	164592522	-	142617	9942	FIGN	1402.23	1611.63	1943.26	1197.1	0.562076	-0.831162	0.681522	-0.553169	0.0012785	0.0134486
ENSG00000109511	4	169013666	169108841	+	95176	1812	ANXA10	17.6136	9.4669	4.88004	15.2005	2.97113	1.57101	1.80387	0.851092	0.00127956	0.0134525
ENSG00000139354	12	100967461	101022064	+	54604	6698	GAS2L3	819.917	801.476	902.911	674.683	0.702477	-0.509476	0.764717	-0.387003	0.00128046	0.0134548
ENSG00000135747	1	247108849	247242113	-	133265	5029	ZNF670	518.791	537.16	620.018	433.587	0.698184	-0.51832	0.762344	-0.391487	0.00128879	0.013535
ENSG00000111707	12	118814185	118855840	+	41656	5758	SUDS3	7230.55	7460.78	8149.65	6599.68	0.786314	-0.346822	0.815363	-0.294485	0.00130185	0.0136636
ENSG00000264668	8	144329280	144358573	+	29294	2897	ZFP41	6.5813	6.65979	4.81459	8.96628	1.99133	0.993732	1.55261	0.634695	0.00130247	0.0136636
ENSG00000250120	5	140235595	140391929	+	156335	5293	PCDHA10	133.847	123.203	176.79	56.2205	0.329393	-1.60212	0.552425	-0.85615	0.00130311	0.0136636
ENSG00000144619	3	2140497	3099645	+	959149	9130	CNTN4	321.913	369.714	490.039	219.307	0.435673	-1.19868	0.604335	-0.72658	0.00130553	0.0136816
ENSG00000101846	X	7137497	7272851	+	135355	6521	STS	1286.98	1180.65	951.122	1467.55	1.52383	0.607706	1.35366	0.436864	0.001309	0.0137025
ENSG00000185177	7	57187321	57207571	-	20251	2072	ZNF479	1.40754	1.7973	2.64262	0.740651	0.254516	-1.97417	0.527405	-0.923017	0.00130943	0.0137025
ENSG00000163638	3	64501333	64673676	-	172344	10693	ADAMTS9	2684.85	2737.78	3423.21	1880.99	0.529802	-0.916474	0.661632	-0.595898	0.00130962	0.0137025
ENSG00000060339	10	70480769	70552134	+	71366	6002	CCAR1	8828.02	9310.04	8381.41	10470.8	1.24686	0.318301	1.21066	0.275798	0.00131705	0.013771
ENSG00000136240	7	6485584	6523873	-	38290	3990	KDELR2	19057.8	20148.8	22530.5	17171.7	0.761616	-0.392864	0.799658	-0.322544	0.00131757	0.013771
ENSG00000114744	3	149456257	149470286	-	14030	4901	COMMD2	3534.8	3558.43	4010.08	2993.88	0.75013	-0.414788	0.792668	-0.335212	0.00132216	0.0137941
ENSG00000132467	4	71554196	71556267	+	2072	2072	UTP3	3264.55	3213.24	2783.58	3750.32	1.35959	0.443171	1.27554	0.351103	0.0013225	0.0137941
ENSG00000151704	11	128706210	128737268	-	31059	4637	KCNJ1	29.2027	33.7791	44.6362	20.2077	0.449543	-1.15347	0.612769	-0.706585	0.00132304	0.0137941
ENSG00000176894	12	133264192	133297276	+	33085	2051	PXMP2	1285.16	1049.07	1230.88	821.807	0.681871	-0.552429	0.7534	-0.408513	0.00132319	0.0137941
ENSG00000109163	4	68605046	68620078	-	15033	2164	GNRHR	8.48169	9.43647	6.76902	12.7708	2.12893	1.09013	1.60082	0.678813	0.00132371	0.0137941
ENSG00000113597	5	64920543	64962060	+	41518	7049	TRAPPC13	1577.66	1646.29	1837.78	1406.94	0.773556	-0.370423	0.807176	-0.309044	0.00132399	0.0137941
ENSG00000104903	19	13209847	13213975	-	4129	3119	LYL1	356.424	358.866	281.159	456	1.65283	0.724935	1.41078	0.496488	0.0013255	0.0138025
ENSG00000122644	7	12726481	12730559	+	4079	3561	ARL4A	1288.31	1356.05	1614.07	1033.53	0.656965	-0.606112	0.739333	-0.435705	0.00132787	0.0138199
ENSG00000100994	20	25228705	25278650	+	49946	4474	PYGB	10741.9	11182	12769.7	9197.42	0.737577	-0.439134	0.785245	-0.348785	0.00133173	0.0138527
ENSG00000108786	17	40701232	40707231	+	6000	5658	HSD17B1	425.738	425.44	339.045	533.433	1.60598	0.683453	1.38986	0.474937	0.00133466	0.0138695
ENSG00000129351	19	10764937	10803093	+	38157	11024	ILF3	37418.3	38646.5	43709	32318.4	0.722018	-0.469894	0.776225	-0.365453	0.00133518	0.0138695
ENSG00000152208	4	93225550	94695707	+	1470158	6722	GRID2	110.135	122.94	182.232	48.8236	0.319397	-1.64658	0.549903	-0.862751	0.00133546	0.0138695
ENSG00000173372	1	22962999	22966101	+	3103	1272	C1QA	13498.3	12892.6	9399.27	17259.2	1.85136	0.888585	1.4954	0.580532	0.00133852	0.0138938
ENSG00000267496	17	41994576	41995326	+	751	751	FAM215A	4.95999	5.86329	8.22033	2.91698	0.362268	-1.46487	0.568005	-0.816024	0.0013398	0.0138998
ENSG00000197191	9	140119087	140120763	+	1677	1297	C9orf169	121.632	135.825	114.062	163.028	1.65851	0.729884	1.41287	0.498626	0.0013412	0.013907
ENSG00000112232	6	62389865	62996132	-	606268	2332	KHDRBS2	22.4987	21.836	30.7387	10.7076	0.366562	-1.44787	0.570452	-0.809823	0.00135283	0.0140201
ENSG00000163879	1	38022520	38032458	+	9939	4456	DNALI1	4142.13	4444.19	5781.95	2772	0.472537	-1.0815	0.627215	-0.672969	0.00135717	0.0140577
ENSG00000188064	22	46316242	46373009	-	56768	5051	WNT7B	555.073	485.244	352.642	650.996	2.05612	1.03993	1.57337	0.653856	0.00135792	0.0140581
ENSG00000087470	12	32832134	32898486	+	66353	7184	DNM1L	8284.36	8654.56	9515.01	7578.98	0.782939	-0.353028	0.813377	-0.298004	0.00136748	0.0141345
ENSG00000183475	15	101142739	101191910	+	49172	5397	ASB7	2148.89	2030.12	1774.69	2349.4	1.30348	0.38237	1.24482	0.315938	0.00136847	0.0141345
ENSG00000094796	17	39549976	39553844	-	3869	1596	KRT31	4.44375	4.88815	7.15108	2.0595	0.274587	-1.86467	0.536164	-0.899253	0.00136849	0.0141345
ENSG00000131941	19	33469499	33555794	-	86296	4804	RHPN2	8298.95	9509.9	12321.9	5994.92	0.558282	-0.840935	0.680635	-0.555046	0.00136859	0.0141345
ENSG00000156873	16	30759591	30772490	+	12900	7502	PHKG2	4069.3	3918.62	3305.23	4685.35	1.43905	0.525114	1.31392	0.393873	0.00136981	0.0141345
ENSG00000176125	7	100486346	100487339	-	994	994	UFSP1	282.605	279.444	228.137	343.578	1.52297	0.606885	1.35221	0.435324	0.00137019	0.0141345
ENSG00000054523	1	10270863	10441661	+	170799	17693	KIF1B	8449.19	8914.7	9993.29	7566.47	0.730668	-0.452713	0.781425	-0.35582	0.00137119	0.0141345
ENSG00000127540	19	1597171	1605480	-	8310	2143	UQCR11	4946.64	4881.95	4110.23	5846.59	1.48456	0.570034	1.33487	0.416699	0.00137124	0.0141345
ENSG00000078246	12	2986389	3050306	+	63918	3181	TULP3	4126.77	4346.51	5089.37	3417.94	0.671664	-0.574188	0.748051	-0.418791	0.00137178	0.0141345
ENSG00000059758	12	96672039	96794338	-	122300	6547	CDK17	2432.72	2449.78	2724.85	2105.94	0.735422	-0.443356	0.784212	-0.350684	0.00137491	0.0141587
ENSG00000205352	12	53835389	53840429	+	5041	2897	PRR13	7950.78	8042.12	7121.12	9193.36	1.3562	0.439571	1.27332	0.3486	0.00137557	0.0141587
ENSG00000148450	10	23384435	23410942	+	26508	2052	MSRB2	2532.42	2597.14	2163.33	3139.4	1.49175	0.577006	1.33806	0.420138	0.00137645	0.0141603
ENSG00000170616	8	145554228	145559943	-	5716	3778	SCRT1	12.8146	35.0328	50.1811	16.0974	2.16569	1.11482	1.60925	0.686386	0.00138012	0.0141843
ENSG00000185158	17	30334891	30380523	+	45633	6281	LRRC37B	750.999	756.9	843.154	649.081	0.7519	-0.411387	0.794009	-0.332773	0.00138023	0.0141843
ENSG00000058091	7	90095738	90839905	+	744168	6841	CDK14	2796.86	3002.11	3617.38	2233.01	0.617174	-0.696251	0.716798	-0.480361	0.00138234	0.014192
ENSG00000175463	11	67171386	67177560	+	6175	5010	TBC1D10C	979.268	1005.86	775.328	1294.01	1.76754	0.821739	1.45875	0.544731	0.00138242	0.014192
ENSG00000185480	12	102513956	102591298	+	77343	4860	PARPBP	1212.86	1257.12	1436.41	1033.02	0.715036	-0.483911	0.772554	-0.372292	0.00138707	0.0142172
ENSG00000161682	17	42430583	42441243	-	10661	3592	FAM171A2	2036.74	2032.53	2613.56	1306.25	0.534575	-0.903535	0.666109	-0.58617	0.0013871	0.0142172
ENSG00000177181	1	42846466	42888249	+	41784	8981	RIMKLA	580.701	582.658	753.865	368.648	0.481646	-1.05396	0.633416	-0.658774	0.00138725	0.0142172
ENSG00000141179	17	53828340	53920191	+	91852	5880	PCTP	2410.67	2317.09	1882.94	2859.78	1.56319	0.64449	1.36981	0.453976	0.00138777	0.0142172
ENSG00000170523	12	52708085	52715182	-	7098	1875	KRT83	49.7288	59.2768	87.9693	23.4111	0.359739	-1.47498	0.568745	-0.814146	0.00138944	0.0142252
ENSG00000137834	15	66994566	67074338	+	79773	3663	SMAD6	2486.85	2522.69	1989.84	3188.75	1.61229	0.689109	1.39141	0.476547	0.00139	0.0142252
ENSG00000120509	X	69506445	69510364	-	3920	1393	PDZD11	3489.33	3328.1	2938.93	3814.57	1.3004	0.378955	1.24292	0.313734	0.00139114	0.0142293
ENSG00000196381	19	38158652	38183223	-	24572	3617	ZNF781	132.347	143.934	176.267	103.517	0.564367	-0.825293	0.684806	-0.546232	0.00139214	0.0142293
ENSG00000047936	6	117609463	117747018	-	137556	7856	ROS1	617.184	461.485	176.674	817.499	3.08032	1.62308	1.80388	0.851107	0.00139257	0.0142293
ENSG00000164647	7	89783689	89794143	+	10455	1625	STEAP1	1502.07	1474.68	1197.79	1820.8	1.58283	0.662507	1.37837	0.462964	0.00139378	0.0142343
ENSG00000205560	22	51007290	51017899	-	10610	4488	CPT1B	326.318	318.872	232.907	426.328	1.82686	0.869363	1.4831	0.568621	0.00139468	0.014236
ENSG00000166233	15	72766667	72879692	+	113026	7246	ARIH1	6779.48	6851.74	6016.59	7895.68	1.27294	0.348163	1.22669	0.294768	0.0013969	0.01425
ENSG00000163535	2	201374731	201448505	+	73775	6022	SGOL2	1513.83	1507.34	1730.31	1228.64	0.700974	-0.512566	0.764686	-0.387061	0.0013975	0.01425
ENSG00000205220	16	67968405	67970990	-	2586	1853	PSMB10	2336.04	1919.64	1583.81	2339.43	1.54666	0.629157	1.36228	0.446028	0.00139854	0.0142532
ENSG00000140553	15	91473410	91497323	+	23914	7498	UNC45A	7001.9	6926.02	6244.67	7777.71	1.296	0.374063	1.24034	0.310733	0.0013998	0.0142586
ENSG00000175137	1	249104648	249120832	-	16185	6528	SH3BP5L	4463.4	4513.53	5113.12	3764.05	0.76737	-0.382006	0.803578	-0.31549	0.00140064	0.0142598
ENSG00000250091	12	124410971	124419531	-	8561	5040	DNAH10OS	244.616	257.859	320.892	179.068	0.546903	-0.870644	0.674154	-0.568849	0.00140617	0.0143087
ENSG00000167258	17	37617764	37721160	+	103397	12773	CDK12	5885.12	6207.06	7346.33	4782.99	0.645582	-0.631327	0.733589	-0.446956	0.0014072	0.0143118
ENSG00000110693	11	15987995	16761138	-	773144	19632	SOX6	985.491	1108.96	1358.23	797.381	0.565426	-0.822591	0.685717	-0.544314	0.0014085	0.0143176
ENSG00000172922	11	65482367	65488418	-	6052	3697	RNASEH2C	3868.6	3825.7	3186.04	4625.28	1.49857	0.583588	1.34063	0.42291	0.00140981	0.0143235
ENSG00000104763	8	17913934	17942494	-	28561	5051	ASAH1	12136.4	12639.2	14454	10370.6	0.743243	-0.428094	0.789006	-0.341892	0.00141422	0.0143555
ENSG00000248801	8	69215703	69243726	-	28024	1674	RP11-664D7.4	86.6893	85.3184	115.352	47.7762	0.389262	-1.36119	0.58335	-0.777566	0.00141454	0.0143555
ENSG00000110900	12	31079362	31149534	+	70173	7113	TSPAN11	229.487	233.813	288.281	165.728	0.571324	-0.807618	0.689476	-0.536428	0.00141588	0.0143555
ENSG00000105877	7	21582833	21941457	+	358625	15992	DNAH11	355.64	373.606	485.569	233.653	0.491972	-1.02335	0.640322	-0.643129	0.00141589	0.0143555
ENSG00000184489	8	142402093	142441620	+	39528	1943	PTP4A3	8115.96	8973.26	7284.91	11083.7	1.63218	0.706804	1.39948	0.48489	0.00141803	0.0143698
ENSG00000181378	2	219867568	219906249	-	38682	10519	CCDC108	163.468	180.567	252.163	91.0708	0.353132	-1.50172	0.567052	-0.818446	0.00142103	0.0143928
ENSG00000134283	12	42632249	42853517	+	221269	8798	PPHLN1	4745.76	4769.14	5129.12	4319.17	0.830477	-0.267988	0.846639	-0.240182	0.00142582	0.0144338
ENSG00000213922	19	39930212	39932082	+	1871	468	AC011500.1	4.97026	4.7615	7.23726	1.6668	0.386581	-1.37116	0.582553	-0.779539	0.00142948	0.0144513
ENSG00000139219	12	48366748	48398269	-	31522	6596	COL2A1	347.33	638.655	807.313	427.833	0.350423	-1.51283	0.566222	-0.82056	0.00142956	0.0144513
ENSG00000085117	11	44585977	44641913	+	55937	4054	CD82	9050.44	8249.06	6714.08	10167.8	1.61804	0.694249	1.39305	0.478249	0.00142975	0.0144513
ENSG00000167759	19	51559463	51568371	-	8909	2007	KLK13	465.827	449.171	299.283	636.531	2.19457	1.13394	1.61479	0.691348	0.00143405	0.0144873
ENSG00000222040	2	96778707	96781984	-	3278	3278	ADRA2B	318.545	321.296	423.135	193.998	0.474336	-1.07602	0.630205	-0.666106	0.00143607	0.0145002
ENSG00000141552	17	79848666	79858867	+	10202	4020	ANAPC11	6174.05	5734.72	4989.94	6665.69	1.48674	0.572148	1.33484	0.416662	0.00144129	0.0145404
ENSG00000154319	8	11278972	11332224	-	53253	5033	FAM167A	361.129	353.05	455.76	224.663	0.502022	-0.994177	0.647013	-0.628133	0.00144221	0.0145404
ENSG00000135097	12	120779133	120806983	-	27851	3090	MSI1	1514.58	1494.89	1896.96	992.296	0.5061	-0.982504	0.649511	-0.622575	0.00144227	0.0145404
ENSG00000154188	8	108261721	108510283	-	248563	7117	ANGPT1	253.911	263.027	325.074	185.468	0.532094	-0.910246	0.665595	-0.587284	0.0014438	0.0145483
ENSG00000088325	20	30327074	30389608	+	62535	3605	TPX2	9671.19	9437.35	10839	7685.34	0.684285	-0.547331	0.755692	-0.404129	0.00144453	0.0145483
ENSG00000204511	6	31496494	31498009	+	1516	955	MCCD1	10.8981	13.5863	20.35	5.1317	0.236227	-2.08176	0.530448	-0.914715	0.00144603	0.0145522
ENSG00000108306	17	37415384	37558776	-	143393	3261	FBXL20	993.207	1575.63	2169.22	833.639	0.652179	-0.616661	0.737722	-0.438852	0.00144748	0.0145522
ENSG00000134077	3	9404526	9428475	+	23950	5365	THUMPD3	4071.46	4160.68	3714.24	4718.74	1.23844	0.308527	1.20465	0.268617	0.00144749	0.0145522
ENSG00000185298	17	79633394	79640934	+	7541	2762	CCDC137	3335.87	3133.09	2691.88	3684.59	1.41712	0.502966	1.30269	0.381488	0.00144793	0.0145522
ENSG00000205502	15	62455734	62457482	-	1749	1579	C2CD4B	472.071	441.278	272.57	652.162	2.43661	1.28488	1.68063	0.749005	0.00144862	0.0145522
ENSG00000101868	X	24712036	25015103	+	303068	6336	POLA1	2185.18	1935.22	1667.74	2269.57	1.34157	0.423927	1.26509	0.339241	0.00145174	0.0145761
ENSG00000198931	16	88875747	88878352	-	2606	1803	APRT	6857.41	6482.9	5443.95	7781.58	1.47308	0.558836	1.3285	0.409795	0.00145339	0.0145774
ENSG00000101911	X	12809474	12842341	+	32868	2758	PRPS2	3932.34	3482.03	3030.97	4045.85	1.34584	0.42851	1.26731	0.341771	0.00145395	0.0145774
ENSG00000213903	14	24780656	24787242	+	6587	4465	LTB4R	1604.14	1607.07	1090.27	2253.06	1.99614	0.997212	1.54648	0.628984	0.00145474	0.0145774
ENSG00000130590	20	62605466	62611361	-	5896	2453	SAMD10	2797.49	2901.41	2348.73	3592.26	1.56765	0.6486	1.37051	0.454713	0.00145485	0.0145774
ENSG00000167755	19	51461887	51472929	-	11043	1976	KLK6	14737.9	14265.6	10422.7	19069.2	2.06685	1.04744	1.57147	0.652115	0.00145757	0.0145973
ENSG00000101951	X	49593863	49598576	+	4714	1950	PAGE4	34.4407	81.0036	125.955	24.8141	0.169544	-2.56027	0.524006	-0.932344	0.00145946	0.0146087
ENSG00000131943	19	30191721	30206364	-	14644	3223	C19orf12	2629.94	2878.59	3362.81	2273.31	0.710519	-0.493055	0.770461	-0.376205	0.00146146	0.0146213
ENSG00000157193	1	53711217	53793742	-	82526	7077	LRP8	2546.65	2464.16	1839.42	3245.08	1.65823	0.729644	1.40971	0.495403	0.00146258	0.0146251
ENSG00000179148	17	7999218	8022365	-	23148	3760	ALOXE3	78.1354	68.6359	43.4808	100.08	2.19286	1.13282	1.61222	0.689046	0.00146489	0.0146333
ENSG00000147164	X	70279094	70288273	-	9180	2378	SNX12	4517.1	4431.62	3972.12	5005.98	1.26553	0.339739	1.22183	0.289043	0.0014649	0.0146333
ENSG00000136883	9	116848406	116861507	-	13102	2975	KIF12	1590.12	1583.9	1135.01	2145.01	1.90856	0.932483	1.51282	0.597236	0.00146897	0.0146665
ENSG00000206172	16	226679	227521	+	843	835	HBA1	97.0208	123.611	78.4298	180.087	3.3753	1.75502	1.82492	0.86783	0.00147762	0.0147454
ENSG00000099399	X	30233677	30238206	+	4530	1610	MAGEB2	8.95541	76.625	31.7231	132.752	8.66294	3.11486	1.86938	0.902563	0.00147892	0.0147509
ENSG00000132207	16	30205208	30208882	+	3675	2464	SLX1A	14.1568	13.7359	9.40097	19.1545	1.8526	0.889554	1.49026	0.575563	0.00148199	0.0147741
ENSG00000176984	11	120039685	120042387	+	2703	2081	AP000679.2	15.9873	17.7642	12.8785	23.8713	2.23814	1.1623	1.62413	0.69967	0.00149047	0.014851
ENSG00000212864	9	140114707	140116033	-	1327	1142	RNF208	817.149	919.897	728.884	1158.66	1.62751	0.70267	1.39578	0.481071	0.00149279	0.0148631
ENSG00000162241	11	65142663	65151172	-	8510	7855	SLC25A45	452.211	444.51	355.17	556.184	1.46302	0.548945	1.32341	0.404257	0.0014932	0.0148631
ENSG00000160221	21	45553487	45565605	+	12119	3108	C21orf33	10141.6	10125.6	8869.4	11695.8	1.40593	0.491523	1.29687	0.375036	0.00149444	0.0148679
ENSG00000116883	1	36789335	36794822	+	5488	1838	RP11-268J15.5	590.623	572.073	711.119	398.267	0.546535	-0.871614	0.675467	-0.566042	0.00149859	0.0148988
ENSG00000150510	13	51796503	51858377	+	61875	5288	FAM124A	1057.71	1213.21	1510.12	842.075	0.571674	-0.806736	0.690901	-0.533449	0.00149906	0.0148988
ENSG00000219545	7	7680342	8043689	+	363348	3549	RPA3-AS1	882.557	942.671	1098.12	748.365	0.708696	-0.496761	0.769684	-0.377662	0.00150141	0.0149146
ENSG00000169607	2	113493930	113522254	-	28325	5473	CKAP2L	1488.46	1495.81	1742.51	1187.44	0.655988	-0.608258	0.740371	-0.433679	0.00150398	0.0149325
ENSG00000136888	9	117350026	117360653	+	10628	1305	ATP6V1G1	9160.59	9091.22	8150.69	10266.9	1.30372	0.382634	1.24411	0.315111	0.00150887	0.0149736
ENSG00000188958	3	190984957	191048325	-	63369	3850	UTS2B	28.2269	28.0263	32.3823	22.5813	0.669902	-0.577977	0.748246	-0.418416	0.00151678	0.0150444
ENSG00000165966	12	41582250	41968392	+	386143	4586	PDZRN4	101.781	99.5899	129.129	62.6662	0.453069	-1.1422	0.619918	-0.68985	0.00151789	0.0150479
ENSG00000174695	5	82348665	82373682	-	25018	4908	TMEM167A	8229.85	8785.4	9827.65	7482.58	0.768815	-0.379292	0.80493	-0.313065	0.0015189	0.0150502
ENSG00000104774	19	12757325	12777556	-	20232	5374	MAN2B1	6492.93	6263.58	7070.92	5254.4	0.72903	-0.455949	0.781301	-0.35605	0.00152381	0.0150839
ENSG00000171855	9	21077104	21077943	-	840	840	IFNB1	11.3091	10.2826	6.74079	14.7099	2.20582	1.14131	1.61233	0.689144	0.00152383	0.0150839
ENSG00000120526	8	110253148	110346614	-	93467	4439	NUDCD1	3860.7	3954.92	3449.93	4586.16	1.37096	0.455191	1.2795	0.355584	0.0015302	0.0151332
ENSG00000114779	3	52002526	52017425	-	14900	3161	ABHD14B	5072.29	5141.17	4353.9	6125.27	1.49122	0.576494	1.33559	0.417473	0.00153035	0.0151332
ENSG00000141576	17	74138534	74236454	-	97921	7802	RNF157	657.811	557.712	701.153	378.41	0.541326	-0.885431	0.672816	-0.571716	0.00153222	0.0151362
ENSG00000151092	3	25760435	25831530	-	71096	8326	NGLY1	4163.41	4223.02	3741.91	4824.4	1.28334	0.359904	1.23224	0.30128	0.00153237	0.0151362
ENSG00000118260	2	208394461	208468155	+	73695	9888	CREB1	4226.44	4344.69	4776.04	3805.5	0.799441	-0.322936	0.824829	-0.277834	0.00153296	0.0151362
ENSG00000115607	2	103035149	103069025	+	33877	2966	IL18RAP	131.973	128.179	85.177	181.932	1.95452	0.966812	1.52735	0.611031	0.00153546	0.0151532
ENSG00000243480	1	104159999	104168402	+	8404	1649	AMY2A	9.51028	7.2588	4.10723	11.1983	3.14784	1.65436	1.79226	0.841782	0.00154408	0.0152306
ENSG00000119471	9	115142217	115234690	+	92474	3455	HSDL2	3577.18	3306.61	2887.59	3830.4	1.33111	0.412629	1.25888	0.332143	0.00154542	0.0152362
ENSG00000174792	4	76481258	76491095	+	9838	2054	C4orf26	12.6974	11.8297	7.72951	16.955	2.15996	1.11101	1.59658	0.674984	0.00155178	0.0152912
ENSG00000081148	3	100941390	101039404	-	98015	8337	IMPG2	1357.91	1429.62	2000.97	715.436	0.363194	-1.46119	0.576117	-0.795565	0.00155424	0.0153077
ENSG00000122674	7	5938356	5965605	+	27250	5855	CCZ1	1531.28	1615.68	1762.23	1432.5	0.743202	-0.428173	0.789668	-0.340682	0.00155956	0.0153525
ENSG00000003147	7	8152814	8302317	-	149504	4891	ICA1	2227.46	2472.51	2899.75	1938.47	0.665706	-0.587044	0.746271	-0.422228	0.00156177	0.0153665
ENSG00000235631	7	122341718	122343021	-	1304	1304	RNF148	10.0936	7.25276	4.61048	10.5556	2.29082	1.19587	1.63403	0.708434	0.00156359	0.0153767
ENSG00000204612	9	79634571	79635869	+	1299	1299	FOXB2	3.62916	3.58669	1.44925	6.2585	4.26001	2.09086	1.86422	0.89857	0.00156661	0.0153987
ENSG00000157514	X	106956451	107020572	-	64122	4766	TSC22D3	8459.21	8837.27	6991.74	11144.2	1.54428	0.626938	1.35831	0.441816	0.00156952	0.0154196
ENSG00000173334	8	126442563	126450647	+	8085	4138	TRIB1	6351.58	6627.46	5293.39	8295.05	1.57334	0.653828	1.37084	0.455055	0.00157272	0.0154375
ENSG00000269591	13	20268547	20269240	+	694	694	AL354808.2	2.79886	3.0855	2.24505	4.13607	2.66781	1.41566	1.71872	0.781335	0.00157291	0.0154375
ENSG00000130703	20	60813580	60871268	+	57689	4424	OSBPL2	5806.87	5906.55	5291.63	6675.19	1.26292	0.336768	1.21974	0.286571	0.00157669	0.0154668
ENSG00000175538	11	74165886	74178774	-	12889	3677	KCNE3	2811.62	2783.56	2156.08	3567.92	1.60965	0.686747	1.38632	0.471257	0.00157885	0.0154743
ENSG00000144015	2	96257766	96265526	+	7761	1682	TRIM43	24.175	30.2519	43.1813	14.0902	0.324423	-1.62405	0.561736	-0.832035	0.00157972	0.0154743
ENSG00000198712	MT	7586	8269	+	684	684	MT-CO2	615929	674656	547482	833623	1.53863	0.621648	1.35568	0.439018	0.00158038	0.0154743
ENSG00000077327	10	22634399	22743153	+	108755	4006	SPAG6	274.08	359.754	540.88	133.346	0.272166	-1.87744	0.545463	-0.874446	0.0015806	0.0154743
ENSG00000133641	12	88427623	88443937	+	16315	6454	C12orf29	1307.79	1323.67	1474.97	1134.54	0.785654	-0.348034	0.815839	-0.293644	0.00158404	0.0155003
ENSG00000110713	11	3692313	3819022	-	126710	9913	NUP98	7945.9	8338.8	9049.28	7450.69	0.791444	-0.33744	0.819647	-0.286926	0.00159145	0.015565
ENSG00000267795	16	4838398	4846492	+	8095	1762	SMIM22	3725.6	3887.24	2804.15	5241.1	1.99545	0.996711	1.53954	0.622503	0.00159405	0.0155827
ENSG00000269891	10	98757795	99052413	-	294619	11396	ARHGAP19-SLIT1	5.56514	5.31066	6.89768	3.32688	0.476065	-1.07077	0.634966	-0.65525	0.00160135	0.0156462
ENSG00000172757	11	65590493	65629497	-	39005	5863	CFL1	59895.9	57572.9	51575.4	65069.8	1.27646	0.352152	1.22781	0.29609	0.00160556	0.0156796
ENSG00000139324	12	88536073	88593664	+	57592	7327	TMTC3	1711.54	1729.91	1909.21	1505.79	0.750498	-0.41408	0.79418	-0.332462	0.00160978	0.015713
ENSG00000102804	13	45007655	45151283	-	143629	7159	TSC22D1	23993.8	25576.8	29969	20086.7	0.704508	-0.505313	0.768042	-0.380742	0.00161516	0.0157577
ENSG00000079841	6	72596406	73112845	+	516440	12800	RIMS1	57.4806	55.5248	77.4376	28.1337	0.362816	-1.46269	0.578107	-0.790591	0.00161852	0.0157826
ENSG00000148334	9	130882972	130890741	-	7770	3039	PTGES2	5082.97	5125.85	4564.22	5827.9	1.35945	0.443022	1.27298	0.348215	0.0016237	0.0158196
ENSG00000084207	11	67351066	67354131	+	3066	1925	GSTP1	51367.1	51088.9	43174.5	60982	1.51703	0.601254	1.34562	0.428272	0.00162393	0.0158196
ENSG00000144061	2	110879888	110962643	-	82756	11763	NPHP1	1225.18	1276.68	1496.71	1001.65	0.674742	-0.567593	0.751761	-0.411654	0.00162799	0.0158464
ENSG00000102383	X	74588262	74743337	-	155076	6820	ZDHHC15	194.522	163.944	205.047	112.566	0.54603	-0.872947	0.677211	-0.562324	0.00162829	0.0158464
ENSG00000119333	9	131395940	131419066	-	23127	2604	WDR34	8583.42	7849.39	6646.82	9352.61	1.51286	0.597281	1.34358	0.426083	0.00163941	0.0159467
ENSG00000001497	X	64732462	64754655	-	22194	5589	LAS1L	4639.1	4466.61	4048.34	4989.45	1.27354	0.348843	1.22587	0.29381	0.0016483	0.01602
ENSG00000153832	2	230787018	230877825	+	90808	3945	FBXO36	423.194	449.139	526.301	352.685	0.681634	-0.552931	0.755687	-0.40414	0.00164857	0.01602
ENSG00000179241	11	35965531	36253686	+	288156	4575	LDLRAD3	1621.8	1665.19	1856.15	1426.49	0.728383	-0.457231	0.781578	-0.355539	0.00165121	0.0160376
ENSG00000176340	11	63742079	63744015	+	1937	507	COX8A	12850.1	11974.1	10615.2	13672.8	1.4157	0.501513	1.29989	0.378389	0.00165377	0.0160514
ENSG00000158623	7	130146089	130353598	-	207510	2129	COPG2	2818.35	2753.63	3055.48	2376.33	0.755987	-0.403566	0.797625	-0.326217	0.00165426	0.0160514
ENSG00000188620	10	124895478	124897257	+	1780	1173	HMX3	0.946497	1.11726	1.86683	0.180292	0.162552	-2.62102	0.536644	-0.897962	0.00165747	0.0160746
ENSG00000171984	20	5731039	5844558	+	113520	1702	C20orf196	547.533	559.064	652.584	442.164	0.702475	-0.509482	0.767203	-0.382319	0.00166253	0.0161145
ENSG00000131127	4	331603	378653	+	47051	5744	ZNF141	1350.11	1327.44	1088.23	1626.46	1.43105	0.517078	1.30688	0.386129	0.00166323	0.0161145
ENSG00000117114	1	81771845	82458120	+	686276	7754	LPHN2	8136.75	8887.94	10894.6	6379.63	0.572518	-0.804608	0.693758	-0.527496	0.00167119	0.0161803
ENSG00000130518	19	18367908	18385319	-	17412	9153	KIAA1683	2036.89	2103.71	2645.48	1426.5	0.5008	-0.997692	0.650826	-0.619656	0.00167167	0.0161803
ENSG00000204252	6	32971955	32977389	-	5435	4012	HLA-DOA	5750.68	5361.89	3716.48	7418.65	1.99961	0.999721	1.53721	0.620311	0.00167798	0.0162334
ENSG00000108826	17	48445218	48450575	-	5358	3027	MRPL27	3757.26	3663.71	3071.42	4404.07	1.49312	0.578331	1.33439	0.41618	0.00168149	0.0162594
ENSG00000161277	19	36525887	36545664	-	19778	1825	THAP8	1162.69	1272.31	1528.35	952.25	0.681174	-0.553906	0.755668	-0.404175	0.00168268	0.0162629
ENSG00000162813	1	220230824	220263804	-	32981	3115	BPNT1	3449.51	3495.49	4013.27	2848.26	0.738016	-0.438276	0.787241	-0.345123	0.00168732	0.0162997
ENSG00000119147	2	106679702	106694615	+	14914	1741	C2orf40	727.501	810.12	1108.22	437.496	0.399632	-1.32326	0.596775	-0.744741	0.00169099	0.0163271
ENSG00000005156	17	33307513	33332083	+	24571	8240	LIG3	2477.71	2471.09	2717.86	2162.63	0.776761	-0.364458	0.810501	-0.303115	0.00169515	0.0163562
ENSG00000163576	3	19920964	19988517	-	67554	4163	EFHB	164.334	180.751	230.854	118.123	0.509286	-0.973453	0.656277	-0.607623	0.00169567	0.0163562
ENSG00000175426	5	95726119	95769847	-	43729	5307	PCSK1	84.1309	92.0395	61.9021	129.711	2.67664	1.42042	1.7084	0.772645	0.00170186	0.0164079
ENSG00000148925	11	13409548	13484844	-	75297	3495	BTBD10	2420.84	2542.79	2785.94	2238.85	0.798225	-0.325133	0.82445	-0.278496	0.00170462	0.0164264
ENSG00000139668	13	52158644	52336171	+	177528	3910	WDFY2	1142.23	1176.59	1364.42	941.797	0.686876	-0.541879	0.75894	-0.397942	0.00170681	0.0164395
ENSG00000132669	20	19867165	19983101	+	115937	5053	RIN2	6034.87	6227.35	7006.66	5253.21	0.748489	-0.417948	0.793406	-0.333869	0.00170858	0.0164485
ENSG00000093167	3	37094117	37225180	-	131064	10674	LRRFIP2	4331.58	4222.15	3742.7	4821.47	1.28535	0.362166	1.23253	0.301628	0.00171373	0.0164899
ENSG00000187678	5	141689992	141706020	-	16029	5930	SPRY4	2892.38	3000.99	2335.45	3832.91	1.61039	0.687409	1.38402	0.46886	0.00171486	0.0164927
ENSG00000114378	3	50337320	50349812	-	12493	3132	HYAL1	296.173	299.391	217.392	401.891	1.85151	0.8887	1.48151	0.567064	0.00171646	0.0164939
ENSG00000100258	22	50941376	50946135	-	4760	3071	LMF2	4692.05	4390.64	3772.67	5163.1	1.37931	0.463951	1.28206	0.358469	0.00171666	0.0164939
ENSG00000178741	15	75212132	75230509	-	18378	1411	COX5A	10992	10275.8	8478.97	12521.9	1.51307	0.59748	1.34247	0.424892	0.0017253	0.0165674
ENSG00000186529	19	15751707	15773635	+	21929	5517	CYP4F3	677.467	596.073	398.416	843.145	2.38054	1.25129	1.64568	0.718688	0.001726	0.0165674
ENSG00000028203	12	95611522	95696566	+	85045	8757	VEZT	4431.34	4560.51	4987.48	4026.79	0.789777	-0.340482	0.81893	-0.288189	0.00172728	0.0165715
ENSG00000142961	1	47073387	47082563	-	9177	5916	MOB3C	2649.81	2593.53	2235.76	3040.73	1.36509	0.448997	1.275	0.3505	0.00172905	0.0165805
ENSG00000183090	4	144498455	144621828	-	123374	6869	FREM3	19.5822	14.8966	21.8896	6.15542	0.321229	-1.63833	0.56627	-0.820439	0.00173287	0.016609
ENSG00000175336	12	56754353	56756607	-	2255	1715	APOF	3.47902	3.82487	5.00422	2.35069	0.325461	-1.61944	0.567789	-0.816573	0.00173514	0.0166226
ENSG00000163631	4	74262831	74287129	+	24299	3373	ALB	104.688	100.039	61.8462	147.779	2.34786	1.23135	1.63707	0.711116	0.00173615	0.0166242
ENSG00000104375	8	99413631	99955055	-	541425	11898	STK3	3601.84	3751.07	3296.09	4319.78	1.34805	0.430876	1.26636	0.340686	0.00174228	0.0166748
ENSG00000153879	19	33864236	33873592	+	9357	4411	CEBPG	7291.52	8134.37	9896.44	5931.79	0.63581	-0.653332	0.731207	-0.451648	0.00174821	0.0167234
ENSG00000186625	6	149916009	149970108	-	54100	2255	KATNA1	1619.67	1689.15	1883.46	1446.26	0.78612	-0.347178	0.816634	-0.292238	0.00175436	0.0167741
ENSG00000176896	X	13671225	13700083	+	28859	5441	TCEANC	345.526	344.597	302.472	397.253	1.27521	0.350738	1.22637	0.294394	0.00176297	0.0168482
ENSG00000164292	5	95049226	95160087	+	110862	8833	RHOBTB3	2512.8	2717.7	3222.85	2086.27	0.575776	-0.79642	0.696944	-0.520886	0.00177014	0.0169084
ENSG00000182168	4	96083655	96470357	-	386703	10684	UNC5C	517.206	451.756	573.443	299.648	0.511304	-0.967747	0.658894	-0.601882	0.00177741	0.0169696
ENSG00000205683	14	73086004	73360809	-	274806	6868	DPF3	400.261	383.06	264.199	531.637	1.98082	0.986099	1.52627	0.610006	0.0017817	0.0170023
ENSG00000168994	6	3722848	3752260	-	29413	2474	PXDC1	3663.3	3764.44	4405.37	2963.26	0.669759	-0.578286	0.750163	-0.414724	0.00178554	0.0170307
ENSG00000104731	16	87730091	87799598	-	69508	9649	KLHDC4	1621.7	1572.02	1328.52	1876.4	1.43202	0.518055	1.30607	0.38523	0.00178691	0.0170355
ENSG00000196090	20	40701392	41818610	-	1117219	12933	PTPRT	460.908	525.337	720.822	280.982	0.266021	-1.91039	0.552892	-0.85493	0.00178853	0.0170427
ENSG00000106415	7	8008425	8133902	+	125478	6885	GLCCI1	1181.54	1192.63	1337.2	1011.92	0.676833	-0.563129	0.754046	-0.407276	0.00179233	0.0170706
ENSG00000002330	11	64037302	64052176	-	14875	1708	BAD	3731.68	3752.6	3285.69	4336.24	1.39134	0.476479	1.28717	0.364207	0.00179655	0.0170907
ENSG00000131899	17	18128901	18148189	+	19289	6616	LLGL1	2792.43	2827.1	3229.65	2323.91	0.72465	-0.464644	0.780186	-0.35811	0.00179682	0.0170907
ENSG00000163520	3	13573824	13679922	+	106099	4996	FBLN2	4285.61	4513.94	5725.71	2999.24	0.506857	-0.980348	0.656648	-0.606808	0.00179776	0.0170907
ENSG00000105639	19	17935589	17958880	-	23292	6813	JAK3	1883.73	1812.42	1394.03	2335.4	1.58128	0.661091	1.37035	0.454545	0.00179793	0.0170907
ENSG00000135605	4	48137800	48271881	-	134082	4030	TEC	1053.61	1094.14	893.614	1344.79	1.48622	0.571652	1.3299	0.411321	0.0017995	0.0170974
ENSG00000103496	16	31044210	31054296	+	10087	4078	STX4	4378.7	4376.75	3846.27	5039.85	1.32262	0.403399	1.25274	0.325092	0.00180439	0.0171325
ENSG00000185973	X	154719776	154899605	-	179830	3922	TMLHE	1013.66	1045.24	901.207	1225.28	1.34934	0.432258	1.26658	0.340942	0.0018058	0.0171325
ENSG00000165689	9	139296377	139305061	-	8685	3130	SDCCAG3	3583.38	3652.22	3237.95	4170.06	1.31229	0.392089	1.24718	0.318671	0.0018066	0.0171325
ENSG00000139629	12	51745031	51786651	-	41621	7347	GALNT6	5691.47	5848	4702.65	7279.69	1.55029	0.632543	1.35719	0.440621	0.00180668	0.0171325
ENSG00000136866	9	115800660	115819039	-	18380	6354	ZFP37	317.943	308.246	363.679	238.956	0.658317	-0.603147	0.744108	-0.426415	0.00180898	0.017146
ENSG00000118298	1	150229554	150237478	+	7925	3838	CA14	173.909	192.049	252.824	116.08	0.514011	-0.960129	0.661047	-0.597174	0.00181118	0.0171585
ENSG00000166986	12	57869228	57911352	+	42125	7028	MARS	10681.4	10635.8	11609.5	9418.54	0.797603	-0.326257	0.824317	-0.27873	0.0018197	0.017231
ENSG00000065328	10	13203554	13253104	+	49551	5454	MCM10	1345.56	1374.88	1581.41	1116.71	0.668581	-0.580826	0.749793	-0.415437	0.00182395	0.0172579
ENSG00000164185	5	121465208	121515312	+	50105	2364	ZNF474	69.0212	73.6749	96.8227	44.74	0.505946	-0.982944	0.656577	-0.606965	0.0018243	0.0172579
ENSG00000172752	3	130064359	130203688	+	139330	9591	COL6A5	106.559	115.374	154.832	66.0516	0.385558	-1.37498	0.594203	-0.750972	0.00182792	0.0172839
ENSG00000169962	1	1266694	1270686	+	3993	3433	TAS1R3	186.857	205.822	261.685	135.993	0.514036	-0.960058	0.661388	-0.596431	0.00183085	0.0172971
ENSG00000137473	4	147627790	147867034	-	239245	3332	TTC29	53.8098	63.8279	91.0367	29.817	0.31856	-1.65036	0.568848	-0.813884	0.0018312	0.0172971
ENSG00000138796	4	108910870	108956331	+	45462	3084	HADH	5019.55	4622.87	4062.12	5323.8	1.33744	0.419469	1.26034	0.333808	0.00183197	0.0172971
ENSG00000142166	21	34696734	34732168	+	35435	6349	IFNAR1	7355.48	7192.73	6457.46	8111.82	1.28159	0.357938	1.22978	0.2984	0.00184019	0.0173615
ENSG00000139372	12	104359582	104382652	+	23071	4903	TDG	2971.17	3133.6	3430.6	2762.36	0.791112	-0.338047	0.820098	-0.286132	0.00184055	0.0173615
ENSG00000168575	8	42273993	42397069	-	123077	6641	SLC20A2	5153.78	5317.07	6247.48	4154.05	0.683855	-0.548238	0.758163	-0.399419	0.00184215	0.0173682
ENSG00000182197	8	118806729	119124092	-	317364	8325	EXT1	8211.42	8232.55	6948.49	9837.62	1.41086	0.496575	1.29587	0.373922	0.00184484	0.0173852
ENSG00000166268	12	70219084	70352877	+	133794	3513	MYRFL	51.2289	56.2553	36.6576	80.7525	2.39825	1.26198	1.64099	0.714567	0.00185577	0.0174735
ENSG00000100522	14	53241912	53258386	-	16475	4009	GNPNAT1	3787.35	3651.72	2993.39	4474.63	1.39224	0.477404	1.28711	0.364133	0.00185599	0.0174735
ENSG00000130208	19	45417504	45422606	+	5103	1231	APOC1	4751.26	4810.77	3561.22	6372.72	1.78439	0.835429	1.45133	0.537372	0.00185848	0.0174886
ENSG00000007202	17	26941458	26972472	-	31015	9235	KIAA0100	13145.1	13012.3	14403.2	11273.7	0.741492	-0.431497	0.789989	-0.340095	0.00186392	0.0175314
ENSG00000154080	18	24495595	24765281	-	269687	2371	CHST9	352.368	208.168	107.997	333.381	3.18154	1.66972	1.75779	0.813759	0.00187138	0.0175867
ENSG00000123815	19	41197434	41224112	-	26679	5488	ADCK4	4106.06	4511.63	5487.9	3291.28	0.679535	-0.557379	0.756022	-0.4035	0.0018716	0.0175867
ENSG00000118193	1	200520628	200589862	-	69235	7274	KIF14	1396.08	1436.56	1655.06	1163.42	0.645956	-0.630492	0.737852	-0.438596	0.00187334	0.0175947
ENSG00000170054	14	94929054	94946026	-	16973	2561	SERPINA9	8.20001	9.33996	2.97685	17.2938	3.82768	1.93647	1.80058	0.84846	0.00187439	0.0175961
ENSG00000176953	16	28962128	28978418	+	16291	5738	NFATC2IP	5590	5429.58	4700.86	6340.47	1.29597	0.374037	1.23779	0.30777	0.00188258	0.0176572
ENSG00000090661	19	8271620	8327305	+	55686	4059	CERS4	2818.92	3055.86	3783.04	2146.88	0.596635	-0.74508	0.710336	-0.493427	0.00188269	0.0176572
ENSG00000102003	X	49044269	49056718	-	12450	5203	SYP	392.883	356.252	466.682	218.214	0.516422	-0.953378	0.663635	-0.591538	0.00188386	0.0176597
ENSG00000136942	9	127620159	127624260	-	4102	1535	RPL35	66873.3	67851.8	54640.2	84366.4	1.62157	0.697392	1.38547	0.470375	0.00188984	0.0177073
ENSG00000187726	11	73661364	73681411	+	20048	3475	DNAJB13	1284.07	1335.91	776.274	2035.47	2.07837	1.05545	1.55349	0.635517	0.0018927	0.0177229
ENSG00000143110	1	112016414	112021134	+	4721	2768	C1orf162	1555.31	1546.51	1226.51	1946.53	1.55618	0.638012	1.35838	0.441884	0.00189341	0.0177229
ENSG00000077721	X	118708501	118718381	+	9881	3251	UBE2A	4582.16	4520.16	4135.66	5000.79	1.23285	0.301999	1.19955	0.262498	0.0018942	0.0177229
ENSG00000136878	9	132596977	132644107	+	47131	5511	USP20	3174.88	3247.16	2892.65	3690.3	1.29954	0.377997	1.23971	0.310004	0.00189709	0.0177344
ENSG00000075891	10	102495360	102589698	+	94339	6243	PAX2	990.951	1035.77	405.79	1823.24	4.56297	2.18997	1.81825	0.862553	0.00189724	0.0177344
ENSG00000184029	21	39323728	39493454	-	169727	2054	DSCR4	14.3953	16.8264	26.1395	5.18497	0.144994	-2.78594	0.553316	-0.853824	0.00190326	0.0177822
ENSG00000118363	11	74660292	74690076	+	29785	2979	SPCS2	7101.83	7061.61	6295.76	8018.91	1.3045	0.383502	1.2424	0.313126	0.00190912	0.0178284
ENSG00000214940	16	18411799	18441131	-	29333	4889	NPIPA8	6.81402	5.20978	3.53238	7.30652	2.20942	1.14367	1.59082	0.669771	0.00191006	0.0178288
ENSG00000135469	12	56660642	56664750	+	4109	3243	COQ10A	758.228	717.893	811.584	600.78	0.723164	-0.467606	0.779904	-0.358632	0.00191219	0.0178402
ENSG00000070495	17	74708919	74722866	-	13948	5949	JMJD6	2170.12	2074.52	1841.23	2366.14	1.30982	0.389371	1.24524	0.316425	0.00192062	0.0179102
ENSG00000111445	12	118451393	118470935	+	19543	3248	RFC5	2484.82	2378.06	2649.9	2038.25	0.760674	-0.394649	0.801401	-0.319403	0.00192388	0.0179322
ENSG00000105928	7	24737972	24809244	-	71273	9537	DFNA5	814.459	849.984	969.364	700.758	0.708313	-0.49754	0.771852	-0.373604	0.00192719	0.0179545
ENSG00000260456	16	87117168	87351022	-	233855	3069	C16orf95	102.89	96.9761	81.1358	116.777	1.46886	0.554697	1.32091	0.401528	0.00192822	0.0179556
ENSG00000183617	19	3762662	3768573	+	5912	1003	MRPL54	2131.87	2095.87	1738.23	2542.92	1.49356	0.578753	1.33148	0.413029	0.00193207	0.0179829
ENSG00000173020	11	67033881	67054027	+	20147	6665	ADRBK1	10113.9	9989.98	9119.96	11077.5	1.25912	0.332415	1.21601	0.28216	0.00193797	0.0180226
ENSG00000165731	10	43572475	43625799	+	53325	6661	RET	672.348	610.886	413.807	857.235	2.06133	1.04358	1.54616	0.628688	0.0019386	0.0180226
ENSG00000140575	15	90931450	91045475	+	114026	10806	IQGAP1	30100	28626	23612.1	34893.4	1.43566	0.521718	1.30623	0.385409	0.00193909	0.0180226
ENSG00000156504	X	133903596	133931262	-	27667	4404	FAM122B	5673.74	5730.87	4688.04	7034.41	1.49764	0.582693	1.33311	0.414801	0.00194079	0.0180299
ENSG00000067177	X	71798664	71934167	-	135504	6350	PHKA1	1350.9	1272.12	1018.47	1589.18	1.54544	0.628017	1.3532	0.436378	0.00194211	0.0180336
ENSG00000186439	6	123537483	123958238	-	420756	6723	TRDN	104.326	121.309	166.396	64.9511	0.330891	-1.59557	0.57661	-0.794333	0.00194419	0.0180444
ENSG00000168274	6	26217165	26217711	+	547	547	HIST1H2AE	453.355	450.092	328.562	602.005	2.0016	1.00116	1.52616	0.609907	0.00195934	0.0181765
ENSG00000042062	20	49202645	49308065	-	105421	6009	FAM65C	462.961	902.031	666.666	1196.24	0.529343	-0.917726	0.672331	-0.572756	0.00196359	0.0182015
ENSG00000110987	12	122457328	122499948	+	42621	6563	BCL7A	2097.87	2095.51	2398.1	1717.27	0.705265	-0.503764	0.770391	-0.376336	0.0019639	0.0182015
ENSG00000169715	16	56659387	56661024	+	1638	1052	MT1E	6254.71	6549.94	4383.21	9258.34	2.01292	1.00929	1.52964	0.613194	0.00196484	0.0182017
ENSG00000079337	12	48128455	48164823	-	36369	11995	RAPGEF3	8621.26	9372.61	7267.41	12004.1	1.69867	0.764406	1.41507	0.50087	0.00196691	0.0182122
ENSG00000225885	8	119294378	119412844	+	118467	1617	AC023590.1	11.7061	12.6017	8.12569	18.1967	2.24053	1.16384	1.59593	0.674394	0.00196959	0.0182284
ENSG00000100884	14	24540046	24547309	+	7264	5996	CPNE6	25.7601	28.174	42.3487	10.4555	0.370675	-1.43177	0.592007	-0.756314	0.0019731	0.0182523
ENSG00000188282	2	218899683	218955304	+	55622	4357	RUFY4	768.092	618.013	401.851	888.217	2.29819	1.2005	1.61021	0.687251	0.00197416	0.0182535
ENSG00000105171	19	30094924	30108144	+	13221	6574	POP4	4203.72	4403.85	5249.03	3347.38	0.706094	-0.502067	0.770924	-0.37534	0.00198038	0.0183001
ENSG00000152953	4	5053169	5502725	+	449557	5324	STK32B	426.027	378.846	242.958	548.705	2.15018	1.10446	1.57075	0.651458	0.00198106	0.0183001
ENSG00000184277	15	102161847	102192594	-	30748	8472	TM2D3	3971.48	3782.5	3333.76	4343.42	1.34819	0.43102	1.26486	0.338978	0.00198239	0.0183037
ENSG00000080802	7	135046547	135194875	-	148329	6999	CNOT4	2841.25	2839.32	2545.84	3206.18	1.22728	0.295464	1.19564	0.257789	0.00198447	0.0183143
ENSG00000187605	2	74229840	74335303	+	105464	11439	TET3	3554.15	3669.15	4072.49	3164.99	0.710326	-0.493448	0.773249	-0.370996	0.00198803	0.0183386
ENSG00000116954	1	39303870	39325495	-	21626	5167	RRAGC	3638.7	3719.47	4196.27	3123.48	0.731359	-0.451349	0.784812	-0.349581	0.00199443	0.018389
ENSG00000164953	8	94767072	94831462	+	64391	8281	TMEM67	1782	1887.83	2149.08	1561.28	0.730053	-0.453927	0.784096	-0.350897	0.00199695	0.0184036
ENSG00000187193	16	56716336	56718108	+	1773	1773	MT1X	2790.27	2858.33	2202.15	3678.55	1.68692	0.754394	1.4096	0.495287	0.00200604	0.0184706
ENSG00000188000	19	9296279	9299493	+	3215	3215	OR7D2	22.066	67.2058	112.126	11.056	0.368899	-1.4387	0.592212	-0.755816	0.0020061	0.0184706
ENSG00000176225	18	67671029	67873181	-	202153	9077	RTTN	976.735	941.605	1049.02	807.336	0.742108	-0.430299	0.790923	-0.338392	0.00201099	0.018507
ENSG00000135697	16	81272053	81324747	+	52695	2930	BCMO1	120.497	95.0672	60.3172	138.505	2.25849	1.17536	1.59825	0.676496	0.00201218	0.0185092
ENSG00000083814	19	58231119	58238992	-	7874	3532	ZNF671	432.696	408.315	317.865	521.378	1.53546	0.618669	1.34784	0.430648	0.00203264	0.0186886
ENSG00000121743	13	20712394	20735188	-	22795	5211	GJA3	108.974	107.408	63.9701	161.704	2.50377	1.3241	1.65115	0.723471	0.00203379	0.0186905
ENSG00000170464	5	138744279	138780180	-	35902	6497	DNAJC18	923.619	947.105	1077.63	783.952	0.737938	-0.438429	0.788667	-0.342511	0.00203702	0.0187114
ENSG00000006638	19	3594504	3606838	-	12335	2793	TBXA2R	124.459	123.81	97.6365	156.527	1.5243	0.608149	1.34313	0.4256	0.00203877	0.0187153
ENSG00000143498	1	222731244	222763275	-	32032	2895	TAF1A	688.599	733.755	837.979	603.475	0.715157	-0.483668	0.776113	-0.365661	0.00203935	0.0187153
ENSG00000196071	1	248100493	248264224	+	163732	1886	OR2L13	19.3551	21.8986	31.0689	10.4356	0.326323	-1.61563	0.578173	-0.790426	0.00204111	0.0187227
ENSG00000125910	19	3172344	3180329	+	7986	1693	S1PR4	165.747	165.355	117.77	224.836	1.90824	0.932243	1.4914	0.576663	0.00204821	0.018772
ENSG00000181458	3	100211463	100296288	+	84826	6005	TMEM45A	1714.11	1848.54	2239.37	1360	0.605317	-0.724236	0.716884	-0.480188	0.00204839	0.018772
ENSG00000161405	17	37921198	38020441	-	99244	2778	IKZF3	165.876	162.945	214.326	98.7197	0.454129	-1.13883	0.632399	-0.661092	0.0020579	0.0188503
ENSG00000135775	1	230778235	230829728	+	51494	11086	COG2	3590.36	3625.38	3957.89	3209.74	0.804868	-0.313177	0.829704	-0.269332	0.00205961	0.0188572
ENSG00000133104	13	36875775	36944317	-	68543	6387	SPG20	4281.11	4581.23	5308.68	3671.91	0.691305	-0.532605	0.763436	-0.38942	0.0020612	0.0188591
ENSG00000168137	3	9439299	9520924	+	81626	10808	SETD5	13151.6	13729.1	11663.1	16311.6	1.30134	0.380003	1.23993	0.310257	0.00206306	0.0188591
ENSG00000137273	6	1390069	1395832	+	5764	2187	FOXF2	174.87	173.952	224.118	111.245	0.498384	-1.00467	0.656276	-0.607626	0.00206354	0.0188591
ENSG00000172059	2	10182976	10194963	+	11988	4589	KLF11	2166.34	2058.9	2317.83	1735.23	0.714511	-0.484971	0.775877	-0.3661	0.00206366	0.0188591
ENSG00000144048	2	73989311	74007284	-	17974	3544	DUSP11	2699.52	2792.68	3150.55	2345.35	0.756571	-0.402452	0.799455	-0.322911	0.00206596	0.0188713
ENSG00000117533	1	171669300	171711387	-	42088	5159	VAMP4	1750.29	1831.6	2051.75	1556.41	0.786758	-0.346009	0.817866	-0.290064	0.0020673	0.0188748
ENSG00000148468	10	15253642	15413061	-	159420	3955	FAM171A1	6004.23	6220.62	7079.22	5147.37	0.725458	-0.463037	0.781867	-0.355004	0.00206927	0.0188805
ENSG00000163507	3	108268716	108308491	-	39776	4574	KIAA1524	1770.06	1868.5	2131.49	1539.75	0.671598	-0.574331	0.753027	-0.409227	0.00206985	0.0188805
ENSG00000100599	14	92980118	93155339	+	175222	8683	RIN3	1481.68	1438.08	1256.52	1665.04	1.32229	0.403041	1.25109	0.323187	0.00207429	0.0189123
ENSG00000143437	1	150782181	150849244	-	67064	6516	ARNT	5192.24	5424.85	5786.46	4972.84	0.827308	-0.273503	0.845393	-0.242305	0.00208057	0.0189607
ENSG00000162496	1	12627939	12677737	-	49799	3037	DHRS3	9774.53	8523.55	6440.25	11127.7	1.7745	0.827413	1.44176	0.527829	0.00208436	0.0189865
ENSG00000101972	X	123094062	123556514	+	462453	8187	STAG2	10784.8	11024	9594.11	12811.4	1.33858	0.420708	1.25941	0.332753	0.00208543	0.0189874
ENSG00000005108	7	11409984	11871824	-	461841	10923	THSD7A	531.11	536.106	664.782	375.262	0.516044	-0.954433	0.666551	-0.585212	0.00208771	0.0189993
ENSG00000241644	7	30737601	30797218	+	59618	3376	INMT	417.603	438.92	299.249	613.509	2.07493	1.05306	1.54389	0.626568	0.00209117	0.019022
ENSG00000143013	1	87794151	87814606	+	20456	5833	LMO4	11334.5	11529.8	9947.9	13507.2	1.41005	0.495743	1.2934	0.371165	0.00209436	0.0190421
ENSG00000132702	1	156589086	156595517	+	6432	2241	HAPLN2	41.0039	33.5332	47.3083	16.3142	0.423875	-1.23829	0.618439	-0.693296	0.00210486	0.0191271
ENSG00000145703	5	75699074	76003957	+	304884	7904	IQGAP2	1527.74	1646.5	1946.06	1272.06	0.619766	-0.690205	0.725394	-0.463163	0.00210565	0.0191271
ENSG00000196502	16	28616903	28634946	-	18044	8523	SULT1A1	2102.61	1990.86	1605.78	2472.21	1.52528	0.609072	1.34268	0.425115	0.0021079	0.0191387
ENSG00000214900	14	50448430	50474238	-	25809	7061	C14orf182	189.457	175.682	147.448	210.974	1.60075	0.678746	1.37311	0.457449	0.0021269	0.0193023
ENSG00000189325	6	36283534	36304662	-	21129	3736	C6orf222	10.2426	11.7824	16.3118	6.12066	0.347036	-1.52684	0.587557	-0.7672	0.00212842	0.0193072
ENSG00000108094	10	35297479	35379570	-	82092	4992	CUL2	4623.8	4721.88	5127.39	4214.98	0.810325	-0.303427	0.833547	-0.262664	0.00213286	0.0193385
ENSG00000131165	16	89710839	89724253	-	13415	3208	CHMP1A	7140.22	6851.34	6278.75	7567.07	1.26955	0.344323	1.22158	0.288743	0.00213445	0.0193385
ENSG00000131368	3	15083967	15106842	-	22876	5383	MRPS25	7955.88	8299.02	6940.68	9996.95	1.46113	0.547086	1.31547	0.395574	0.00213483	0.0193385
ENSG00000101856	X	118370216	118378429	+	8214	1911	PGRMC1	15559.3	14614.9	13033.7	16591.3	1.33166	0.413229	1.2556	0.328382	0.00213755	0.0193542
ENSG00000174279	2	176942200	176948641	-	6442	4203	EVX2	3.22561	4.05037	6.65294	0.797142	0.224362	-2.1561	0.560953	-0.834048	0.00214527	0.0194152
ENSG00000144045	2	74745258	74753463	-	8206	2940	DQX1	90.4958	92.1061	122.695	53.8701	0.467717	-1.09629	0.641175	-0.64121	0.00214955	0.0194415
ENSG00000226372	X	27996110	27999566	-	3457	3457	DCAF8L1	3.11123	6.25848	4.98046	7.85601	0.171808	-2.54113	0.561438	-0.8328	0.00215051	0.0194415
ENSG00000151320	14	32798479	33300567	+	502089	13428	AKAP6	610.065	687.051	868.384	460.386	0.533356	-0.906829	0.677232	-0.562278	0.00215115	0.0194415
ENSG00000162771	1	212797789	212800120	+	2332	2332	FAM71A	3.50988	4.14995	6.46803	1.25236	0.21117	-2.24352	0.560433	-0.835387	0.00215242	0.0194432
ENSG00000100453	14	25100160	25103473	-	3314	1408	GZMB	414.838	389.617	257.802	554.387	2.12118	1.08487	1.55474	0.636676	0.00215331	0.0194432
ENSG00000120937	1	11917521	11918988	-	1468	694	NPPB	6.63209	7.84052	11.5204	3.24067	0.296217	-1.75527	0.573452	-0.802255	0.00215785	0.0194692
ENSG00000106976	9	130965658	131017527	+	51870	5585	DNM1	2037.26	1987.64	1451.78	2657.46	1.71482	0.778056	1.41739	0.503232	0.00215818	0.0194692
ENSG00000133302	5	93954052	94075141	+	121090	7185	ANKRD32	784.669	777.836	862.427	672.098	0.776657	-0.364651	0.811784	-0.300833	0.00216028	0.0194792
ENSG00000104537	8	124693034	124749647	-	56614	3806	ANXA13	208.133	253.812	157.908	373.693	2.37395	1.24729	1.61681	0.693152	0.0021646	0.0195014
ENSG00000165704	X	133594183	133654543	+	60361	1624	HPRT1	3553.27	3309.87	2927.56	3787.76	1.36809	0.452168	1.27343	0.34872	0.00216472	0.0195014
ENSG00000124529	6	26027124	26027480	-	357	357	HIST1H4B	14.1034	15.0153	9.34927	22.0979	2.2801	1.18909	1.59533	0.673855	0.00216933	0.0195339
ENSG00000122126	X	128673826	128726538	+	52713	5779	OCRL	4070.39	4123.93	3678.62	4680.56	1.2405	0.310917	1.20369	0.267465	0.00217385	0.0195508
ENSG00000188389	2	242792033	242801060	-	9028	2114	PDCD1	180.229	166.369	117.528	227.419	1.92112	0.941947	1.49182	0.577072	0.00217435	0.0195508
ENSG00000155980	12	57943781	57980415	+	36635	6261	KIF5A	585.505	646.022	856.336	383.131	0.451123	-1.14841	0.633138	-0.659409	0.00217482	0.0195508
ENSG00000176058	9	140086069	140098645	-	12577	5338	TPRN	2908.37	2898.36	2446.66	3462.98	1.46523	0.551129	1.31682	0.397062	0.00217519	0.0195508
ENSG00000116183	1	176432307	176814735	+	382429	10924	PAPPA2	87.6466	117.247	156.365	68.3495	0.432402	-1.20955	0.624008	-0.680364	0.00217694	0.0195576
ENSG00000138767	4	78634541	78740769	-	106229	9367	CNOT6L	3182.03	2969.83	2540.91	3505.97	1.34197	0.424355	1.26058	0.334084	0.00218101	0.0195852
ENSG00000182253	15	99638420	99675798	+	37379	7818	SYNM	686.491	596.298	463.578	762.197	1.58455	0.664071	1.36575	0.449694	0.00218544	0.019616
ENSG00000175832	17	41605212	41656988	-	51777	3607	ETV4	5801.72	6254.14	4501.63	8444.78	1.8971	0.9238	1.48305	0.568566	0.00219377	0.0196818
ENSG00000160194	21	44299754	44333414	+	33661	6345	NDUFV3	4252.95	4332.64	3781.06	5022.12	1.3847	0.469578	1.28101	0.357278	0.00220066	0.0197346
ENSG00000177058	5	54921673	55069022	-	147350	8823	SLC38A9	1257.22	1339.84	1508.65	1128.84	0.743387	-0.427815	0.792354	-0.335784	0.00220202	0.0197378
ENSG00000013563	X	153629579	153640449	-	10871	4130	DNASE1L1	2139.16	2129.35	1773.38	2574.31	1.32155	0.40223	1.25004	0.32197	0.0022054	0.019759
ENSG00000131746	17	38632080	38657849	-	25770	4847	TNS4	277.475	295.464	199.384	415.564	2.48815	1.31507	1.63715	0.711188	0.00220732	0.0197604
ENSG00000203883	20	62679076	62680994	-	1919	1723	SOX18	1999.24	1848.83	1357.25	2463.3	1.85385	0.890522	1.46759	0.553452	0.00220756	0.0197604
ENSG00000107882	10	104263744	104393292	+	129549	6865	SUFU	2166.07	2220.58	2434.44	1953.24	0.793529	-0.333646	0.822543	-0.281836	0.00221113	0.0197831
ENSG00000148832	10	135192695	135205198	+	12504	2320	PAOX	655.949	634.28	547.527	742.722	1.39127	0.476401	1.28396	0.360596	0.00221211	0.0197831
ENSG00000185414	2	99797542	99814089	+	16548	2898	MRPL30	23.4473	24.1577	28.1731	19.1386	0.665171	-0.588202	0.750566	-0.41395	0.00222072	0.0198511
ENSG00000144566	3	19988571	20026667	+	38097	3785	RAB5A	5694.82	5880.02	5229.11	6693.64	1.24686	0.318303	1.20755	0.272084	0.00222292	0.0198616
ENSG00000013725	11	60739115	60787849	+	48735	5995	CD6	692.598	650.01	484.488	856.912	1.78061	0.832372	1.44068	0.526751	0.00222596	0.0198798
ENSG00000204390	6	31777396	31783437	-	6042	2624	HSPA1L	315.461	312.762	265.919	371.315	1.38232	0.467091	1.27971	0.355815	0.00222854	0.0198937
ENSG00000182759	8	144501352	144512576	-	11225	2504	MAFA	46.6877	59.3728	81.9368	31.1679	0.38258	-1.38617	0.603448	-0.728698	0.00223357	0.0199264
ENSG00000055044	2	203130439	203168389	+	37951	3299	NOP58	11858.9	11910	10577.7	13575.4	1.32077	0.401382	1.24949	0.321339	0.00223422	0.0199264
ENSG00000136451	17	56048910	56065620	-	16711	4911	VEZF1	7017.05	6840.51	7585.26	5909.57	0.784276	-0.350567	0.816714	-0.292098	0.00223772	0.0199406
ENSG00000111684	12	7085348	7125814	-	40467	4724	LPCAT3	4958.41	5216.29	6004.69	4230.78	0.688135	-0.539237	0.762713	-0.390788	0.00223785	0.0199406
ENSG00000164347	5	74017029	74063196	-	46168	4197	GFM2	2895.84	3130.91	3510.12	2656.9	0.76689	-0.382908	0.806087	-0.310993	0.00223945	0.0199458
ENSG00000185972	9	36169389	36171329	+	1941	1941	CCIN	64.9875	67.3157	84.2978	46.0881	0.554972	-0.849513	0.690591	-0.534096	0.0022443	0.0199799
ENSG00000250423	X	118212598	118284542	-	71945	7824	KIAA1210	204.032	245.181	130.408	388.648	2.5742	1.36413	1.64932	0.721874	0.0022548	0.0200573
ENSG00000237412	2	233385173	233390422	+	5250	2386	PRSS56	9.54904	11.3391	19.2034	1.50872	0.242878	-2.04169	0.56701	-0.818555	0.00225555	0.0200573
ENSG00000164440	6	139561198	139613276	-	52079	4937	TXLNB	215.141	210.079	249.449	160.866	0.586949	-0.768693	0.708617	-0.496923	0.00225605	0.0200573
ENSG00000074966	4	48068410	48136273	-	67864	3472	TXK	368.439	372.875	267.871	504.13	1.7411	0.799999	1.42527	0.511234	0.00225884	0.020073
ENSG00000205784	19	4890449	4902879	-	12431	1638	ARRDC5	22.3434	21.1199	13.9868	30.0362	2.06399	1.04543	1.53398	0.617276	0.00225991	0.0200735
ENSG00000174903	11	66036004	66044963	+	8960	2007	RAB1B	12944.7	12579.5	11246.2	14246.1	1.255	0.327687	1.21244	0.27791	0.00226259	0.0200881
ENSG00000188536	16	222846	223709	+	864	856	HBA2	490.744	562.531	295.927	895.785	2.82064	1.49602	1.68399	0.75188	0.00226478	0.0200985
ENSG00000164649	7	21940518	21985702	-	45185	4074	CDCA7L	4346.15	4394	5035.01	3592.73	0.666362	-0.585622	0.75151	-0.412135	0.00227327	0.0201648
ENSG00000175592	11	65659520	65668044	-	8525	1887	FOSL1	235.011	194.869	148.194	253.213	1.70243	0.767597	1.41028	0.495986	0.0022782	0.0201994
ENSG00000183888	1	16330731	16335302	+	4572	3039	C1orf64	5.45401	93.1406	122.435	56.5229	3.00312	1.58646	1.70283	0.767934	0.00228066	0.0202121
ENSG00000203663	1	248201474	248202607	+	1134	1134	OR2L2	5.31432	5.93063	8.58502	2.61264	0.295788	-1.75737	0.57737	-0.792432	0.00228462	0.020238
ENSG00000169271	5	53751445	53752207	+	763	763	HSPB3	16.5919	19.485	12.6619	28.0138	2.31561	1.21139	1.5974	0.675722	0.00228958	0.0202689
ENSG00000143702	1	243287730	243418650	-	130921	10939	CEP170	2834.46	3007.62	3403.13	2513.22	0.693848	-0.527309	0.765983	-0.384616	0.00229093	0.0202689
ENSG00000177688	6	149721495	149722177	+	683	683	SUMO4	8.62914	9.03551	10.7374	6.90816	0.587358	-0.767688	0.70918	-0.495776	0.0022912	0.0202689
ENSG00000139370	12	129277739	129308528	-	30790	5493	SLC15A4	2097.7	2116.93	2296.06	1893.02	0.81112	-0.302013	0.834378	-0.261228	0.00229402	0.0202847
ENSG00000099800	19	2425622	2427892	-	2271	1973	TIMM13	4692.55	4703.79	4024.1	5553.41	1.42172	0.507637	1.29698	0.375151	0.00229801	0.0203108
ENSG00000139350	12	97301001	97347129	+	46129	4037	NEDD1	2266.59	2254.3	2504.2	1941.92	0.760892	-0.394237	0.802722	-0.317027	0.00230078	0.0203261
ENSG00000139182	12	7282294	7311541	+	29248	6865	CLSTN3	7855.56	8443.31	9885.69	6640.32	0.643336	-0.636355	0.739608	-0.435168	0.00230567	0.0203602
ENSG00000100908	14	24608174	24610797	-	2624	1582	EMC9	1651.54	1542.77	1328.91	1810.1	1.44025	0.526321	1.30489	0.383925	0.00231465	0.0204303
ENSG00000163154	1	151129105	151132225	+	3121	1178	TNFAIP8L2	427.462	427.87	328.05	552.646	1.7349	0.794855	1.42166	0.507581	0.0023214	0.0204785
ENSG00000141741	17	37884749	37887040	-	2292	2292	MIEN1	4267.33	9756.74	14895.7	3333.04	0.600803	-0.735036	0.716861	-0.480234	0.0023222	0.0204785
ENSG00000079112	8	95139399	95229531	-	90133	3901	CDH17	13.068	14.7679	9.02956	21.9408	2.25734	1.17462	1.58216	0.661899	0.00232809	0.0205213
ENSG00000204267	6	32789610	32806557	-	16948	6385	TAP2	5554.37	5021.79	4072.06	6208.96	1.54302	0.625757	1.34716	0.429918	0.0023345	0.0205655
ENSG00000156959	3	9543481	9595486	-	52006	1893	LHFPL4	3.72917	8.25406	6.9067	9.93827	3.54752	1.82681	1.73617	0.79591	0.002336	0.0205655
ENSG00000125266	13	107142079	107187462	-	45384	4461	EFNB2	6323.54	6842.04	8504.78	4763.62	0.574544	-0.799512	0.702519	-0.50939	0.00233625	0.0205655
ENSG00000170860	3	14219858	14242619	+	22762	3815	LSM3	5714.02	5808.29	5046.9	6760.03	1.39386	0.479085	1.28425	0.360922	0.00233953	0.0205852
ENSG00000165688	9	139305110	139318213	+	13104	5193	PMPCA	4681.56	4827.98	4320.83	5461.92	1.30675	0.385985	1.2416	0.312199	0.00234374	0.0206129
ENSG00000171150	2	46926091	46990268	+	64178	5034	SOCS5	2912.18	3004.56	3381.69	2533.14	0.745383	-0.423946	0.793976	-0.332833	0.00234621	0.0206247
ENSG00000123219	5	64813593	64858998	-	45406	4312	CENPK	938.947	902.001	1066.21	696.745	0.689654	-0.536055	0.764074	-0.388216	0.00234718	0.0206247
ENSG00000196335	7	23749786	23872132	+	122347	6183	STK31	364.731	415.505	532.827	268.852	0.501872	-0.994608	0.662613	-0.593762	0.00235298	0.0206665
ENSG00000164825	8	6728097	6735544	-	7448	478	DEFB1	5023	5692.1	4263.3	7478.1	2.65625	1.40939	1.65566	0.727406	0.00235528	0.0206774
ENSG00000106069	7	29161890	29553944	+	392055	10853	CHN2	756.382	775.384	933.729	577.454	0.628152	-0.670814	0.731926	-0.45023	0.00235913	0.020702
ENSG00000214946	17	15635561	15649476	+	13916	5263	TBC1D26	17.2737	18.2192	24.9253	9.83645	0.424806	-1.23512	0.624263	-0.679774	0.00236463	0.0207409
ENSG00000134138	15	37181406	37393504	-	212099	10802	MEIS2	1915	1720.99	1295.24	2253.17	1.7266	0.787932	1.41765	0.503504	0.00236761	0.0207543
ENSG00000223865	6	33043703	33054978	+	11276	2862	HLA-DPB1	19701.2	18190.5	13660.4	23853.1	1.76682	0.821156	1.43245	0.518488	0.00236826	0.0207543
ENSG00000180340	17	42634925	42636907	+	1983	1983	FZD2	1317.94	1435.92	1810.87	967.229	0.561664	-0.832222	0.695716	-0.523429	0.00236937	0.0207547
ENSG00000177291	10	35894338	35897863	+	3526	1580	GJD4	5.29291	6.19018	4.30054	8.55223	1.90686	0.9312	1.4811	0.566668	0.00237458	0.0207911
ENSG00000187848	12	133195366	133198972	+	3607	1991	P2RX2	28.9677	69.2884	82.6258	52.6167	0.353247	-1.50125	0.596323	-0.745834	0.00237888	0.0208195
ENSG00000089289	X	69353299	69386174	+	32876	1862	IGBP1	6078.78	5996.91	5343.8	6813.29	1.32589	0.406963	1.25141	0.323559	0.00238098	0.0208252
ENSG00000196119	11	124439893	124441037	+	1145	1145	OR8A1	4.61754	5.03556	7.62858	1.79428	0.0929172	-3.42791	0.602317	-0.731405	0.00238166	0.0208252
ENSG00000110375	11	118795873	118829269	+	33397	1106	UPK2	223.895	195.32	278.302	91.5918	0.415466	-1.2672	0.620723	-0.687979	0.00239501	0.0209326
ENSG00000166483	11	9595228	9615004	+	19777	9239	WEE1	3959.91	3983.22	4462.92	3383.59	0.735892	-0.442435	0.78889	-0.342103	0.00240006	0.0209674
ENSG00000073050	19	44047192	44084625	-	37434	3459	XRCC1	3864.65	3954.7	4432.76	3357.12	0.76908	-0.378794	0.807844	-0.307851	0.00240282	0.0209822
ENSG00000089063	20	5080486	5093749	-	13264	2038	TMEM230	11900.4	11723.2	12976.3	10156.9	0.788356	-0.343081	0.819668	-0.286888	0.0024061	0.0210016
ENSG00000054277	1	241753404	241840678	-	87275	3480	OPN3	1423.82	1472.03	1721.98	1159.6	0.613278	-0.705388	0.724347	-0.465247	0.0024091	0.0210184
ENSG00000198887	9	72873937	72969804	+	95868	6539	SMC5	4885.2	4679.25	4014.15	5510.63	1.35312	0.436289	1.26476	0.338862	0.00241253	0.021039
ENSG00000153317	8	131064353	131455906	-	391554	8278	ASAP1	6792.82	6903.58	5526.8	8624.56	1.46696	0.55283	1.31528	0.395366	0.00241828	0.0210797
ENSG00000136051	12	105501102	105562912	+	61811	7695	KIAA1033	3794.01	3951.81	4354.24	3448.76	0.761955	-0.392223	0.803688	-0.315292	0.00241939	0.02108
ENSG00000064309	11	125825691	125933230	-	107540	10600	CDON	1995.63	1950.59	2198.96	1640.13	0.658348	-0.603078	0.748238	-0.418431	0.00242414	0.0211121
ENSG00000106633	7	44183872	44237769	-	53898	4120	GCK	156.495	175.246	239.713	94.6634	0.42331	-1.24021	0.624873	-0.678365	0.00242977	0.0211517
ENSG00000164867	7	150688083	150711676	+	23594	5953	NOS3	826.745	787.993	632.408	982.473	1.52759	0.61126	1.33978	0.421991	0.00243915	0.021224
ENSG00000103769	15	66018392	66184329	+	165938	5691	RAB11A	12335.2	12205	11004.3	13705.7	1.27493	0.350421	1.22363	0.291166	0.00244228	0.0212374
ENSG00000166046	12	106695707	106740793	+	45087	6558	TCP11L2	630.26	651.602	752.189	525.869	0.653801	-0.613077	0.745988	-0.422775	0.00244285	0.0212374
ENSG00000167157	9	132427920	132484875	+	56956	1233	PRRX2	1077.08	1211.3	958.457	1527.35	1.80927	0.855408	1.44595	0.532013	0.00244548	0.0212508
ENSG00000140961	16	83981887	83999937	+	18051	3460	OSGIN1	220.16	216.56	173.595	270.266	1.56181	0.643216	1.35321	0.436387	0.00245094	0.0212841
ENSG00000152240	18	43684298	43708299	+	24002	2165	HAUS1	1536.6	1391.48	1562.25	1178.03	0.760862	-0.394293	0.803143	-0.316271	0.00245148	0.0212841
ENSG00000076067	12	56915713	56984745	+	69033	3570	RBMS2	2262.17	2372.86	2664.41	2008.42	0.740302	-0.433814	0.79152	-0.337301	0.00245755	0.0213273
ENSG00000102924	16	49311828	49315742	-	3915	2594	CBLN1	36.8248	49.7101	56.711	40.9591	1.73532	0.795204	1.41906	0.504934	0.00246102	0.021348
ENSG00000196357	19	36673188	36737159	-	63972	3727	ZNF565	537.057	581.965	659.609	484.91	0.735863	-0.442492	0.789098	-0.341724	0.00246312	0.0213568
ENSG00000117394	1	43391052	43424530	-	33479	4208	SLC2A1	27071.5	31331.7	37931.7	23081.8	0.590386	-0.760271	0.7125	-0.489039	0.00247202	0.0214218
ENSG00000183128	10	105232561	105238997	-	6437	1652	CALHM3	133.571	144.961	103.176	197.191	2.41581	1.2725	1.60868	0.685874	0.0024728	0.0214218
ENSG00000134058	5	68530668	68573250	+	42583	2363	CDK7	2551.6	2791.12	3139.56	2355.58	0.776834	-0.364322	0.812692	-0.29922	0.00247457	0.0214277
ENSG00000116731	1	14026693	14151574	+	124882	10923	PRDM2	5388.98	5660.21	6309.05	4849.17	0.753408	-0.408497	0.798935	-0.32385	0.0024783	0.0214506
ENSG00000101180	20	60790026	60795323	-	5298	2671	HRH3	7.79494	8.69845	13.0886	3.21073	0.273386	-1.87099	0.57893	-0.788538	0.00248025	0.021458
ENSG00000104980	19	7991603	8008805	-	17203	4888	TIMM44	4083.42	4304.94	5175.4	3216.85	0.683731	-0.548499	0.761697	-0.392711	0.00248465	0.0214866
ENSG00000120370	1	170501270	170522587	+	21318	3773	GORAB	1417.27	1481.47	1636.45	1287.73	0.778835	-0.36061	0.813938	-0.297008	0.00248596	0.0214884
ENSG00000164934	8	104426942	104455681	+	28740	6191	DCAF13	7610.77	8028.11	7204.3	9057.88	1.31392	0.393874	1.24475	0.315858	0.00248728	0.0214904
ENSG00000175121	20	43738093	43743813	-	5721	1044	WFDC5	8.05028	8.84397	13.7009	2.77285	0.31177	-1.68145	0.587446	-0.767472	0.00249873	0.0215799
ENSG00000148090	9	93976097	94124195	-	148099	2673	AUH	1340.25	1335.57	1211.46	1490.72	1.27469	0.350146	1.2233	0.290772	0.00249998	0.0215811
ENSG00000142494	17	19398698	19482347	+	83650	5719	SLC47A1	358.304	437.841	589.763	247.939	0.531731	-0.911231	0.680834	-0.554624	0.00250918	0.021651
ENSG00000175213	11	46722368	46727462	+	5095	3078	ZNF408	1403.9	1375.42	1219.82	1569.92	1.32239	0.403144	1.24899	0.320763	0.00251626	0.0217026
ENSG00000091181	3	3111233	3168297	-	57065	3377	IL5RA	43.8445	45.3802	59.4185	27.8322	0.462385	-1.11283	0.644798	-0.633082	0.0025192	0.0217184
ENSG00000106785	9	100831557	100881494	-	49938	5533	TRIM14	4499.74	4043.71	3341.95	4920.91	1.46882	0.554658	1.3151	0.395174	0.0025243	0.0217529
ENSG00000108651	17	30187923	30228784	-	40862	6445	UTP6	3787.74	4009.15	4367.87	3560.76	0.81826	-0.289369	0.83966	-0.252123	0.00252914	0.0217801
ENSG00000123352	12	49760367	49921205	+	160839	6838	SPATS2	3334.72	3327.87	3687.37	2878.5	0.751438	-0.412275	0.797973	-0.325588	0.00252968	0.0217801
ENSG00000166682	11	113558272	113577095	-	18824	2662	TMPRSS5	116.581	115.921	101	134.573	1.48215	0.567695	1.32049	0.401078	0.00253257	0.0217954
ENSG00000183346	10	63422719	63526524	+	103806	1685	C10orf107	85.4956	102.279	132.601	64.378	0.477421	-1.06667	0.652571	-0.615794	0.00253713	0.0218251
ENSG00000154781	3	14693271	14714166	+	20896	3533	CCDC174	2159.28	2252.68	2034.48	2525.43	1.22579	0.293706	1.19334	0.255002	0.00254251	0.021853
ENSG00000167393	X	294698	347690	-	52993	9015	PPP2R3B	2084.25	2178.9	1788.68	2666.66	1.55289	0.634959	1.34862	0.431485	0.00254259	0.021853
ENSG00000140287	15	50534144	50558223	-	24080	3956	HDC	59.5625	65.2634	82.5827	43.6143	0.458382	-1.12538	0.643286	-0.636467	0.00254605	0.0218731
ENSG00000004779	16	23592323	23607677	-	15355	1600	NDUFAB1	7040.71	6771.28	5886.53	7877.21	1.41249	0.498241	1.29108	0.368581	0.00254757	0.0218765
ENSG00000169738	17	79993012	79995608	-	2597	1902	DCXR	4809.25	4413.3	3572.74	5464	1.59889	0.677074	1.36618	0.450152	0.0025643	0.0220106
ENSG00000134480	5	86687311	86708836	-	21526	4660	CCNH	1553.11	1590.46	1753.04	1387.23	0.805538	-0.311976	0.831096	-0.266913	0.00256623	0.0220176
ENSG00000075856	12	108916357	108955176	-	38820	7270	SART3	5908.57	6125.41	6702.44	5404.11	0.80388	-0.314948	0.830022	-0.268779	0.00257876	0.0221154
ENSG00000108296	17	36956687	36981734	-	25048	3848	CWC25	2513.15	2807.81	3343.06	2138.75	0.662218	-0.594623	0.751148	-0.412831	0.00258046	0.0221203
ENSG00000185670	11	62515791	62521660	-	5870	3348	ZBTB3	541.687	540.787	475.626	622.239	1.30079	0.379386	1.23743	0.307345	0.00258295	0.022132
ENSG00000102241	X	135579238	135594505	+	15268	3136	HTATSF1	9153.84	9135.52	8092.89	10438.8	1.32832	0.409599	1.25168	0.323869	0.00258423	0.0221333
ENSG00000135643	12	70760056	70828072	+	68017	4874	KCNMB4	691.725	755.965	534.885	1032.32	1.93705	0.953858	1.48472	0.570191	0.0025923	0.0221773
ENSG00000263809	17	8271956	8286505	-	14550	3087	RP11-849F2.7	12.3503	11.7536	14.8003	7.94523	0.522512	-0.936465	0.676876	-0.563037	0.00259305	0.0221773
ENSG00000135069	9	80912059	80945009	+	32951	2188	PSAT1	11390.7	12265.1	14881.5	8994.68	0.60441	-0.726401	0.721063	-0.471804	0.00259385	0.0221773
ENSG00000203685	1	226736501	226796915	+	60415	7791	C1orf95	342.016	247.655	312.101	167.099	0.456873	-1.13014	0.643342	-0.636343	0.00259388	0.0221773
ENSG00000088451	13	95226308	95248511	-	22204	2586	TGDS	1377.13	1392.64	1592.32	1143.03	0.750963	-0.413187	0.797919	-0.325686	0.00260079	0.0222267
ENSG00000126264	19	36393382	36395279	+	1898	613	HCST	875.853	915.181	722.447	1156.1	1.65824	0.729656	1.38805	0.473055	0.00260655	0.0222593
ENSG00000060971	3	38144620	38178733	-	34114	7106	ACAA1	4528.34	4575.61	4018.35	5272.2	1.30406	0.383014	1.23908	0.309267	0.00260687	0.0222593
ENSG00000075388	11	69587797	69590171	-	2375	1220	FGF4	1.88829	2.03093	3.23291	0.528456	0.116105	-3.10649	0.598038	-0.741692	0.00260879	0.022266
ENSG00000139537	12	49297893	49325623	+	27731	2373	CCDC65	304.623	331.406	423.503	216.285	0.518675	-0.947098	0.67504	-0.566955	0.00261022	0.0222685
ENSG00000243989	3	52009066	52023213	+	14148	3768	ACY1	641.418	714.429	578.048	884.905	1.49809	0.583126	1.3262	0.407297	0.00261161	0.0222707
ENSG00000162194	11	62430287	62439727	-	9441	3653	C11orf48	4720.19	4810.42	4019.36	5799.23	1.47684	0.562516	1.31754	0.397848	0.00262034	0.0223354
ENSG00000178602	2	241078446	241083979	-	5534	642	OTOS	7.35294	9.88869	14.7748	3.78102	0.282531	-1.82352	0.585677	-0.771822	0.00265516	0.0226224
ENSG00000217555	16	66586466	66600154	+	13689	1161	CKLF	1577.99	1525.67	1359.21	1733.73	1.34926	0.432168	1.26158	0.335236	0.00266118	0.0226638
ENSG00000182117	15	34633917	34635378	-	1462	551	NOP10	5595.46	5256.37	4573.01	6110.56	1.37645	0.460955	1.27429	0.34969	0.00266267	0.0226667
ENSG00000169031	2	228029281	228179508	+	150228	9124	COL4A3	207.038	226.411	292.922	143.273	0.468296	-1.09451	0.650011	-0.621465	0.00266669	0.0226912
ENSG00000232070	14	21567096	21571883	+	4788	1961	TMEM253	121.294	122.199	155.858	80.1252	0.511229	-0.967957	0.671827	-0.573838	0.00266798	0.0226923
ENSG00000174109	16	1469745	1479345	-	9601	1560	C16orf91	1116.07	1096.98	982.758	1239.76	1.35664	0.440034	1.26505	0.339194	0.00266969	0.022697
ENSG00000141668	18	70203915	70305756	-	101842	5593	CBLN2	19.8716	21.8343	31.5641	9.67217	0.325106	-1.62102	0.59541	-0.748045	0.00267408	0.0227108
ENSG00000139726	12	123237321	123255611	+	18291	3576	DENR	7981.38	8046.58	8741.47	7177.97	0.808098	-0.307399	0.83298	-0.263646	0.00267447	0.0227108
ENSG00000166455	16	81087102	81110872	-	23771	2369	C16orf46	147.607	145.32	166.027	119.436	0.709685	-0.494749	0.775961	-0.365944	0.00267479	0.0227108
ENSG00000263711	18	70818476	70931715	-	113240	6854	RP11-169F17.1	66.1083	65.4516	79.9847	47.2852	0.198934	-2.32964	0.580852	-0.783758	0.00268869	0.022819
ENSG00000154342	1	228194752	228248961	+	54210	2932	WNT3A	43.4309	36.212	45.5427	24.5486	0.514246	-0.959469	0.673732	-0.569753	0.00269393	0.022845
ENSG00000074219	19	49843852	49865714	-	21863	2980	TEAD2	6196.82	6316.18	7116.62	5315.64	0.731869	-0.450343	0.78773	-0.344227	0.00269407	0.022845
ENSG00000172932	11	67056018	67069956	+	13939	6643	ANKRD13D	3976.29	3938.97	3453.38	4545.96	1.36535	0.449271	1.26898	0.343669	0.00269771	0.022866
ENSG00000105549	19	361750	376013	-	14264	2070	THEG	4.55425	4.64785	1.75876	8.25922	4.54365	2.18385	1.72026	0.782624	0.00271293	0.022985
ENSG00000187720	15	71389291	72075722	+	686432	15803	THSD4	20659.5	18548.9	13117.6	25338.1	1.99275	0.994761	1.49768	0.582731	0.0027277	0.0231001
ENSG00000087095	17	26368763	26523407	+	154645	5288	NLK	1871.86	1824.96	1974.57	1637.96	0.807465	-0.308529	0.832664	-0.264193	0.0027394	0.0231893
ENSG00000110148	11	6280966	6293357	+	12392	2655	CCKBR	76.3723	68.0362	93.1035	36.7021	0.381804	-1.38909	0.614613	-0.702249	0.00274998	0.0232687
ENSG00000170113	15	23043277	23100005	-	56729	8700	NIPA1	1345.55	1227.11	965.424	1554.21	1.57914	0.659135	1.35628	0.439658	0.00275379	0.023291
ENSG00000163517	3	13521224	13547916	+	26693	5273	HDAC11	3024.13	3259.21	2866.58	3750.01	1.3729	0.45723	1.27214	0.347255	0.00275586	0.0232984
ENSG00000169371	15	75890424	75918810	-	28387	3516	SNUPN	1872.86	1824.62	1604.04	2100.35	1.32826	0.409535	1.25087	0.322929	0.00275828	0.0233089
ENSG00000137166	6	41514164	41570122	+	55959	6170	FOXP4	8324.21	8743	10263.3	6842.61	0.642267	-0.638754	0.741992	-0.430524	0.00276295	0.0233324
ENSG00000040933	2	99061317	99210853	+	149537	13202	INPP4A	2900.49	3017.59	3290.55	2676.38	0.78056	-0.357419	0.815621	-0.294029	0.00276434	0.0233324
ENSG00000168066	11	64532078	64546258	-	14181	5972	SF1	18281.6	17820.4	16338.9	19672.3	1.18065	0.239577	1.16179	0.216351	0.00276462	0.0233324
ENSG00000116127	2	73612886	73837920	+	225035	14066	ALMS1	3649.28	3566.18	3947.58	3089.43	0.73104	-0.451978	0.787532	-0.34459	0.00276686	0.0233413
ENSG00000101958	X	14547420	14749934	+	202515	3713	GLRA2	27.6512	22.8711	31.6767	11.8642	0.363681	-1.45926	0.608886	-0.715755	0.00277053	0.0233622
ENSG00000188486	11	118964564	118966177	-	1614	1614	H2AFX	6627.34	5825.63	4957.06	6911.34	1.4522	0.538238	1.30611	0.385278	0.00278615	0.0234838
ENSG00000144381	2	198351305	198381461	-	30157	4245	HSPD1	46475.2	46805.1	41959.6	52862.1	1.29373	0.371539	1.23288	0.302031	0.00278829	0.0234858
ENSG00000197275	8	95384188	95487337	-	103150	5313	RAD54B	746.005	707.293	594.904	847.779	1.42604	0.512012	1.2952	0.373179	0.00278957	0.0234858
ENSG00000136628	1	220141943	220220000	-	78058	5450	EPRS	16381.5	17110.6	19130.3	14585.8	0.752876	-0.409516	0.799539	-0.322759	0.00278998	0.0234858
ENSG00000136997	8	128747680	128753674	+	5995	2995	MYC	9943.67	10478.6	8444.28	13021.5	1.56093	0.642408	1.34891	0.431795	0.00279229	0.0234952
ENSG00000100029	22	30972612	31003070	-	30459	4557	PES1	6874.57	7233.07	6410.97	8260.69	1.33026	0.411713	1.25171	0.323895	0.00279422	0.0235013
ENSG00000065675	10	6469105	6622263	-	153159	3285	PRKCQ	1375.13	1421.08	1691.02	1083.66	0.636623	-0.651488	0.739319	-0.43573	0.00279845	0.0235269
ENSG00000214113	6	5102827	5261172	-	158346	9443	LYRM4	3456.94	3523.57	4115.48	2783.68	0.692022	-0.53111	0.767436	-0.381882	0.00280251	0.023547
ENSG00000197445	16	73160536	73178346	-	17811	1308	C16orf47	7.55263	6.98854	8.71338	4.8325	0.546608	-0.871422	0.692062	-0.531027	0.00280324	0.023547
ENSG00000072756	3	3168600	3192563	+	23964	5518	TRNT1	2350.33	2481.33	2204.64	2827.18	1.25606	0.328911	1.21152	0.276814	0.00280994	0.0235932
ENSG00000151743	12	31824071	31882108	-	58038	3195	AMN1	1252.66	1328.54	1510.48	1101.12	0.673489	-0.570274	0.758115	-0.399512	0.00281408	0.0236178
ENSG00000198791	8	17086737	17104387	-	17651	6679	CNOT7	6324.47	6568.77	7342.53	5601.57	0.772091	-0.373157	0.810676	-0.302802	0.00282243	0.0236778
ENSG00000154743	3	12525931	12581122	+	55192	5667	TSEN2	1626.05	1750.58	1546.98	2005.08	1.27885	0.354851	1.22455	0.292249	0.00283973	0.0238121
ENSG00000099341	19	38865176	38874464	+	9289	3105	PSMD8	14270	14901.2	17784.8	11296.8	0.720457	-0.473015	0.782199	-0.354392	0.00284087	0.0238121
ENSG00000100918	14	24641062	24649463	+	8402	3841	REC8	8760.03	9076.39	6805.5	11915	1.83112	0.872729	1.44464	0.530713	0.00284395	0.0238278
ENSG00000261667	8	144161874	144164418	+	2545	988	RP11-520P18.5	1.50943	3.20102	0.530612	6.53903	4.42656	2.14618	1.70743	0.771824	0.00284627	0.023837
ENSG00000149639	20	35405845	35492089	-	86245	15128	SOGA1	10497.6	10573.4	11608.5	9279.52	0.750436	-0.414199	0.798345	-0.324916	0.00284967	0.0238553
ENSG00000160445	9	131492065	131534693	-	42629	4370	ZER1	4747.99	4820.04	4360.19	5394.85	1.25706	0.33005	1.21198	0.277365	0.00285702	0.0239067
ENSG00000198797	1	177140633	177251558	+	110926	3953	BRINP2	173.213	168.142	233.033	87.0275	0.328948	-1.60407	0.600921	-0.734753	0.00286118	0.0239313
ENSG00000129455	19	51499263	51505967	-	6705	1865	KLK8	5288.89	4920.21	4058.91	5996.84	1.66449	0.735077	1.38652	0.471467	0.00286447	0.0239388
ENSG00000118496	6	146114638	146135889	-	21252	9009	FBXO30	1304.69	1374.69	1522.72	1189.65	0.746548	-0.421692	0.796238	-0.328728	0.00286452	0.0239388
ENSG00000134769	18	32073254	32471808	+	398555	12646	DTNA	860.888	927.607	1144.94	655.937	0.558604	-0.840102	0.699031	-0.516572	0.00286605	0.0239404
ENSG00000181026	15	89164527	89175513	+	10987	6018	AEN	1566.15	1453.49	1286.12	1662.7	1.29049	0.36792	1.23086	0.299661	0.00286714	0.0239404
ENSG00000196363	9	137000487	137025093	+	24607	3660	WDR5	5007.53	4871.18	4376.76	5489.2	1.28497	0.361737	1.22784	0.29612	0.00286982	0.0239467
ENSG00000241343	X	100645812	100651105	+	5294	3927	RPL36A	19404.6	20470.4	16025.2	26026.8	1.64522	0.718283	1.37943	0.46407	0.00287034	0.0239467
ENSG00000243335	7	66093868	66276446	+	182579	9128	KCTD7	1603.14	1670.56	1862.27	1430.92	0.734312	-0.445534	0.78963	-0.340751	0.00287349	0.0239585
ENSG00000164924	8	101928753	101965616	-	36864	8555	YWHAZ	88586.1	90451.2	80904.9	102384	1.31869	0.399102	1.24558	0.316813	0.00287419	0.0239585
ENSG00000005448	2	74648805	74652882	+	4078	2860	WDR54	2009.27	2031.45	2415.9	1550.9	0.655962	-0.608316	0.749616	-0.415776	0.00287983	0.0239953
ENSG00000184502	17	39868578	39872221	+	3644	470	GAST	6.44821	6.66279	4.49576	9.37158	3.6877	1.88272	1.69395	0.76039	0.00288441	0.0240233
ENSG00000138829	5	127593601	127994878	-	401278	13196	FBN2	1969.44	2552.01	3451.31	1427.89	0.415583	-1.26679	0.630031	-0.666506	0.00288573	0.0240241
ENSG00000122778	7	138516126	138666064	-	149939	12464	KIAA1549	1595.52	1580.79	1906.85	1173.2	0.600692	-0.735303	0.721402	-0.471124	0.00289406	0.0240833
ENSG00000119396	9	123940415	123985292	-	44878	4304	RAB14	8495.37	8437.87	7627.01	9451.43	1.26622	0.340526	1.21719	0.28356	0.00290387	0.0241547
ENSG00000163959	3	195938358	195970049	+	31692	5293	SLC51A	266.988	266.397	328.006	189.386	0.587178	-0.76813	0.714522	-0.48495	0.00291713	0.0242547
ENSG00000143641	1	230193536	230417870	+	224335	7944	GALNT2	10551.1	10435.8	11596.7	8984.71	0.755306	-0.404867	0.801257	-0.319664	0.00292001	0.0242683
ENSG00000123836	1	207222801	207254369	+	31569	9815	PFKFB2	2391.47	2523.94	2871.42	2089.58	0.693538	-0.527953	0.768759	-0.379398	0.00293175	0.0243419
ENSG00000167618	19	55009100	55021897	+	12798	1078	LAIR2	12.65	11.9096	8.39565	16.3021	1.90495	0.929755	1.46612	0.552004	0.00293231	0.0243419
ENSG00000182093	21	40752170	40800454	+	48285	5558	WRB	1965.11	1913.01	2196.91	1558.14	0.755136	-0.405192	0.801194	-0.319776	0.00293258	0.0243419
ENSG00000178921	17	8150936	8173809	+	22874	6471	PFAS	2934.07	3047.95	3441.59	2555.9	0.711113	-0.49185	0.77771	-0.362695	0.00293619	0.0243616
ENSG00000164818	7	766338	829190	+	62853	7238	HEATR2	3677.6	3930.2	4371.06	3379.12	0.770511	-0.376112	0.81002	-0.30397	0.00294058	0.0243832
ENSG00000186118	1	47134527	47139266	+	4740	1545	TEX38	30.4726	27.8981	20.1449	37.5897	1.85649	0.89258	1.45072	0.53677	0.00294409	0.0243832
ENSG00000007047	19	45582546	45808541	+	225996	6668	MARK4	2769.97	2966.02	3324.42	2518.02	0.748651	-0.417634	0.797624	-0.32622	0.00294469	0.0243832
ENSG00000129646	17	74270130	74303761	-	33632	5457	QRICH2	465.623	429.828	356.86	521.038	1.47267	0.558438	1.31315	0.393028	0.0029451	0.0243832
ENSG00000167656	8	143866296	143868008	-	1713	1553	LY6D	54.8003	60.0688	38.2274	87.3705	3.4754	1.79718	1.68236	0.750485	0.00294567	0.0243832
ENSG00000144834	3	111717511	111732734	+	15224	1791	TAGLN3	8.53237	6.79797	8.79841	4.29742	0.477348	-1.06689	0.658405	-0.602952	0.00294624	0.0243832
ENSG00000159450	1	152078793	152086556	-	7764	6900	TCHH	102.872	211.727	155.792	281.646	0.483508	-1.04839	0.661406	-0.596391	0.00294803	0.0243877
ENSG00000173088	10	97667360	97698480	+	31121	1400	C10orf131	11.9447	10.6936	13.1773	7.58893	0.610632	-0.711624	0.72698	-0.460013	0.00295348	0.0244221
ENSG00000167770	11	63753325	63769283	+	15959	5331	OTUB1	8665.5	8680.52	8012.38	9515.68	1.25014	0.322093	1.20761	0.272156	0.00295518	0.0244221
ENSG00000206127	15	32737307	32747835	-	10529	2331	GOLGA8O	13.1585	12.2479	15.9812	7.58137	0.466855	-1.09895	0.653562	-0.613603	0.00295592	0.0244221
ENSG00000105255	19	4304597	4323840	+	19244	3111	FSD1	179.511	170.308	219.232	109.154	0.485195	-1.04336	0.662412	-0.594198	0.00296212	0.024463
ENSG00000129152	11	17741115	17743678	+	2564	1801	MYOD1	100.211	147.171	211.535	66.716	0.249797	-2.00117	0.590359	-0.760337	0.00296498	0.0244764
ENSG00000134153	15	34376218	34394149	-	17932	1538	EMC7	3792.41	3644.99	3309.44	4064.42	1.26253	0.336313	1.21488	0.280819	0.00296777	0.0244891
ENSG00000167515	16	88922628	88929094	+	6467	4463	TRAPPC2L	2750.01	2698.13	2303.53	3191.38	1.4096	0.495288	1.28699	0.363996	0.00298061	0.024578
ENSG00000197977	6	10980992	11044547	-	63556	3997	ELOVL2	203.923	147.831	186.346	99.6881	0.503074	-0.991158	0.671488	-0.574567	0.00298105	0.024578
ENSG00000108039	10	111624524	111683311	-	58788	6691	XPNPEP1	5967.24	6023.11	6562.57	5348.78	0.81694	-0.291698	0.839399	-0.252571	0.00298539	0.0246034
ENSG00000152749	13	95254157	95286899	+	32743	8822	GPR180	1883.42	1879.51	2126.12	1571.25	0.747315	-0.420212	0.797022	-0.327309	0.00299219	0.0246491
ENSG00000121897	4	39460620	39479273	+	18654	2464	LIAS	974.493	973.912	837.37	1144.59	1.37025	0.45444	1.26965	0.344435	0.00299415	0.024655
ENSG00000109618	4	25121627	25162204	-	40578	6381	SEPSECS	1360.02	1389.57	1202.76	1623.08	1.32095	0.401579	1.24619	0.317524	0.00300502	0.0247341
ENSG00000166145	15	41136216	41150405	+	14190	3587	SPINT1	16739.9	16236.4	13925	19125.8	1.40294	0.48845	1.28397	0.360612	0.00300783	0.0247469
ENSG00000233538	2	232316906	232317864	+	959	568	AC017104.2	2.86209	3.31727	1.75336	5.27216	2.67749	1.42088	1.62065	0.696576	0.00301227	0.024773
ENSG00000105245	19	41172596	41196877	-	24282	5037	NUMBL	3061.91	3149.77	3815.89	2317.12	0.660653	-0.598035	0.752682	-0.409888	0.00301561	0.024782
ENSG00000198502	6	32485120	32498064	-	12945	1260	HLA-DRB5	8395.8	7413.04	5239.58	10129.9	2.03368	1.0241	1.50083	0.585758	0.00301689	0.024782
ENSG00000134698	1	36273773	36323491	+	49719	7267	AGO4	2983.02	2996.67	3254.49	2674.39	0.752302	-0.410616	0.799842	-0.322212	0.00301829	0.024782
ENSG00000067445	X	54946895	54957864	+	10970	6716	TRO	2855.64	2919.84	3510.59	2181.41	0.601448	-0.733489	0.722706	-0.46852	0.00301885	0.024782
ENSG00000138297	10	51592080	51623365	-	31286	2481	TIMM23	3725.35	3710.82	3252.26	4284.03	1.34377	0.426291	1.25725	0.330275	0.00301967	0.024782
ENSG00000204335	2	171571861	171574588	+	2728	2060	SP5	307.46	356.638	472.102	212.309	0.436138	-1.19715	0.641028	-0.64154	0.00303618	0.0249071
ENSG00000215440	20	57264187	57294294	+	30108	7641	NPEPL1	2469.16	2518.13	2102.55	3037.61	1.52582	0.609582	1.33299	0.414667	0.00304271	0.0249482
ENSG00000110944	12	56732663	56734193	+	1531	1041	IL23A	154.586	144.853	176.108	105.784	0.610829	-0.711159	0.727698	-0.458587	0.00304373	0.0249482
ENSG00000142765	1	27668513	27680421	+	11909	5575	SYTL1	2500.08	2383.25	1959.24	2913.27	1.51089	0.595399	1.32724	0.408429	0.00304709	0.0249653
ENSG00000056558	9	123664671	123691451	-	26781	6449	TRAF1	1539.44	1465.04	1168.27	1836	1.49856	0.583573	1.32244	0.403198	0.00305205	0.0249876
ENSG00000104824	19	39327028	39342987	-	15960	6821	HNRNPL	18057.7	17892	19214.5	16238.9	0.851016	-0.232742	0.864039	-0.210832	0.00305236	0.0249876
ENSG00000141580	17	80572438	80606429	-	33992	3542	WDR45B	16245.1	14688.4	12743.7	17119.2	1.34471	0.427298	1.2575	0.330561	0.00306326	0.0250664
ENSG00000180525	10	695888	711109	+	15222	4833	PRR26	57.5596	55.6747	33.2325	83.7274	2.64002	1.40055	1.61346	0.690157	0.00306489	0.0250693
ENSG00000140199	15	34525460	34630261	-	104802	6799	SLC12A6	1160.19	1138.81	1321.52	910.434	0.645001	-0.632627	0.74513	-0.424436	0.00306669	0.0250736
ENSG00000165502	14	50085237	50087403	-	2167	746	RPL36AL	14557.2	14450.1	12120.3	17362.2	1.52193	0.605905	1.33128	0.412813	0.003068	0.0250739
ENSG00000166004	11	93394805	93463522	+	68718	9493	KIAA1731	2969.24	2972.79	2574.69	3470.41	1.29099	0.368473	1.23043	0.299164	0.00307523	0.0251225
ENSG00000159461	16	56395364	56459450	-	64087	5758	AMFR	6471.21	6274.08	5484.49	7261.07	1.33421	0.415984	1.25231	0.324588	0.00310269	0.0253363
ENSG00000196418	1	247285277	247335318	-	50042	4517	ZNF124	557.026	587.177	670.974	482.431	0.70548	-0.503322	0.77547	-0.366858	0.00310416	0.0253377
ENSG00000143882	2	10861775	10925236	+	63462	3324	ATP6V1C2	1637.48	1598.83	1202.57	2094.16	1.90152	0.927156	1.46089	0.546845	0.00311564	0.0254209
ENSG00000157927	7	4836686	4923350	-	86665	6745	RADIL	149.36	140.078	181.219	88.6512	0.537941	-0.894479	0.690772	-0.533718	0.00312674	0.0255008
ENSG00000272268	2	6111712	6114374	+	2663	2663	DKFZP761K2322	12.9976	13.7893	6.70671	22.6425	3.34907	1.74376	1.66425	0.734875	0.00313381	0.0255479
ENSG00000255552	6	31679548	31681842	-	2295	1104	LY6G6E	4.94196	5.39466	3.47495	7.7943	2.30853	1.20698	1.55915	0.64076	0.00313848	0.0255753
ENSG00000188771	11	112118876	112131583	-	12708	1541	PLET1	2.59012	2.59523	1.24252	4.28611	3.53845	1.82312	1.66993	0.73979	0.00315244	0.0256677
ENSG00000123131	X	23682379	23704516	+	22138	1904	PRDX4	8647.12	8366.02	7356.34	9628.12	1.37668	0.461194	1.27171	0.346775	0.00315324	0.0256677
ENSG00000112531	6	163835032	163999628	+	164597	17368	QKI	6450.65	6433.03	7182.11	5496.67	0.733467	-0.447196	0.790049	-0.339985	0.00315373	0.0256677
ENSG00000204022	10	90346510	90366733	+	20224	4528	LIPJ	21.2239	21.8557	28.1235	14.021	0.507491	-0.978545	0.675712	-0.565519	0.00315534	0.0256701
ENSG00000122733	9	34957484	34982541	+	25058	5934	KIAA1045	47.1806	48.0961	61.1357	31.7965	0.503437	-0.990115	0.673787	-0.569636	0.00316188	0.0257127
ENSG00000175198	13	100741269	101182686	+	441418	4486	PCCA	1749.91	1732.25	1950.04	1460.01	0.771483	-0.374293	0.811086	-0.302074	0.00316363	0.0257163
ENSG00000075399	16	89773542	89787394	-	13853	3428	VPS9D1	1520.7	1527.91	1279.42	1838.52	1.41278	0.498537	1.28714	0.36417	0.00317564	0.0257996
ENSG00000142798	1	22148738	22263790	-	115053	17694	HSPG2	23374.3	25641.2	30267.4	19858.4	0.599179	-0.738941	0.72266	-0.468612	0.00317651	0.0257996
ENSG00000146122	6	39760142	39872648	+	112507	7419	DAAM2	2584.86	2664.56	1974.78	3526.78	1.68621	0.753786	1.3897	0.474776	0.00318356	0.0258323
ENSG00000161609	19	49891475	49921251	+	29777	5624	CCDC155	55.1247	59.8927	84.8512	28.6945	0.365431	-1.45233	0.617847	-0.694679	0.00318373	0.0258323
ENSG00000171119	19	5823813	5828335	+	4523	1109	NRTN	328.866	296.635	388.552	181.737	0.467135	-1.09809	0.65684	-0.606387	0.00318537	0.0258323
ENSG00000179813	13	43355686	43365683	+	9998	3306	FAM216B	98.8474	116.379	176.781	40.8768	0.296573	-1.75354	0.601753	-0.732757	0.00318579	0.0258323
ENSG00000183978	17	40947165	40950722	-	3558	1922	COA3	3839.31	3763.22	3299.72	4342.6	1.43818	0.52424	1.29752	0.375761	0.00318863	0.0258446
ENSG00000204740	10	19492779	20079330	+	586552	5540	MALRD1	30.5987	29.8315	38.6305	18.8327	0.450395	-1.15074	0.649488	-0.622625	0.00319279	0.0258676
ENSG00000203691	1	225600404	225602040	+	1637	1637	AC092811.1	8.96375	9.90178	13.9332	4.86252	0.445129	-1.1677	0.647267	-0.627567	0.00319617	0.0258844
ENSG00000110717	11	67798084	67804111	+	6028	4523	NDUFS8	9282.43	9344.53	8030.37	10987.2	1.50298	0.587823	1.32288	0.40368	0.00320252	0.0259251
ENSG00000148331	9	132399171	132404444	-	5274	2330	ASB6	2600.14	2498.8	2259.88	2797.45	1.27071	0.345635	1.2189	0.285582	0.0032097	0.0259725
ENSG00000178235	13	84451344	84456528	-	5185	5185	SLITRK1	6.66011	8.16912	5.01744	12.1087	3.18416	1.67091	1.65135	0.723649	0.00321253	0.0259847
ENSG00000143889	2	38789120	38830728	-	41609	5923	HNRNPLL	4280.73	4388.78	4795.62	3880.22	0.814098	-0.296726	0.837792	-0.255336	0.00321805	0.0260186
ENSG00000168876	11	94226795	94232749	+	5955	3526	ANKRD49	2323.63	2431.37	2214.63	2702.29	1.28227	0.358698	1.22526	0.293089	0.00322344	0.0260515
ENSG00000136535	2	162272605	162282381	+	9777	9600	TBR1	9.71568	10.717	15.3915	4.87393	0.31198	-1.68048	0.605491	-0.723822	0.00322771	0.0260752
ENSG00000143418	1	150933059	150947479	-	14421	4643	CERS2	11797.2	12007.9	12963	10814.1	0.789449	-0.341083	0.821987	-0.282813	0.00323771	0.0261453
ENSG00000169908	3	149086809	149095652	-	8844	3668	TM4SF1	33483.1	35242.6	29002.5	43042.6	1.65919	0.730483	1.3795	0.464145	0.0032419	0.0261684
ENSG00000154548	6	89805678	89827800	-	22123	4548	SRSF12	330.139	324.383	390.849	241.3	0.604773	-0.725536	0.726008	-0.461942	0.00325081	0.0262295
ENSG00000139194	12	7276280	7281538	-	5259	1369	RBP5	281.688	320.839	385.55	239.951	0.62242	-0.684039	0.734965	-0.444253	0.00326329	0.0263194
ENSG00000130396	6	168227602	168372703	+	145102	13424	MLLT4	17535.3	19140.8	22334.3	15149	0.676185	-0.56451	0.76157	-0.392952	0.00326983	0.0263613
ENSG00000120341	1	177893091	177953438	-	60348	7377	SEC16B	43.6194	37.7431	44.9827	28.6936	0.576197	-0.795365	0.711663	-0.490734	0.00327538	0.0263952
ENSG00000118432	6	88849583	88876078	-	26496	9770	CNR1	185.485	189.167	245.596	118.631	0.456998	-1.12974	0.653588	-0.613547	0.00328048	0.0264255
ENSG00000184517	16	75182390	75206134	+	23745	3761	ZFP1	946.503	933.359	1028.91	813.919	0.782343	-0.354127	0.81775	-0.290268	0.0032833	0.0264374
ENSG00000187821	4	185939995	185941958	+	1964	1236	HELT	4.02506	38.7305	69.0233	0.86457	0.208777	-2.25996	0.599345	-0.738542	0.00329531	0.0265045
ENSG00000103061	16	68318406	68344849	-	26444	5187	SLC7A6OS	1015.15	967.712	970.76	963.902	0.779448	-0.359475	0.816044	-0.293281	0.00329568	0.0265045
ENSG00000151023	10	25270908	25305089	-	34182	3720	ENKUR	303.927	311.778	408.294	191.134	0.487085	-1.03775	0.667493	-0.583175	0.00329701	0.0265045
ENSG00000158286	1	6265535	6281359	+	15825	6585	RNF207	2694.51	2572.17	2003.73	3282.72	1.66613	0.736502	1.38121	0.46593	0.00329704	0.0265045
ENSG00000149926	16	30035748	30064299	-	28552	4920	FAM57B	66.8953	48.1547	33.3579	66.6507	2.00968	1.00697	1.48687	0.572278	0.00330278	0.0265398
ENSG00000189350	2	29179477	29284239	+	104763	19816	FAM179A	275.956	288.001	368.081	187.9	0.514429	-0.958955	0.680809	-0.554678	0.00330927	0.0265811
ENSG00000124459	19	44416781	44439430	-	22650	4391	ZNF45	1138.39	1125.71	1249.76	970.655	0.759084	-0.397668	0.804357	-0.314092	0.00331466	0.0266092
ENSG00000162702	1	200374068	200379184	-	5117	4895	ZNF281	2411.44	2599.86	2858.34	2276.76	0.753527	-0.408269	0.80128	-0.319621	0.00331548	0.0266092
ENSG00000143228	1	163236366	163325554	+	89189	3362	NUF2	2136.69	2220.34	2553.13	1804.36	0.723533	-0.46687	0.785417	-0.348469	0.00332786	0.0266891
ENSG00000161091	19	3538259	3574288	-	36030	5277	MFSD12	4178.62	4135.38	3651.93	4739.68	1.30373	0.382643	1.23628	0.306011	0.00332816	0.0266891
ENSG00000213853	16	10622279	10674555	-	52277	8718	EMP2	12125.3	11103.8	9413.42	13216.8	1.42398	0.509932	1.29082	0.368289	0.00333466	0.0267137
ENSG00000132294	8	132916335	133025889	+	109555	6116	EFR3A	9442.4	9745.41	7870.93	12088.5	1.49296	0.578179	1.31799	0.398344	0.00333475	0.0267137
ENSG00000152137	12	119616447	119658936	+	42490	2858	HSPB8	1014.37	1143.47	885.61	1465.8	1.65848	0.72986	1.37806	0.462641	0.00333531	0.0267137
ENSG00000138111	10	104221149	104236802	+	15654	3821	TMEM180	588.035	509.699	593.73	404.659	0.68154	-0.55313	0.764502	-0.387408	0.00334111	0.0267464
ENSG00000123453	9	136528682	136605077	-	76396	5391	SARDH	269.12	261.045	210.499	324.229	1.56878	0.649642	1.34612	0.428804	0.00334211	0.0267464
ENSG00000100116	22	38203912	38213183	+	9272	2102	GCAT	1681.57	1891.81	1504.91	2375.43	1.61469	0.691258	1.36256	0.446322	0.00334606	0.0267671
ENSG00000074054	2	122095352	122407163	-	311812	11099	CLASP1	5249.92	5431.52	5856.98	4899.68	0.781916	-0.354914	0.817646	-0.290451	0.00336384	0.0268984
ENSG00000205867	11	1618409	1619524	-	1116	1116	KRTAP5-2	3.14769	4.02152	5.68238	1.94545	0.191259	-2.3864	0.60326	-0.729149	0.00337459	0.0269629
ENSG00000150687	11	86502101	86663952	+	161852	11725	PRSS23	11538.2	11005.6	8664.91	13931.4	1.60734	0.684675	1.35964	0.443221	0.00337465	0.0269629
ENSG00000185215	14	103589779	103603776	+	13998	5029	TNFAIP2	42244	35017.2	26499.3	45664.5	1.72598	0.787419	1.4004	0.485838	0.00338115	0.0269941
ENSG00000214128	7	138482695	138522846	+	40152	4815	TMEM213	86.9724	57.7398	89.465	18.0833	0.305404	-1.71121	0.607694	-0.718582	0.00338263	0.0269941
ENSG00000117650	1	211836114	211848960	-	12847	3027	NEK2	2212.51	2264.03	2654.88	1775.47	0.669816	-0.578164	0.758946	-0.397931	0.00338288	0.0269941
ENSG00000165084	8	69242957	69731257	+	488301	10499	C8orf34	111.652	113.909	143.417	77.0233	0.526478	-0.925555	0.687513	-0.540541	0.00338406	0.0269941
ENSG00000021355	6	2832566	2842240	-	9675	3226	SERPINB1	7423.22	7428.99	6284.32	8859.82	1.478	0.56365	1.31188	0.391635	0.00338563	0.0269957
ENSG00000172543	11	65647280	65651212	+	3933	1719	CTSW	449.354	428.009	305.719	580.872	1.9374	0.954123	1.46517	0.551071	0.00339202	0.0270357
ENSG00000118217	1	161736084	161933860	+	197777	7890	ATF6	6386.8	6558.11	7189.93	5768.33	0.794613	-0.331677	0.825459	-0.276731	0.00339808	0.027073
ENSG00000136531	2	166095912	166248818	+	152907	12338	SCN2A	201.633	221.491	261.001	172.105	0.514523	-0.958693	0.681808	-0.552562	0.00340099	0.0270852
ENSG00000212743	10	6392278	6394723	+	2446	2446	DKFZP667F0711	58.1119	57.3518	41.4177	77.2695	1.86527	0.899381	1.44394	0.530007	0.00341059	0.0271506
ENSG00000005059	4	110481361	110609874	+	128514	3558	CCDC109B	2058.57	1878.5	1555.82	2281.85	1.49109	0.576371	1.31669	0.396914	0.00341209	0.0271515
ENSG00000129194	17	7491496	7493488	-	1993	1541	SOX15	260.37	236.953	319.788	133.409	0.416745	-1.26276	0.639323	-0.645382	0.00342643	0.0272527
ENSG00000165972	12	96260826	96336752	-	75927	5296	CCDC38	10.5615	11.2066	14.0383	7.66702	0.552597	-0.855701	0.700947	-0.512624	0.00342758	0.0272527
ENSG00000213593	11	57480072	57508445	+	28374	2246	TMX2	9142.11	9061.7	8206.26	10131	1.27012	0.344968	1.21797	0.284476	0.00343729	0.0273189
ENSG00000198522	2	27851114	27874375	+	23262	3746	GPN1	4571.55	4616.92	5055.79	4068.33	0.816039	-0.29329	0.83942	-0.252535	0.00347169	0.0275811
ENSG00000184302	14	60975669	60979568	+	3900	2787	SIX6	1.28383	1.45109	2.52206	0.112381	0.169817	-2.55794	0.610221	-0.712596	0.00348676	0.0276834
ENSG00000092345	3	16628299	16711813	-	83515	3631	DAZL	5.20596	5.58262	3.01933	8.78674	2.95872	1.56497	1.62227	0.698011	0.00348739	0.0276834
ENSG00000183496	15	82334119	82338482	-	4364	4364	MEX3B	388.438	412.437	498.043	305.429	0.585134	-0.773162	0.717856	-0.478233	0.00350303	0.0277964
ENSG00000106537	7	16793160	16824161	+	31002	2224	TSPAN13	2864.41	3150.25	3744	2408.08	0.652905	-0.615055	0.751275	-0.412586	0.00350447	0.0277965
ENSG00000146350	6	121400640	121655891	-	255252	6912	TBC1D32	664.226	700.187	793.179	583.948	0.718633	-0.476673	0.783483	-0.352025	0.00350694	0.0278045
ENSG00000171403	17	39722096	39728310	-	6215	2287	KRT9	16.5156	14.2666	10.3048	19.2188	2.35823	1.2377	1.5545	0.636449	0.00350831	0.0278045
ENSG00000090372	19	47222764	47250251	-	27488	7641	STRN4	7220.18	7436.33	8331.18	6317.77	0.763395	-0.389498	0.807231	-0.308947	0.00351821	0.0278718
ENSG00000250317	4	25863452	25931435	+	67984	1358	SMIM20	2396.88	2375.98	2069.35	2759.28	1.3528	0.435947	1.25923	0.332547	0.0035287	0.0279436
ENSG00000055483	17	76783463	76837523	-	54061	10409	USP36	5688.91	5587.14	5020.9	6294.94	1.25496	0.32764	1.20909	0.273926	0.00353404	0.0279622
ENSG00000023171	11	123396344	123498482	+	102139	9770	GRAMD1B	1441.27	1374.9	1073.46	1751.7	1.6295	0.704428	1.36565	0.449588	0.00353484	0.0279622
ENSG00000196230	6	30687978	30693203	+	5226	3359	TUBB	91684.9	90693.6	98368.5	81100	0.789373	-0.341222	0.822454	-0.281993	0.00353532	0.0279622
ENSG00000162877	1	205797150	205819260	-	22111	2614	PM20D1	22.4613	44.2178	68.185	14.2587	0.48379	-1.04755	0.668785	-0.580385	0.00353827	0.0279743
ENSG00000147162	X	70752933	70795747	+	42815	9812	OGT	32273.8	33298.6	26772.7	41456	1.52517	0.608972	1.32841	0.409699	0.00353983	0.0279753
ENSG00000174669	11	66129992	66139685	-	9694	2720	SLC29A2	3311.47	3367.68	2878.32	3979.38	1.38943	0.474495	1.27528	0.350819	0.00354153	0.0279775
ENSG00000184207	16	2261998	2264808	-	2811	2727	PGP	2379.57	2390.65	2070.92	2790.31	1.40386	0.489403	1.28134	0.357653	0.003544	0.0279858
ENSG00000172175	18	56338618	56417371	+	78754	6512	MALT1	3018.02	3072.15	3453.21	2595.83	0.696472	-0.521862	0.772638	-0.372136	0.00355368	0.0280459
ENSG00000108679	17	76967320	76976191	-	8872	3584	LGALS3BP	62776.1	61227.9	53159.9	71312.8	1.35714	0.440569	1.26109	0.33467	0.00355522	0.0280459
ENSG00000104964	19	3052908	3063105	-	10198	5298	AES	23708.3	24428.1	21732.6	27797.4	1.34043	0.422693	1.25342	0.325869	0.0035559	0.0280459
ENSG00000154556	4	186506598	186877806	-	371209	16730	SORBS2	1688.91	1619.29	1930.8	1229.9	0.63679	-0.651109	0.743776	-0.427061	0.00357133	0.0281563
ENSG00000134996	9	77703459	77762181	+	58723	1319	OSTF1	2463.72	2262.66	2010.87	2577.41	1.31709	0.397351	1.24217	0.312858	0.00357434	0.0281687
ENSG00000188917	X	100264335	100307105	-	42771	4152	TRMT2B	1862.79	1786.94	1546.35	2087.69	1.30862	0.388042	1.23795	0.307951	0.0035762	0.0281711
ENSG00000136827	9	132575223	132586413	-	11191	3766	TOR1A	3696.07	3634.58	3314.53	4034.64	1.24153	0.31212	1.20105	0.2643	0.00357751	0.0281711
ENSG00000196420	1	153509623	153514241	-	4619	784	S100A5	226.125	202.841	153.352	264.702	1.91287	0.935741	1.45423	0.540254	0.00358665	0.0282317
ENSG00000118564	4	15606162	15683302	-	77141	4573	FBXL5	7142.32	7084.02	6238.31	8141.16	1.30081	0.379414	1.23395	0.303286	0.00358813	0.0282321
ENSG00000071054	2	102313312	102511149	+	197838	11918	MAP4K4	8072.06	8420.59	9422.96	7167.62	0.718385	-0.477171	0.783648	-0.351722	0.00360031	0.028314
ENSG00000164237	5	10275987	10308138	-	32152	3324	CMBL	2109.1	2138.52	1653.27	2745.07	1.71776	0.780528	1.39458	0.47983	0.00360143	0.028314
ENSG00000099256	10	25137536	25241533	-	103998	2329	PRTFDC1	1148.98	1019.18	1200.09	793.047	0.660586	-0.598182	0.755459	-0.404574	0.0036054	0.0283339
ENSG00000137842	15	43415477	43477344	+	61868	4810	TMEM62	1585.66	1451.94	1242.74	1713.43	1.37207	0.456357	1.26748	0.341962	0.00360881	0.0283493
ENSG00000165309	10	23216953	23326518	+	109566	6065	ARMC3	827.771	797.752	1040.77	493.979	0.470734	-1.08702	0.663871	-0.591026	0.00361658	0.0283927
ENSG00000196358	9	135037334	135119921	+	82588	5415	NTNG2	209.396	226.155	167.044	300.043	1.79012	0.840053	1.41743	0.503275	0.00361722	0.0283927
ENSG00000183763	3	49866034	49894007	-	27974	3261	TRAIP	1198.76	1257.58	1444.11	1024.41	0.723567	-0.466801	0.786322	-0.346808	0.00361992	0.0284026
ENSG00000135902	2	233390703	233401377	+	10675	3132	CHRND	16.4968	17.6262	25.5592	7.71004	0.319412	-1.64651	0.615392	-0.700424	0.00363293	0.0284933
ENSG00000163545	1	205271187	205290883	-	19697	3405	NUAK2	5500.78	5478.39	6193.1	4585	0.744554	-0.425552	0.797232	-0.326928	0.00363586	0.0284996
ENSG00000242574	6	32902406	32908847	-	6442	4655	HLA-DMB	6524.78	6213	4911.98	7839.29	1.61006	0.687115	1.35781	0.441282	0.0036371	0.0284996
ENSG00000164556	7	38724946	38726637	-	1692	1595	FAM183B	17.7838	20.0082	11.4515	30.7042	2.64429	1.40288	1.58788	0.667106	0.00363941	0.0284996
ENSG00000116209	1	54497347	54519177	-	21831	4156	TMEM59	25620.9	26050.3	23324.3	29457.8	1.32945	0.41083	1.24792	0.319529	0.00363954	0.0284996
ENSG00000198015	12	93861264	93897545	+	36282	3949	MRPL42	4042.89	4168.2	4631.55	3589.01	0.793976	-0.332833	0.825459	-0.276732	0.00364529	0.0285292
ENSG00000115486	2	85771846	85788670	-	16825	9098	GGCX	4338.53	4506.72	4804.94	4133.96	0.838303	-0.254456	0.855104	-0.225829	0.00364742	0.0285292
ENSG00000148290	9	136218610	136223552	-	4943	1761	SURF1	3142.57	3008.85	2631.57	3480.44	1.35745	0.440897	1.26083	0.334378	0.00364768	0.0285292
ENSG00000153066	16	11772936	11836734	-	63799	4292	TXNDC11	4611.12	4558.82	4119.72	5107.71	1.25585	0.328664	1.20935	0.274232	0.00364975	0.028534
ENSG00000110925	12	51454990	51477447	-	22458	5228	CSRNP2	3816.94	3934.67	4286.71	3494.62	0.771517	-0.374229	0.812112	-0.30025	0.00365141	0.0285349
ENSG00000213719	6	31698358	31707540	-	9183	1942	CLIC1	28295.3	27144.7	24580.3	30350.3	1.28774	0.364841	1.22695	0.295082	0.00365396	0.0285349
ENSG00000214026	11	1968508	2005752	+	37245	2975	MRPL23	4357.73	4469.25	3363.82	5851.03	1.62948	0.704412	1.36433	0.448195	0.00365425	0.0285349
ENSG00000132963	13	29233241	29253062	+	19822	1428	POMP	7379.46	7474.47	6751.18	8378.58	1.34085	0.423147	1.25323	0.325646	0.00365576	0.0285349
ENSG00000177354	10	50507187	50535537	+	28351	5467	C10orf71	8.79577	10.4601	16.5634	2.83104	0.252708	-1.98446	0.608233	-0.717305	0.00365713	0.0285349
ENSG00000162236	11	62574369	62599560	-	25192	2257	STX5	4492.47	4516.48	4080.89	5060.98	1.26494	0.339069	1.21451	0.280372	0.00365975	0.028544
ENSG00000150394	16	61681146	62070939	-	389794	13529	CDH8	56.1995	54.841	71.6773	33.7957	0.476824	-1.06847	0.667239	-0.583724	0.003676	0.0286594
ENSG00000102001	X	49061523	49089833	-	28311	6928	CACNA1F	384.224	425.984	292.439	592.916	1.93894	0.955265	1.45931	0.545288	0.00368851	0.0287415
ENSG00000125522	20	62737173	62738524	-	1352	1352	NPBWR2	0.951546	1.12509	1.78397	0.301484	0.23839	-2.0686	0.608708	-0.716177	0.00368946	0.0287415
ENSG00000104131	15	44829255	44855227	+	25973	3195	EIF3J	5900.84	5753.08	5213.59	6427.45	1.24442	0.315469	1.20255	0.266099	0.00369263	0.0287548
ENSG00000050344	7	26191860	26226745	+	34886	4249	NFE2L3	3071.91	3159.17	3620.65	2582.33	0.706785	-0.500656	0.778181	-0.361822	0.00369429	0.0287563
ENSG00000118308	12	25173936	25261268	+	87333	5159	LRMP	617.947	512.406	383.124	674.009	1.63878	0.712621	1.36704	0.451057	0.00369696	0.0287657
ENSG00000111450	12	131274145	131323811	-	49667	3723	STX2	1077.11	1052.04	1184.13	886.919	0.692392	-0.53034	0.771177	-0.374865	0.00369992	0.0287749
ENSG00000100593	14	77940740	77965210	-	24471	4145	ISM2	73.0781	85.8927	109.966	55.8016	0.501771	-0.994899	0.678817	-0.558906	0.00370119	0.0287749
ENSG00000058668	1	203595689	203713209	+	117521	9721	ATP2B4	31121.3	32758.3	36409.5	28194.2	0.734241	-0.445675	0.79201	-0.336409	0.00370254	0.0287749
ENSG00000144674	3	37284668	37408242	+	123575	10723	GOLGA4	9967.5	10591.5	8814.06	12813.2	1.44215	0.528217	1.29584	0.37389	0.00370755	0.0287994
ENSG00000163017	2	74119441	74146992	+	27552	3811	ACTG2	2249.16	2515.09	1722.31	3506.07	2.29536	1.19872	1.53717	0.620276	0.00370863	0.0287994
ENSG00000165060	9	71650175	71715094	+	64920	2939	FXN	878.283	837.358	745.226	952.523	1.28827	0.365438	1.22706	0.295211	0.00371509	0.0288382
ENSG00000088726	3	12775024	12810956	-	35933	3562	TMEM40	73.4044	52.8313	35.4956	74.5008	2.14501	1.10099	1.50783	0.592477	0.00372556	0.0288996
ENSG00000145808	5	128795958	129074376	+	278419	5408	ADAMTS19	60.2389	68.465	94.5834	35.817	0.337597	-1.56663	0.620831	-0.687728	0.00372594	0.0288996
ENSG00000004838	3	50378541	50384283	-	5743	4009	ZMYND10	941.178	938.95	1180.55	636.946	0.495769	-1.01226	0.676365	-0.564126	0.00373158	0.0289319
ENSG00000181038	17	74722912	74730018	+	7107	1914	METTL23	2603.51	2540.13	2232.47	2924.71	1.35498	0.438272	1.25936	0.332695	0.00373471	0.0289448
ENSG00000141556	17	80709940	80900724	+	190785	10472	TBCD	7807.19	7271.93	6422.13	8334.18	1.29314	0.370883	1.22955	0.298126	0.00373843	0.0289621
ENSG00000133640	12	85430092	85657002	+	226911	7560	LRRIQ1	486.741	542.364	688.045	360.264	0.51483	-0.957831	0.68533	-0.545128	0.00374174	0.0289764
ENSG00000148296	9	136197552	136203235	-	5684	2684	SURF6	3751.18	3597.83	3257.28	4023.51	1.30902	0.388482	1.2376	0.307543	0.00374668	0.0290031
ENSG00000137496	11	71709587	71716761	+	7175	4323	IL18BP	1366.06	1314.61	1098.28	1585.02	1.37894	0.463564	1.2698	0.344607	0.00375043	0.0290208
ENSG00000072609	12	133398773	133532890	-	134118	9214	CHFR	2439.32	2489.13	2730.02	2188.02	0.785011	-0.349216	0.820193	-0.285965	0.00375585	0.0290359
ENSG00000196900	5	125967414	125971979	+	4566	476	C5orf48	1.76856	1.82933	1.17239	2.65051	2.39338	1.25905	1.55145	0.633617	0.00375641	0.0290359
ENSG00000165821	14	21989232	22005350	-	16119	5365	SALL2	2012.22	2023.86	2397.52	1556.79	0.635914	-0.653096	0.744299	-0.426045	0.00375682	0.0290359
ENSG00000148362	9	139886870	139888436	+	1567	1367	C9orf142	3827.12	3608.05	3069.7	4280.99	1.51078	0.595289	1.3214	0.402063	0.00376	0.0290482
ENSG00000175221	19	867962	893218	-	25257	3890	MED16	3344.11	3416.63	3059.81	3862.65	1.30962	0.389149	1.23785	0.307839	0.00376138	0.0290482
ENSG00000125848	20	14303634	14318262	-	14629	5190	FLRT3	752.248	798.87	1008.1	537.332	0.541385	-0.885273	0.698311	-0.518059	0.00377151	0.0291151
ENSG00000099814	14	105331617	105363107	+	31491	7199	CEP170B	7341.76	7230.42	6112.48	8627.85	1.37564	0.460099	1.26828	0.342869	0.00377418	0.0291242
ENSG00000116991	1	232533711	232697304	-	163594	7641	SIPA1L2	2702.83	2827.74	3188.93	2376.25	0.702642	-0.509137	0.776435	-0.365063	0.00378003	0.0291579
ENSG00000102393	X	100652791	100662913	-	10123	2065	GLA	1960.61	1986.87	1780.97	2244.25	1.26422	0.338251	1.21382	0.279551	0.00378169	0.0291593
ENSG00000118276	18	29202210	29265799	-	63590	5306	B4GALT6	415.522	380.815	428.338	321.411	0.660304	-0.598798	0.756202	-0.403156	0.00380513	0.0293285
ENSG00000148429	10	11495945	11653753	-	157809	14202	USP6NL	3231.5	3303.63	3614.2	2915.4	0.782669	-0.353525	0.818904	-0.288233	0.00381617	0.0294021
ENSG00000167286	11	118209669	118213459	-	3791	929	CD3D	410.711	405.584	274.619	569.29	2.07356	1.05211	1.48977	0.575094	0.00382008	0.0294176
ENSG00000038219	4	13570362	13629347	-	58986	15860	BOD1L1	5486.8	5744.44	4830.7	6886.61	1.39814	0.483511	1.27755	0.353377	0.00382118	0.0294176
ENSG00000087111	17	26880401	26898890	-	18490	5990	PIGS	3612.41	3468.29	3856.99	2982.41	0.757573	-0.400542	0.804671	-0.313528	0.00382358	0.0294214
ENSG00000233539	7	46713383	46799449	-	86067	2791	AC011294.3	12.1989	12.4553	16.7531	7.0831	0.438407	-1.18966	0.653132	-0.614554	0.00382468	0.0294214
ENSG00000188257	1	20301925	20306932	-	5008	1654	PLA2G2A	469.006	318.552	176.499	496.117	2.80973	1.49043	1.59505	0.673601	0.00383154	0.0294318
ENSG00000198612	2	237993955	238009109	+	15155	4743	COPS8	4795.71	4873.29	5313.9	4322.53	0.829936	-0.268928	0.849328	-0.235606	0.00383167	0.0294318
ENSG00000153093	2	111490150	111875799	+	385650	5747	ACOXL	151.918	171.787	212.627	120.738	0.585505	-0.772246	0.720279	-0.473372	0.00383256	0.0294318
ENSG00000163291	4	79808281	79860592	-	52312	12403	PAQR3	1010	956.409	1102.17	774.212	0.690465	-0.53436	0.770723	-0.375715	0.00383277	0.0294318
ENSG00000160886	8	143781529	143786545	+	5017	4049	LY6K	1086.67	1077.94	604.927	1669.19	2.87446	1.52329	1.59985	0.677934	0.00383352	0.0294318
ENSG00000142945	1	45205490	45233439	+	27950	3658	KIF2C	4636.79	4835.27	5649.01	3818.1	0.678514	-0.55955	0.765009	-0.386452	0.00383529	0.0294339
ENSG00000203993	9	140509784	140513358	-	3575	1841	C9orf37	1224.22	1225.83	1094.62	1389.83	1.33853	0.420647	1.25146	0.323611	0.00383796	0.0294429
ENSG00000117450	1	45976708	45988719	-	12012	1522	PRDX1	32663	33631.5	29869.1	38334.4	1.3002	0.37873	1.23287	0.302017	0.00384225	0.0294643
ENSG00000122025	13	28577411	28674729	-	97319	4168	FLT3	79.1326	78.262	53.9865	108.606	2.0244	1.01749	1.47773	0.563384	0.00384395	0.0294657
ENSG00000029725	17	5185558	5289129	+	103572	6555	RABEP1	4495.76	4604.12	4923.23	4205.22	0.820783	-0.284927	0.843052	-0.246307	0.0038478	0.0294693
ENSG00000123700	17	68164814	68176189	+	11376	5577	KCNJ2	504.834	454.113	345.676	589.659	1.54808	0.630481	1.33412	0.415885	0.00384907	0.0294693
ENSG00000151468	10	12938627	13141652	-	203026	3681	CCDC3	4725.24	5877.79	7623.23	3695.98	0.521102	-0.940363	0.689298	-0.536799	0.0038504	0.0294693
ENSG00000128283	22	37956454	37965412	+	8959	2573	CDC42EP1	5604.7	5408.33	4226.33	6885.83	1.57815	0.658237	1.34466	0.427241	0.00385042	0.0294693
ENSG00000237541	6	32709119	32714992	+	5874	1524	HLA-DQA2	2751.44	2334.96	1390.21	3515.89	2.54167	1.34578	1.56753	0.648496	0.00386314	0.029552
ENSG00000130513	19	18485541	18499986	+	14446	2087	GDF15	1023.11	1097.73	1433.49	678.021	0.524625	-0.930642	0.691085	-0.533064	0.00386423	0.029552
ENSG00000204472	6	31582961	31584798	+	1838	1276	AIF1	2402.51	2345.62	1804.14	3022.49	1.68458	0.752387	1.38017	0.464849	0.00388236	0.0296701
ENSG00000184845	5	174867042	174871211	-	4170	4054	DRD1	11.5003	13.6258	19.225	6.62673	0.374701	-1.41619	0.632712	-0.660379	0.00388269	0.0296701
ENSG00000268194	2	121221911	121223697	-	1787	1787	LINC01101	165.411	187.414	245.054	115.363	0.514574	-0.95855	0.686652	-0.542348	0.00389514	0.0297537
ENSG00000198064	16	30234258	30265831	-	31574	4457	RP11-347C12.1	9.0828	9.88785	5.69899	15.1239	1.94043	0.956376	1.45547	0.54148	0.00390078	0.0297852
ENSG00000173267	10	88718375	88723017	+	4643	1247	SNCG	9406.56	10647.3	8224.81	13675.3	2.29113	1.19606	1.53029	0.613806	0.00390868	0.0298276
ENSG00000258484	15	69110560	69239150	+	128591	1588	SPESP1	192.591	200.249	127.55	291.123	2.48203	1.31152	1.55851	0.640163	0.00390937	0.0298276
ENSG00000143368	1	149895209	149900236	-	5028	2245	SF3B4	7209.64	7292.28	7956.95	6461.45	0.813504	-0.297778	0.83827	-0.254514	0.00391114	0.0298295
ENSG00000106089	7	73113536	73134002	-	20467	3693	STX1A	900.223	911.487	1068.89	714.738	0.67697	-0.562837	0.764596	-0.38723	0.00391962	0.0298825
ENSG00000165807	14	65016620	65056098	+	39479	3093	PPP1R36	167.441	167.628	212.615	111.394	0.592816	-0.754343	0.724408	-0.465125	0.00392279	0.029889
ENSG00000099974	22	24309089	24314721	+	5633	1545	DDTL	274.32	289.575	242.31	348.657	1.51862	0.602762	1.32302	0.403831	0.00392351	0.029889
ENSG00000143919	2	44589089	44999731	+	410643	3991	CAMKMT	663.78	692.505	788.08	573.035	0.748956	-0.417047	0.800266	-0.321448	0.00392793	0.0299111
ENSG00000113838	3	186263862	186288332	-	24471	3405	TBCCD1	1467.7	1417.39	1580.22	1213.86	0.741587	-0.431312	0.7964	-0.328436	0.00393056	0.0299195
ENSG00000062038	16	68670092	68756519	+	86428	5009	CDH3	6972.05	6421.39	7985.38	4466.39	0.559002	-0.839074	0.708143	-0.497887	0.00393837	0.0299673
ENSG00000122512	7	6012870	6048756	-	35887	3936	PMS2	1310.09	1429.08	1603.1	1211.56	0.734387	-0.445388	0.792716	-0.335125	0.00394278	0.0299891
ENSG00000164405	5	132202252	132203723	+	1472	1472	UQCRQ	11273.8	10350.8	8675.54	12445	1.49876	0.583773	1.31567	0.395801	0.00394429	0.0299891
ENSG00000073067	7	1022835	1029276	+	6442	2773	CYP2W1	161.335	124.123	182.875	50.6823	0.366756	-1.44711	0.631609	-0.662897	0.00394772	0.0300036
ENSG00000137077	9	34709002	34710121	-	1120	924	CCL21	448.095	432.328	235.122	678.835	2.66871	1.41614	1.57777	0.65789	0.00395182	0.0300186
ENSG00000176407	2	85198216	85286595	+	88380	7968	KCMF1	6351.51	6462.46	6899.01	5916.78	0.867768	-0.204619	0.877632	-0.188312	0.00395275	0.0300186
ENSG00000112246	6	100832891	100912805	-	79915	9274	SIM1	25.8776	51.974	83.4045	12.6858	0.245678	-2.02516	0.615002	-0.701337	0.00396352	0.0300887
ENSG00000103227	16	903634	1031318	-	127685	7843	LMF1	948.451	954.133	786.79	1163.31	1.48302	0.568542	1.30975	0.389288	0.00396604	0.0300937
ENSG00000137522	11	71639747	71708643	+	68897	3567	RNF121	2586.94	2579.74	2327.34	2895.24	1.25793	0.331046	1.20984	0.274822	0.00396746	0.0300937
ENSG00000185813	17	79858841	79869340	-	10500	6897	PCYT2	3648.82	3568.03	3094.57	4159.86	1.43013	0.516143	1.28964	0.366972	0.00396877	0.0300937
ENSG00000164253	5	76721795	76916436	-	194642	7230	WDR41	2455.72	2588.6	2816.45	2303.79	0.818333	-0.28924	0.841551	-0.248878	0.0039808	0.0301733
ENSG00000172830	11	67070919	67080078	+	9160	3641	SSH3	4620.58	4669.7	4123.65	5352.26	1.34026	0.422509	1.25172	0.323911	0.00398427	0.0301879
ENSG00000170293	3	32280171	32411817	+	131647	1174	CMTM8	922.97	924.068	807.566	1069.7	1.44365	0.529719	1.29478	0.37271	0.00398787	0.0302035
ENSG00000133315	11	63766030	63933578	-	167549	2089	MACROD1	1968.75	1839.62	1537.74	2216.96	1.56547	0.646599	1.33902	0.421182	0.00399088	0.0302143
ENSG00000186522	2	110300559	110371783	-	71225	4162	SEPT10	3407.54	3472.44	3884.28	2957.63	0.74929	-0.416404	0.80059	-0.320865	0.00399236	0.0302143
ENSG00000049167	5	60169658	60240900	-	71243	4847	ERCC8	684.703	724.627	806.496	622.292	0.787609	-0.344448	0.822146	-0.282534	0.00400068	0.0302594
ENSG00000114062	15	25582381	25684128	-	101748	5812	UBE3A	8031.68	8061.65	7259.57	9064.25	1.2343	0.303696	1.19588	0.258075	0.00400141	0.0302594
ENSG00000162490	1	11751786	11785914	+	34129	7346	DRAXIN	123.44	104.787	124.226	80.4892	0.62344	-0.681676	0.739625	-0.435134	0.00401201	0.0303279
ENSG00000177548	16	28915742	28947847	-	32106	4566	RABEP2	2396.96	2332.62	2105.24	2616.84	1.29318	0.370922	1.22875	0.297191	0.00402898	0.0304285
ENSG00000091157	18	54318574	54698828	+	380255	10685	WDR7	1291.58	1237.43	1323.73	1129.56	0.794017	-0.332758	0.826066	-0.27567	0.00403015	0.0304285
ENSG00000128011	19	39797208	39805976	-	8769	3381	LRFN1	544.989	567.175	701.566	399.185	0.617657	-0.695123	0.736965	-0.440332	0.00403047	0.0304285
ENSG00000186648	14	24521206	24538937	+	17732	6668	LRRC16B	245.254	260.648	328.258	176.136	0.523369	-0.9341	0.691964	-0.53123	0.00403152	0.0304285
ENSG00000111796	12	9747147	9760482	-	13336	1448	KLRB1	215.827	210.214	149.539	286.057	1.936	0.953077	1.45173	0.537772	0.00403543	0.0304464
ENSG00000120693	13	37418968	37494902	-	75935	5723	SMAD9	366.466	361.843	431.899	274.274	0.624802	-0.678528	0.740466	-0.433495	0.00404972	0.0305424
ENSG00000159322	15	73043710	73078187	-	34478	5931	ADPGK	6025.3	5787.82	5064.94	6691.42	1.27287	0.34809	1.21796	0.28447	0.00405167	0.0305424
ENSG00000161509	17	72838162	72857627	-	19466	8574	GRIN2C	88.2865	96.9555	127.425	58.8692	0.480219	-1.05824	0.672834	-0.571677	0.00405282	0.0305424
ENSG00000243811	22	39410368	39429281	+	18914	2545	APOBEC3D	504.187	459.98	359.914	585.062	1.60175	0.679647	1.35075	0.433758	0.00406847	0.0306408
ENSG00000180902	2	242673994	242708231	+	34238	5279	D2HGDH	3933.19	4222.16	3383.01	5271.09	1.57202	0.652624	1.34061	0.42289	0.00407026	0.0306408
ENSG00000137216	6	44094651	44123256	+	28606	4425	TMEM63B	4228.11	4244.91	3749.39	4864.3	1.29779	0.376059	1.23099	0.299818	0.00407056	0.0306408
ENSG00000168242	6	26273144	26273622	+	479	479	HIST1H2BI	8.65421	8.80146	5.68165	12.7012	2.17153	1.11871	1.50394	0.588747	0.00407885	0.0306805
ENSG00000206073	18	61304493	61311532	-	7040	2013	SERPINB4	24.7429	29.4175	46.0208	8.66328	0.254983	-1.97153	0.61761	-0.695232	0.00407896	0.0306805
ENSG00000185442	15	93160673	93353114	-	192442	4657	FAM174B	3014.4	2975.85	2404.57	3689.97	1.541	0.62387	1.32971	0.411117	0.00408694	0.0307288
ENSG00000240038	1	104096437	104122156	+	25720	7491	AMY2B	2880.7	2683.34	1962.13	3584.84	1.86046	0.895658	1.43048	0.516502	0.00409048	0.0307377
ENSG00000175334	11	65769550	65771620	+	2071	1645	BANF1	14147	13778.9	12565.5	15295.7	1.30905	0.388518	1.23655	0.306322	0.00409127	0.0307377
ENSG00000197563	18	59710800	59854351	-	143552	6796	PIGN	2057.94	2048.74	2286.12	1752.02	0.756751	-0.40211	0.804818	-0.313266	0.00410281	0.0308127
ENSG00000168439	11	63952744	63972015	+	19272	4657	STIP1	17238.6	17193.3	15667.3	19100.8	1.24929	0.321112	1.2046	0.268559	0.00410509	0.030818
ENSG00000182512	14	95999840	96011061	+	11222	2845	GLRX5	5067.85	4927.06	4400.89	5584.76	1.34048	0.422753	1.25133	0.323466	0.00412043	0.0309213
ENSG00000117222	1	205055270	205091143	-	35874	4404	RBBP5	3016.37	3166.03	3433.33	2831.91	0.801475	-0.31927	0.830815	-0.267401	0.00412532	0.0309462
ENSG00000198835	1	228337553	228347527	+	9975	2243	GJC2	399.426	422.876	535.838	281.674	0.570173	-0.810528	0.714865	-0.484258	0.00413105	0.0309774
ENSG00000128228	22	21996550	21998587	+	2038	1099	SDF2L1	2360.29	2314.77	1929.69	2796.13	1.49299	0.578203	1.31229	0.392082	0.00413356	0.0309788
ENSG00000086200	5	61699799	61924409	+	224611	7540	IPO11	2166.46	2273.8	2522.08	1963.46	0.780726	-0.357112	0.8183	-0.289299	0.0041344	0.0309788
ENSG00000084676	2	24714783	24993571	+	278789	8633	NCOA1	4709.81	4691.21	5011	4291.47	0.79872	-0.324238	0.829121	-0.270345	0.00414281	0.03103
ENSG00000173432	11	18287721	18291524	+	3804	765	SAA1	1748.78	1411.26	835.736	2130.67	2.44336	1.28886	1.5455	0.628077	0.00414836	0.0310511
ENSG00000119318	9	110045418	110094475	+	49058	4615	RAD23B	14968.8	14315.1	12830.4	16171.1	1.2781	0.353996	1.22054	0.287521	0.00414879	0.0310511
ENSG00000163611	3	113161565	113234034	-	72470	7941	SPICE1	2947.24	3115.48	3395.94	2764.9	0.761494	-0.393095	0.807495	-0.308474	0.0041535	0.0310745
ENSG00000183579	22	29279580	29453475	+	173896	6968	ZNRF3	2020.15	2197.3	2514.72	1800.53	0.703	-0.508404	0.777821	-0.36249	0.00415866	0.0311012
ENSG00000167130	9	131843379	131852717	+	9339	2249	DOLPP1	1474.45	1404.39	1257.32	1588.22	1.30227	0.381029	1.23299	0.302159	0.00416101	0.031107
ENSG00000197077	22	25348697	25593415	+	244719	15818	KIAA1671	6673.85	6698.25	5488.56	8210.35	1.45607	0.542077	1.29849	0.37683	0.00416431	0.0311099
ENSG00000162650	1	110026101	110035426	+	9326	5232	ATXN7L2	984.674	983.575	1116.04	817.988	0.689651	-0.536061	0.771485	-0.37429	0.00416457	0.0311099
ENSG00000169679	2	111395275	111435691	-	40417	6032	BUB1	3881.65	3976.42	4537.93	3274.52	0.696424	-0.521962	0.774719	-0.368255	0.00417092	0.0311455
ENSG00000117877	19	45909467	45914024	+	4558	3661	CD3EAP	959.983	922.519	1007.86	815.847	0.740949	-0.432554	0.79665	-0.327982	0.00417385	0.0311528
ENSG00000197081	6	160390131	160534539	+	144409	9958	IGF2R	9731.07	9918.85	11054	8499.96	0.733732	-0.446676	0.792968	-0.334665	0.00417507	0.0311528
ENSG00000105122	19	15562435	15575382	-	12948	4681	RASAL3	855.615	833.138	615.203	1105.56	1.7435	0.801987	1.3951	0.480371	0.00417854	0.0311669
ENSG00000186827	1	1146706	1149518	-	2813	1721	TNFRSF4	377.433	321.052	253.945	404.936	1.61752	0.693783	1.35492	0.438205	0.00418647	0.0312142
ENSG00000151012	4	139085251	139163503	-	78253	9645	SLC7A11	1528.27	1410.17	1070.54	1834.72	1.6814	0.749665	1.37562	0.460081	0.00419059	0.031233
ENSG00000172775	16	57186378	57220028	-	33651	4347	FAM192A	7076.57	6807.72	6111.18	7678.4	1.26633	0.340656	1.21405	0.279827	0.00419813	0.0312774
ENSG00000088881	20	2673524	2740753	+	67230	3716	EBF4	1780.48	1676.5	2022.65	1243.81	0.590335	-0.760395	0.724933	-0.46408	0.00420439	0.0313121
ENSG00000184047	12	122692210	122712081	-	19872	5966	DIABLO	993.529	1018.37	1114.05	898.773	0.765915	-0.384743	0.810033	-0.303948	0.0042092	0.0313361
ENSG00000115318	2	74759541	74782817	-	23277	4363	LOXL3	1207.04	1221.79	1387.49	1014.66	0.70353	-0.507317	0.778237	-0.361718	0.00421152	0.0313414
ENSG00000143756	1	224301789	224349749	+	47961	6044	FBXO28	3752.44	3865.51	4223.51	3418.01	0.803794	-0.315102	0.832397	-0.264656	0.00422121	0.0314017
ENSG00000111266	12	12628829	12715317	-	86489	4039	DUSP16	3336.91	3477.41	4081.11	2722.78	0.654118	-0.612377	0.755069	-0.405319	0.00422676	0.0314311
ENSG00000136560	2	161993419	162092732	+	99314	5579	TANK	4716.77	4789.05	4139.16	5601.42	1.36083	0.444485	1.25996	0.333382	0.0042324	0.0314611
ENSG00000141738	17	37894180	37903544	+	9365	3597	GRB7	8595.13	17293.2	25533.6	6992.63	0.590295	-0.760492	0.725162	-0.463625	0.00424595	0.0315499
ENSG00000015475	22	18216906	18257536	-	40631	4418	BID	3131.26	3031.05	2637.91	3522.48	1.4067	0.492315	1.27897	0.354978	0.00424794	0.0315527
ENSG00000134183	1	110145889	110155679	-	9791	1339	GNAT2	27.1925	28.1892	23.5015	34.0487	1.52996	0.613496	1.32462	0.405576	0.00425137	0.0315555
ENSG00000120210	9	5131979	5185668	-	53690	1128	INSL6	6.97018	16.7126	21.8936	10.2364	0.256608	-1.96236	0.621206	-0.686856	0.00425262	0.0315555
ENSG00000153044	5	68485375	68506184	+	20810	2244	CENPH	1218.27	1216.99	1396.16	993.012	0.730708	-0.452633	0.79164	-0.337084	0.00425314	0.0315555
ENSG00000203811	1	149811110	149812765	-	1656	1656	HIST2H3C	2.6628	2.19905	0.917871	3.80052	3.21859	1.68643	1.59837	0.676598	0.00425902	0.0315872
ENSG00000133401	5	31639517	32111037	+	471521	15642	PDZD2	3953.89	4028.47	3178.37	5091.1	1.51706	0.601276	1.32001	0.400549	0.00426262	0.031602
ENSG00000230567	8	145437880	145440835	+	2956	2695	FAM203B	20.3789	27.5765	14.9875	43.3129	2.77352	1.47172	1.57429	0.654703	0.00427551	0.0316856
ENSG00000174371	1	242011269	242058450	+	47182	4140	EXO1	1245.81	1211.87	1379.82	1001.94	0.709634	-0.494854	0.78137	-0.355921	0.00427949	0.0316963
ENSG00000205667	X	2924654	2951612	+	26959	1875	ARSH	46.3179	38.3314	25.8823	53.8928	2.07811	1.05527	1.48022	0.565815	0.00428018	0.0316963
ENSG00000188523	9	135285430	135448704	+	163275	2147	C9orf171	104.79	121.531	166.982	64.7181	0.361873	-1.46644	0.635694	-0.653596	0.00428717	0.031736
ENSG00000108950	17	66531254	66597530	-	66277	6203	FAM20A	5066.02	5573.6	4118.62	7392.33	1.77406	0.827053	1.40279	0.488302	0.00429038	0.0317478
ENSG00000114268	3	48555117	48599448	-	44332	6153	PFKFB4	2083.9	2286.2	2740.73	1718.03	0.622633	-0.683546	0.740662	-0.433113	0.00429357	0.0317595
ENSG00000187664	19	19366450	19373605	-	7156	3569	HAPLN4	2.33254	2.0555	2.97439	0.906877	0.320335	-1.64235	0.627716	-0.671816	0.00429746	0.0317603
ENSG00000175130	1	32799433	32801980	-	2548	1699	MARCKSL1	26216	25129.1	28695.3	20671.2	0.713088	-0.487848	0.783094	-0.352743	0.00429925	0.0317603
ENSG00000164129	4	164265091	164273086	+	7996	3291	NPY5R	8.05768	7.1643	3.4294	11.8329	3.40508	1.76769	1.60169	0.679598	0.0042995	0.0317603
ENSG00000128394	22	39436609	39449915	+	13307	3242	APOBEC3F	698.081	690.766	585.445	822.416	1.38401	0.46885	1.26951	0.344271	0.00430016	0.0317603
ENSG00000170881	8	125486979	125500155	+	13177	2700	RNF139	5392.84	5591.93	4958.28	6383.98	1.41222	0.497961	1.2809	0.357152	0.00430267	0.031767
ENSG00000107623	10	48425815	48438976	-	13162	2458	GDF10	132.846	164.393	241.369	68.1741	0.326645	-1.61421	0.628927	-0.669035	0.00430891	0.0317895
ENSG00000111727	12	104458235	104498639	+	40405	5110	HCFC2	822.229	842.087	929.998	732.199	0.752685	-0.409883	0.803075	-0.316394	0.00430896	0.0317895
ENSG00000168412	4	187454809	187476721	-	21913	1289	MTNR1A	3.09368	3.94194	1.72881	6.70835	3.70843	1.89081	1.60563	0.683143	0.00431228	0.031802
ENSG00000196154	1	153516089	153522612	-	6524	1025	S100A4	22337.1	27910.8	23636.7	33253.4	1.86592	0.899884	1.42836	0.514362	0.00431524	0.031812
ENSG00000137135	9	35658872	35675863	-	16992	6496	ARHGEF39	1285.96	1174.34	963.257	1438.19	1.44776	0.533823	1.29449	0.372387	0.00431907	0.0318283
ENSG00000249961	16	66788879	66835523	-	46645	3115	CCDC79	8.00648	8.4853	5.53851	12.1688	2.23608	1.16097	1.50943	0.594006	0.00432269	0.031834
ENSG00000163344	1	154897210	154909467	-	12258	1280	PMVK	5698.91	5816.17	4894.04	6968.84	1.48979	0.575108	1.30989	0.389446	0.00432522	0.031834
ENSG00000185379	17	33426811	33448541	-	21731	3720	RAD51D	492.547	464.527	506.734	411.769	0.811306	-0.301682	0.837319	-0.256151	0.00432588	0.031834
ENSG00000102893	16	47495034	47735434	+	240401	11822	PHKB	5618.16	5521.02	4915.77	6277.6	1.27158	0.346628	1.21663	0.282891	0.00432634	0.031834
ENSG00000069482	11	68451247	68458643	+	7397	1300	GAL	156.99	178.172	116.689	255.025	2.19362	1.13332	1.50174	0.586632	0.00433161	0.0318605
ENSG00000118946	13	58205944	58303445	+	97502	8242	PCDH17	668.642	609.066	731.764	455.694	0.585724	-0.771706	0.723523	-0.466889	0.00433318	0.0318605
ENSG00000183644	11	111385510	111407756	+	22247	3280	C11orf88	153.213	198.088	288.185	85.4669	0.333066	-1.58612	0.630581	-0.665247	0.0043418	0.0319119
ENSG00000214688	10	73471458	73497581	-	26124	4934	C10orf105	28.2208	26.4301	35.011	15.7039	0.453715	-1.14014	0.665268	-0.587992	0.00434984	0.0319556
ENSG00000204169	10	51464162	51486327	-	22166	2420	AGAP7	70.3371	70.7599	42.7463	105.777	2.66894	1.41627	1.56301	0.644328	0.004351	0.0319556
ENSG00000183117	8	2792875	4852494	-	2059620	18700	CSMD1	80.1	108.548	142.284	66.3784	0.316964	-1.65761	0.628185	-0.670738	0.00435489	0.03196
ENSG00000101040	20	45837859	45985567	-	147709	7684	ZMYND8	7974.1	8092.84	8961.17	7007.42	0.76915	-0.378662	0.812096	-0.300278	0.00435588	0.03196
ENSG00000006715	7	38762563	38971994	-	209432	7801	VPS41	6024.07	6075.11	6552.66	5478.18	0.823992	-0.279297	0.845746	-0.241703	0.00435796	0.03196
ENSG00000181666	19	37803739	37860267	+	56529	7203	HKR1	5121.67	5320.87	6053.9	4404.59	0.734668	-0.444835	0.793889	-0.332991	0.00435903	0.03196
ENSG00000101342	20	35504524	35522638	+	18115	2553	TLDC2	229.063	233.16	274.825	181.079	0.695697	-0.523469	0.774976	-0.367776	0.00435974	0.03196
ENSG00000039537	5	41142336	41261540	-	119205	4739	C6	80.6001	82.5227	108.154	50.4829	0.459043	-1.1233	0.667485	-0.583192	0.00436465	0.0319841
ENSG00000068831	11	64494383	64512928	-	18546	6084	RASGRP2	386.544	400.934	295.818	532.329	1.67793	0.746679	1.37258	0.456888	0.0043698	0.0320099
ENSG00000111348	12	15094951	15114662	-	19712	2102	ARHGDIB	8179.55	7998.87	6571.05	9783.65	1.4749	0.560615	1.30421	0.383179	0.00437309	0.032022
ENSG00000186654	22	45064593	45133561	+	68969	4908	PRR5	1117.04	1177.66	1021.3	1373.12	1.39227	0.477436	1.27257	0.347744	0.00437631	0.0320276
ENSG00000111581	12	69080514	69136785	+	56272	5516	NUP107	6862.99	6887.6	7731.87	5832.26	0.735282	-0.443631	0.794241	-0.332351	0.00437711	0.0320276
ENSG00000136630	1	221051699	221058401	+	6703	4144	HLX	548.472	557.265	460.927	677.687	1.47445	0.560177	1.30401	0.382956	0.00437963	0.0320341
ENSG00000088543	3	50595462	50608458	-	12997	3242	C3orf18	782.131	832	944.177	691.779	0.750495	-0.414086	0.802087	-0.318169	0.00438855	0.0320874
ENSG00000167207	16	50727514	50766988	+	39475	5747	NOD2	630.423	578.851	461.992	724.925	1.55208	0.634204	1.33116	0.412687	0.00439694	0.0321368
ENSG00000044574	9	127997132	128003609	-	6478	3908	HSPA5	69207.9	69251.5	61575.4	78846.6	1.29874	0.377107	1.23055	0.299303	0.00440503	0.0321839
ENSG00000046651	X	13752832	13787480	+	34649	5212	OFD1	5827.96	5861.21	5031.6	6898.22	1.36528	0.449196	1.26116	0.334753	0.00441903	0.0322697
ENSG00000059804	12	8071826	8088871	-	17046	6159	SLC2A3	4446.58	4669.58	5855.18	3187.57	0.566502	-0.819848	0.715048	-0.483888	0.00442006	0.0322697
ENSG00000006377	7	96634860	96640351	+	5492	3449	DLX6	99.556	102.276	146.771	46.6583	0.34326	-1.54263	0.633828	-0.657836	0.00442619	0.0323025
ENSG00000170871	4	6783102	6885897	+	102796	8499	KIAA0232	5126.56	5154.18	4597.25	5850.35	1.28066	0.356889	1.22122	0.288327	0.00443169	0.0323239
ENSG00000079332	10	71907045	71930279	-	23235	6914	SAR1A	10917.6	10691.9	9841.1	11755.4	1.19462	0.256557	1.16975	0.226198	0.00443399	0.0323239
ENSG00000176108	17	78965398	78983317	+	17920	2118	CHMP6	1546.28	1482.51	1317.45	1688.83	1.31409	0.394068	1.23799	0.307999	0.0044343	0.0323239
ENSG00000106351	7	100136834	100165842	+	29009	5478	AGFG2	3309.67	3239.52	2766.41	3830.9	1.45303	0.539067	1.29582	0.373869	0.00443571	0.0323239
ENSG00000068120	17	40713485	40718295	+	4811	4032	COASY	5379.95	5057.05	4587.83	5643.58	1.28569	0.362538	1.22382	0.291394	0.00444035	0.0323457
ENSG00000125991	20	34129770	34145405	+	15636	6015	ERGIC3	26230.2	27183.3	30867.1	22578.7	0.756178	-0.403202	0.805206	-0.31257	0.00444526	0.0323695
ENSG00000125351	X	118967985	118986961	-	18977	2531	UPF3B	2337.62	2370.25	2084.04	2728.02	1.32844	0.40973	1.2447	0.315796	0.00445	0.0323919
ENSG00000105341	19	41937223	41946622	-	9400	4381	ATP5SL	3082.57	3042.56	3433.92	2553.35	0.767394	-0.381961	0.811301	-0.30169	0.00445539	0.0324192
ENSG00000076984	19	7968728	7979363	+	10636	5145	MAP2K7	4267.02	4476.92	5167.39	3613.83	0.729415	-0.455188	0.791509	-0.337322	0.00446063	0.0324426
ENSG00000164663	6	41757634	41863099	-	105466	11259	USP49	1019.1	983.354	1122.82	809.019	0.694339	-0.526287	0.774658	-0.368369	0.00446191	0.0324426
ENSG00000154783	3	14860469	14975895	+	115427	7869	FGD5	1972.88	1880.26	1461.76	2403.4	1.66464	0.735212	1.36734	0.451371	0.00447251	0.0325076
ENSG00000171503	4	159593277	159630775	+	37499	4493	ETFDH	1327.39	1299.41	1158.04	1476.14	1.25331	0.325744	1.20618	0.27044	0.00448612	0.0325892
ENSG00000100865	14	102808956	102829253	-	20298	3528	CINP	2325.66	2235.11	1990.5	2540.87	1.33257	0.414206	1.24648	0.317854	0.00448822	0.0325892
ENSG00000167110	9	131018108	131038274	-	20167	6961	GOLGA2	8258.91	8784.16	7754.08	10071.8	1.27812	0.354019	1.21975	0.286585	0.00448932	0.0325892
ENSG00000166377	18	76829285	77138283	+	308999	14930	ATP9B	1396.4	1378.28	1505.19	1219.65	0.79595	-0.32925	0.827889	-0.272491	0.00449037	0.0325892
ENSG00000129467	14	24787555	24804299	-	16745	8067	ADCY4	922.456	870.101	650.659	1144.4	1.69233	0.759011	1.37566	0.460127	0.00450047	0.0326504
ENSG00000169221	16	30368423	30381585	-	13163	6699	TBC1D10B	5776.2	5591.43	5178.74	6107.29	1.20064	0.263798	1.17372	0.231084	0.00450486	0.0326702
ENSG00000139648	12	52937693	52946931	-	9239	2265	KRT71	2.83804	3.09354	4.40812	1.45031	0.35374	-1.49924	0.6372	-0.650181	0.00450797	0.0326807
ENSG00000164221	5	114602885	114632528	-	29644	3289	CCDC112	1002.35	1068.44	1208.59	893.257	0.774496	-0.36867	0.815369	-0.294475	0.00451847	0.03274
ENSG00000083168	8	41786997	41909508	-	122512	11852	KAT6A	6580.84	6812.19	7720.4	5676.92	0.698001	-0.518699	0.776553	-0.364844	0.00451948	0.03274
ENSG00000166153	12	100597447	100660857	-	63411	3118	DEPDC4	91.2523	92.7266	106.281	75.7831	0.722987	-0.467957	0.788502	-0.342813	0.00452282	0.0327521
ENSG00000120694	13	31710762	31736525	-	25764	4097	HSPH1	13136.4	13995.8	12556.2	15795.5	1.28674	0.363724	1.22416	0.291795	0.00452495	0.032755
ENSG00000163904	3	185300284	185351339	+	51056	7169	SENP2	5288.47	5393.4	5907.44	4750.85	0.790101	-0.339891	0.82442	-0.278548	0.00452796	0.032755
ENSG00000179930	1	182023705	182030847	-	7143	3649	ZNF648	33.664	33.7301	42.5874	22.6584	0.446911	-1.16194	0.664687	-0.589253	0.00452911	0.032755
ENSG00000243716	16	22490442	22547842	+	57401	9234	NPIPB5	1176.58	1238.3	937.592	1614.18	1.65382	0.725801	1.36336	0.447168	0.0045299	0.032755
ENSG00000226479	2	120978854	120980984	-	2131	2131	TMEM185B	2301.03	2354.34	2650.2	1984.51	0.752915	-0.409441	0.80367	-0.315325	0.00454038	0.0328187
ENSG00000132842	5	77296349	77590579	-	294231	7310	AP3B1	4441.91	4671.41	5226.35	3977.73	0.759233	-0.397384	0.807028	-0.309309	0.00454285	0.0328245
ENSG00000165449	10	61410523	61495760	-	85238	4425	SLC16A9	2766.96	2891.91	2090.51	3893.66	1.77947	0.831448	1.40093	0.486387	0.00455284	0.0328846
ENSG00000138271	3	151011891	151034740	-	22850	1608	GPR87	85.6745	85.192	59.287	117.573	2.30616	1.20549	1.51446	0.598804	0.0045597	0.032922
ENSG00000170927	6	51480098	51952423	-	472326	17454	PKHD1	461.829	477.275	636.561	278.166	0.410836	-1.28336	0.652917	-0.615028	0.00456659	0.0329597
ENSG00000184056	15	91541646	91565833	-	24188	4012	VPS33B	1730.1	1713.77	1515.4	1961.72	1.2948	0.372731	1.22813	0.296464	0.004577	0.0330133
ENSG00000078124	11	76571911	76737841	+	165931	8442	ACER3	2180.94	2051.57	1791.59	2376.54	1.2626	0.336398	1.21119	0.276428	0.00457738	0.0330133
ENSG00000135045	9	77561497	77567802	-	6306	2327	C9orf40	751.864	637.637	566.661	726.356	1.3304	0.411864	1.24519	0.316364	0.00458194	0.033034
ENSG00000257017	16	72088491	72094954	+	6464	5405	HP	8380.74	7979.96	4215.32	12685.8	2.98126	1.57592	1.57514	0.655479	0.0045855	0.0330475
ENSG00000140577	15	91073157	91188577	+	115421	10814	CRTC3	3517.63	3258.13	2845.25	3774.23	1.26198	0.335689	1.21082	0.275989	0.00459074	0.0330732
ENSG00000110321	11	10818597	10830657	-	12061	8655	EIF4G2	58513.5	59123.9	63873.5	53186.8	0.8012	-0.319765	0.831243	-0.266657	0.00459269	0.0330751
ENSG00000172009	19	2785458	2813599	+	28142	5258	THOP1	2830.6	2752.54	2500.36	3067.77	1.25971	0.333094	1.20956	0.27448	0.00459561	0.0330771
ENSG00000112280	6	70924764	71012786	-	88023	7083	COL9A1	3594.75	4082.54	6145.78	1503.48	0.351656	-1.50776	0.638079	-0.648193	0.00459633	0.0330771
ENSG00000131778	1	146714291	146767443	+	53153	3370	CHD1L	4863.09	5124.31	5743.1	4350.82	0.754339	-0.406716	0.804545	-0.313756	0.00460333	0.033113
ENSG00000129292	8	133787618	133861052	+	73435	20526	PHF20L1	7693.52	8167.83	7084.32	9522.22	1.34994	0.432898	1.25386	0.326376	0.0046047	0.033113
ENSG00000111231	12	110890289	110907073	-	16785	2595	GPN3	1739.95	1802.65	2030.85	1517.4	0.788676	-0.342495	0.823696	-0.279815	0.00461344	0.0331638
ENSG00000085511	6	161412759	161538417	+	125659	7522	MAP3K4	2649.38	2690.54	2904.39	2423.22	0.821787	-0.283164	0.844512	-0.243809	0.0046173	0.0331761
ENSG00000185133	22	31518717	31530682	+	11966	4822	INPP5J	499.999	551.351	636.988	444.305	0.68763	-0.540296	0.772027	-0.373277	0.00461854	0.0331761
ENSG00000161647	17	41878167	41910538	-	32372	4491	MPP3	609.989	657.462	521.499	827.415	1.5144	0.598748	1.3166	0.396822	0.00463018	0.0332393
ENSG00000175264	11	45670427	45687172	-	16746	3478	CHST1	1690.85	1776.56	1333.79	2330.03	1.76992	0.823683	1.39722	0.482556	0.00463072	0.0332393
ENSG00000219435	11	64067863	64072242	+	4380	1076	TEX40	2.29333	2.31762	1.43279	3.42365	2.68108	1.42282	1.55425	0.636222	0.00463677	0.0332629
ENSG00000008952	3	169684423	169716161	+	31739	7928	SEC62	15028	16025.3	14023.8	18527.2	1.34563	0.428278	1.25184	0.324054	0.00463986	0.0332629
ENSG00000257218	12	120884241	120899389	+	15149	2259	GATC	1859.71	1935.07	2114.29	1711.05	0.778996	-0.360311	0.818117	-0.289621	0.00464026	0.0332629
ENSG00000090470	15	65409717	65426174	-	16458	3263	PDCD7	2617.47	2518.6	2263.48	2837.5	1.25371	0.326209	1.20611	0.270365	0.00464078	0.0332629
ENSG00000137106	9	37422663	37436987	+	14325	7226	GRHPR	7466.94	7342.08	6702	8142.19	1.27747	0.353292	1.21906	0.285765	0.0046455	0.0332846
ENSG00000176386	9	116018115	116037869	-	19755	1175	CDC26	1150.3	1054.95	934.373	1205.68	1.29377	0.371576	1.22743	0.29564	0.00464886	0.0332915
ENSG00000136319	14	20724717	20774153	-	49437	9705	TTC5	1777.15	1819.06	2056.9	1521.75	0.742196	-0.430128	0.798359	-0.324891	0.00464987	0.0332915
ENSG00000175575	11	73587744	73638790	+	51047	4558	PAAF1	2403.94	2345.53	2015.33	2758.29	1.37814	0.462727	1.26563	0.339857	0.00465712	0.0333238
ENSG00000146039	6	25754927	25781419	+	26493	4633	SLC17A4	6.1339	6.24217	3.53526	9.6258	2.93474	1.55324	1.56996	0.650727	0.00466147	0.0333238
ENSG00000165868	10	118430703	118502085	-	71383	6754	HSPA12A	2975.89	2964.09	2234.57	3875.98	1.60687	0.684252	1.34719	0.429956	0.004662	0.0333238
ENSG00000102053	X	64708615	64727767	+	19153	7256	ZC3H12B	159.278	165.45	196.651	126.449	0.640481	-0.642773	0.750594	-0.413895	0.00466263	0.0333238
ENSG00000133704	12	30781922	30848920	-	66999	6816	IPO8	6167.09	6360.29	6965.24	5604.1	0.794241	-0.332352	0.827084	-0.273894	0.00466285	0.0333238
ENSG00000124812	6	49801970	49844809	-	42840	2000	CRISP1	3.40036	3.87544	2.12541	6.06298	3.92311	1.972	1.58933	0.66842	0.00466782	0.0333471
ENSG00000234511	5	169659451	169679579	+	20129	3191	C5orf58	32.4812	37.1409	48.0326	23.5263	0.459726	-1.12115	0.671141	-0.575312	0.00469029	0.0334955
ENSG00000155849	7	36893961	37488852	-	594892	9767	ELMO1	1623.19	1512.74	1174.44	1935.62	1.56504	0.646197	1.33323	0.414924	0.00470012	0.0335535
ENSG00000205730	16	19125254	19132946	+	7693	7693	ITPRIPL2	4372.62	4248.15	3283.49	5453.99	1.47079	0.556587	1.30073	0.379319	0.00472009	0.0336838
ENSG00000187607	17	15602891	15640874	+	37984	7131	ZNF286A	663.493	683.489	763.902	582.973	0.747197	-0.42044	0.801068	-0.320003	0.00472284	0.0336912
ENSG00000110786	11	18749475	18814268	-	64794	5497	PTPN5	79.8517	60.0211	82.275	32.2038	0.394441	-1.34212	0.650124	-0.621213	0.00472659	0.0337057
ENSG00000204775	8	145317003	145331153	-	14151	1969	KM-PA-2	50.4402	53.0642	45.6287	62.3586	1.67652	0.74547	1.36839	0.452484	0.00473511	0.0337542
ENSG00000172663	11	67231824	67236743	-	4920	3252	TMEM134	3248.6	3156.61	2873.85	3510.06	1.31545	0.395559	1.23776	0.307736	0.00473883	0.0337685
ENSG00000132470	17	73717408	73753899	+	36492	6761	ITGB4	14402.8	14131.2	12205	16539	1.55994	0.641494	1.33122	0.412748	0.00474385	0.0337919
ENSG00000115221	2	160956177	161128399	-	172223	6348	ITGB6	3086.46	2931.08	2054.99	4026.2	1.94175	0.95736	1.44059	0.526657	0.00475001	0.0338236
ENSG00000161533	17	73937588	73975515	-	37928	8543	ACOX1	5169.72	5178.72	4581.81	5924.85	1.25969	0.333067	1.20924	0.274096	0.00475446	0.033843
ENSG00000099204	10	116190872	116444762	-	253891	9871	ABLIM1	22877.3	23983.8	27903.4	19084.4	0.690458	-0.534374	0.773767	-0.370029	0.00475739	0.0338516
ENSG00000189043	7	10971578	10979883	-	8306	3556	NDUFA4	16853.5	17511	20344.9	13968.7	0.725063	-0.463823	0.790102	-0.339889	0.00476021	0.0338594
ENSG00000170454	12	52817854	52828309	-	10456	2324	KRT75	26.3579	28.4518	42.9038	10.3868	0.278442	-1.84455	0.631522	-0.663094	0.00476847	0.0338961
ENSG00000133142	X	102831159	102842657	+	11499	2511	TCEAL4	8129.17	8074.15	7043.68	9362.24	1.35421	0.437447	1.25514	0.327852	0.00476883	0.0338961
ENSG00000163808	3	44803209	44914868	+	111660	5285	KIF15	1936.86	1930.94	2204.19	1589.37	0.707092	-0.50003	0.781575	-0.355544	0.00478129	0.0339724
ENSG00000129226	17	7482785	7485429	+	2645	2187	CD68	146.894	135.342	104.586	173.788	1.66439	0.734995	1.36414	0.447987	0.00479097	0.0340289
ENSG00000015532	17	48423453	48440499	+	17047	5472	XYLT2	3191.48	3112.39	2803.07	3499.04	1.26701	0.341433	1.21315	0.278762	0.00479844	0.0340696
ENSG00000061936	12	132195626	132284282	+	88657	10157	SFSWAP	5503.6	5652.43	6368.34	4757.53	0.757685	-0.40033	0.806699	-0.309897	0.00480639	0.0341137
ENSG00000213585	5	133307606	133340824	-	33219	3164	VDAC1	17162.5	16774.6	15131.8	18828.1	1.29392	0.371743	1.22707	0.295213	0.00482681	0.0342261
ENSG00000162600	1	58881056	59012474	-	131419	3718	OMA1	1993.62	2111.96	1903.04	2373.12	1.299	0.377399	1.22959	0.298175	0.00482694	0.0342261
ENSG00000184939	16	68563993	68609975	+	45983	7015	ZFP90	2317.02	2265.25	2463.95	2016.88	0.782653	-0.353555	0.820497	-0.28543	0.0048289	0.0342261
ENSG00000159128	21	34775202	34851655	+	76454	2960	IFNGR2	8541.42	8372.91	7672.73	9248.14	1.21492	0.280857	1.18261	0.24197	0.00482919	0.0342261
ENSG00000271605	17	62461569	62464760	+	3192	920	MILR1	297.061	276.276	214.413	353.605	1.63176	0.706431	1.35353	0.436727	0.00484482	0.0343117
ENSG00000183762	22	29469066	29564321	+	95256	7977	KREMEN1	2018.32	2056.01	2339.37	1701.81	0.704217	-0.505908	0.780406	-0.357704	0.00484573	0.0343117
ENSG00000158669	8	41434706	41482520	+	47815	7939	AGPAT6	7067.3	7315.81	8137.95	6288.13	0.760804	-0.394403	0.80843	-0.306806	0.00484651	0.0343117
ENSG00000161570	17	34198495	34207797	-	9303	1512	CCL5	3003.99	2936.56	2102.02	3979.73	1.90253	0.927923	1.42951	0.515516	0.00485105	0.0343218
ENSG00000176619	19	2427636	2456994	-	29359	5432	LMNB2	7977.58	7725.91	8747.75	6448.61	0.755617	-0.404273	0.805694	-0.311696	0.00485144	0.0343218
ENSG00000117899	15	81239667	81282219	-	42553	6466	MESDC2	5705	5291.22	4800.47	5904.66	1.2384	0.308482	1.19691	0.25932	0.00485598	0.0343416
ENSG00000176009	11	8959119	8964580	-	5462	688	ASCL3	1.25162	0.885457	1.53842	0.0692559	0.256238	-1.96445	0.632902	-0.659946	0.00487295	0.0344417
ENSG00000126216	13	113139325	113242481	-	103157	5863	TUBGCP3	2295.25	2101.03	2370.94	1763.64	0.76869	-0.379526	0.812736	-0.29914	0.00487364	0.0344417
ENSG00000089022	12	112279782	112334343	+	54562	5576	MAPKAPK5	2950.2	2962.58	3200.28	2665.45	0.814616	-0.295807	0.840053	-0.251448	0.00487635	0.0344485
ENSG00000171798	10	134973951	135039916	+	65966	7991	KNDC1	217.499	204.712	133.627	293.569	2.10991	1.07718	1.47386	0.559603	0.00488809	0.034519
ENSG00000163885	3	126113782	126155399	+	41618	3352	CCDC37	316.526	292.547	400.189	157.995	0.378247	-1.4026	0.648112	-0.625685	0.00489547	0.0345586
ENSG00000115310	2	55199325	55339757	-	140433	6642	RTN4	14454	14693.1	16284.4	12704	0.781657	-0.355392	0.820038	-0.286238	0.00490522	0.034615
ENSG00000170638	22	50624344	50638027	+	13684	3153	TRABD	3728.24	3770.28	3371.56	4268.68	1.32334	0.404182	1.2409	0.311392	0.00492906	0.0347708
ENSG00000152705	5	134303596	134347392	+	43797	1576	CATSPER3	85.9047	79.203	62.312	100.317	1.64629	0.719218	1.35726	0.440696	0.00493312	0.0347869
ENSG00000175984	1	115125469	115213043	-	87575	7408	DENND2C	209.206	211.568	244.24	170.727	0.684742	-0.546368	0.771705	-0.373878	0.00493853	0.0348126
ENSG00000088053	19	55525073	55549632	-	24560	2703	GP6	72.7495	78.6757	60.0937	101.903	1.7835	0.834709	1.3971	0.482436	0.00495202	0.0348951
ENSG00000124260	X	151301782	151307033	-	5252	2882	MAGEA10	110.671	187.895	177.203	201.259	0.194162	-2.36467	0.640224	-0.643351	0.00495915	0.0349324
ENSG00000204941	19	43670408	43690688	-	20281	4678	PSG5	3.6128	5.29553	5.1733	5.44831	0.277062	-1.85172	0.634722	-0.655803	0.00496087	0.0349324
ENSG00000188050	7	122337766	122339210	-	1445	1445	RNF133	7.25415	4.60692	2.99778	6.61833	2.36859	1.24403	1.51261	0.597036	0.00496548	0.0349523
ENSG00000197506	9	86890372	86955672	-	65301	5137	SLC28A3	1369.12	1148.62	835.557	1539.95	1.83678	0.877182	1.41114	0.496859	0.00497112	0.0349795
ENSG00000162129	11	72003469	72145692	-	142224	4232	CLPB	1718.61	1742.05	1486.04	2062.07	1.36268	0.446446	1.25802	0.331154	0.00497817	0.0350165
ENSG00000259371	14	24590560	24601038	+	10479	828	RP11-468E2.6	3.92731	3.86139	3.09962	4.81361	1.69651	0.762569	1.37187	0.456145	0.00498936	0.0350827
ENSG00000143799	1	226548392	226595780	-	47389	7169	PARP1	19737.2	19248.3	21460.7	16482.9	0.776369	-0.365186	0.817178	-0.291278	0.00499374	0.0350952
ENSG00000179520	12	100750857	100815837	+	64981	4272	SLC17A8	9.19034	11.4004	16.6552	4.8318	0.359809	-1.4747	0.645338	-0.631874	0.0049947	0.0350952
ENSG00000102034	X	129198849	129244691	-	45843	4316	ELF4	5609.07	5327.36	4501.95	6359.13	1.3594	0.442967	1.25655	0.329467	0.00500437	0.0351452
ENSG00000138035	2	55861400	55921045	-	59646	5134	PNPT1	4595.55	4634.21	5087.57	4067.51	0.781134	-0.356357	0.819886	-0.286505	0.00500541	0.0351452
ENSG00000079385	19	43011456	43065386	-	53931	5524	CEACAM1	1128.19	1051.8	751.96	1426.6	1.95273	0.965493	1.43894	0.525011	0.00500901	0.035158
ENSG00000159423	1	19197926	19229275	-	31350	3687	ALDH4A1	1313.62	1192.77	1433.7	891.613	0.674121	-0.568921	0.767151	-0.382418	0.00501917	0.0352167
ENSG00000139200	12	6802958	6809966	-	7009	3266	PIANP	261.579	247.727	333.489	140.524	0.446372	-1.16368	0.669702	-0.578408	0.00502566	0.0352395
ENSG00000204657	6	29555683	29556745	+	1063	1063	OR2H2	3.52448	3.18369	4.79475	1.16987	0.28345	-1.81884	0.636066	-0.652752	0.00502601	0.0352395
ENSG00000241598	11	1642188	1643368	-	1181	1181	KRTAP5-4	2.16883	2.68565	1.30798	4.40774	3.09123	1.62818	1.56301	0.64433	0.00503229	0.0352709
ENSG00000132670	20	2844830	3019722	+	174893	4509	PTPRA	10074.7	10020.8	11064.4	8716.4	0.808379	-0.306897	0.836239	-0.258013	0.00503726	0.0352932
ENSG00000125355	X	119392505	119445411	-	52907	3858	TMEM255A	253.502	283.915	378.874	165.217	0.515683	-0.955445	0.696701	-0.521388	0.00504037	0.0352963
ENSG00000197753	6	35773070	35801651	+	28582	2961	LHFPL5	43.1502	44.7038	29.996	63.0886	2.1038	1.073	1.46966	0.555486	0.00504277	0.0352963
ENSG00000165300	13	88324870	88331871	+	7002	4779	SLITRK5	191.056	132.693	176.144	78.3801	0.436801	-1.19495	0.666667	-0.584961	0.00504561	0.0352963
ENSG00000178665	7	55955169	56009918	+	54750	6155	ZNF713	492.965	486.989	539.689	421.113	0.736224	-0.441784	0.796218	-0.328765	0.00504579	0.0352963
ENSG00000168077	8	27491385	27534293	+	42909	4031	SCARA3	15391.8	15635.4	13315.9	18534.7	1.60913	0.686277	1.34475	0.427338	0.00504725	0.0352963
ENSG00000119121	9	77337411	77503010	-	165600	9287	TRPM6	62.8926	58.128	43.7857	76.0559	1.70074	0.766166	1.37253	0.456835	0.00504849	0.0352963
ENSG00000187713	9	140098534	140100090	-	1557	1557	TMEM203	3345.58	3382.54	3040.26	3810.39	1.28885	0.366084	1.224	0.2916	0.00505112	0.0353021
ENSG00000198054	21	39493545	39560110	+	66566	1472	DSCR8	133.254	164.431	252.626	54.1878	0.170111	-2.55545	0.647867	-0.626231	0.00506346	0.0353758
ENSG00000101489	18	34823010	35146000	-	322991	6532	CELF4	401.259	391.736	319.33	482.244	1.61363	0.690307	1.34601	0.428692	0.00506536	0.0353764
ENSG00000145626	5	35951112	36001130	-	50019	8485	UGT3A1	8.51944	19.502	28.9621	7.67687	0.287308	-1.79933	0.637041	-0.650542	0.00507422	0.0354156
ENSG00000135702	16	75562433	75569145	-	6713	3322	CHST5	18.5874	18.534	13.4627	24.8731	1.78129	0.832924	1.39504	0.480302	0.00507478	0.0354156
ENSG00000262003	17	812872	814452	+	1581	820	RP11-676J12.7	4.58629	4.15926	2.81751	5.83646	2.45459	1.29548	1.51986	0.603936	0.00507637	0.0354156
ENSG00000188312	9	95087766	95382815	+	295050	9788	CENPP	580.566	544.593	474.814	631.818	1.26568	0.339915	1.21185	0.277216	0.00509238	0.0355147
ENSG00000140471	15	101099574	101143435	-	43862	7790	LINS	1288.71	1161.22	1032.32	1322.33	1.25945	0.332795	1.20846	0.273164	0.00509988	0.0355524
ENSG00000163872	3	183415606	183530413	+	114808	10212	YEATS2	8767.59	8888.26	9587.61	8014.08	0.78466	-0.349861	0.82204	-0.282719	0.00510169	0.0355524
ENSG00000156711	6	36095586	36107842	+	12257	2738	MAPK13	3171.2	3033.34	2491.24	3710.97	1.48487	0.57034	1.30356	0.382457	0.00510453	0.0355524
ENSG00000127980	7	92116334	92157845	-	41512	7849	PEX1	3071.32	2993.17	3293.7	2617.5	0.785336	-0.348618	0.822435	-0.282027	0.00510527	0.0355524
ENSG00000121957	1	109417972	109477167	+	59196	8099	GPSM2	2393.48	2263.84	2538.13	1920.99	0.707226	-0.499756	0.782513	-0.353814	0.00510844	0.0355524
ENSG00000142549	19	51815102	51833608	+	18507	2606	IGLON5	291.762	280.9	379.056	158.204	0.41935	-1.25377	0.661821	-0.595486	0.00510921	0.0355524
ENSG00000170296	17	7143333	7146089	-	2757	2266	GABARAP	4486.31	4577.09	5026.94	4014.78	0.792909	-0.334772	0.82687	-0.274267	0.00511047	0.0355524
ENSG00000177663	22	17565844	17596583	+	30740	9035	IL17RA	2956.75	2903.67	2538.02	3360.74	1.29307	0.370799	1.22592	0.293866	0.00513124	0.0356701
ENSG00000123329	12	57866038	57882597	-	16560	5127	ARHGAP9	1050.26	1028.38	772.665	1348.02	1.66029	0.731433	1.35973	0.443325	0.00513233	0.0356701
ENSG00000169550	11	26580580	26593780	-	13201	3445	MUC15	669.278	853.664	1138.89	497.126	0.39018	-1.35779	0.654004	-0.612628	0.00513283	0.0356701
ENSG00000040633	17	7138347	7143041	-	4695	2783	PHF23	3782.13	3929.32	4269.87	3503.64	0.81402	-0.296864	0.839935	-0.25165	0.00514225	0.0357195
ENSG00000160323	9	136279478	136324508	+	45031	5695	ADAMTS13	996.206	1063.85	860.818	1317.64	1.58076	0.660616	1.33506	0.4169	0.00514358	0.0357195
ENSG00000153487	13	111365083	111373421	+	8339	4123	ING1	2049.07	1918.77	2193.27	1575.66	0.769437	-0.378124	0.81359	-0.297626	0.00514656	0.0357275
ENSG00000243501	6	73919469	73972919	-	53451	1636	RP11-257K9.8	2.17919	2.41599	1.12438	4.03052	2.68144	1.42301	1.5381	0.62115	0.00515136	0.0357482
ENSG00000183038	22	20366206	20368028	-	1823	973	GGTLC3	1.96351	2.44646	1.05732	4.18288	3.80014	1.92605	1.56798	0.648904	0.00515881	0.035779
ENSG00000163599	2	204732509	204738683	+	6175	2120	CTLA4	207.875	200.967	132.086	287.069	1.95843	0.969699	1.43785	0.523913	0.00515944	0.035779
ENSG00000177054	11	19138646	19197969	+	59324	7763	ZDHHC13	3614.01	3728.37	4234.71	3095.43	0.757289	-0.401085	0.807142	-0.309105	0.00516488	0.0358042
ENSG00000119392	9	131266979	131304567	+	37589	3527	GLE1	4136.53	4190.98	3748.92	4743.56	1.27299	0.348216	1.21559	0.281655	0.00516819	0.0358144
ENSG00000143393	1	151264273	151300191	-	35919	5456	PI4KB	9043.52	9362.45	10026.4	8532.56	0.854882	-0.226204	0.868335	-0.203676	0.0051776	0.0358556
ENSG00000257704	19	47778142	47778979	+	838	838	PRR24	1028.08	942.475	748.527	1184.91	1.57995	0.659874	1.33454	0.41634	0.00517931	0.0358556
ENSG00000213759	4	70065669	70080449	-	14781	2340	UGT2B11	12.4326	15.609	22.1551	7.42631	0.331927	-1.59106	0.643076	-0.636939	0.00518068	0.0358556
ENSG00000163155	1	151132224	151138424	-	6201	2508	LYSMD1	1299.72	1334.21	1449.12	1190.58	0.817259	-0.291136	0.842065	-0.247996	0.00518144	0.0358556
ENSG00000066044	19	8023463	8070543	-	47081	6956	ELAVL1	8266.93	8227.84	8993.05	7271.33	0.804095	-0.314562	0.833731	-0.262345	0.00518731	0.0358749
ENSG00000188596	12	96883349	97269333	+	385985	12719	C12orf55	398.765	352.287	434.363	249.692	0.574417	-0.799829	0.723275	-0.467384	0.00518788	0.0358749
ENSG00000162782	1	179560748	179660407	+	99660	4032	TDRD5	498.483	546.21	666.836	395.427	0.545047	-0.875547	0.710363	-0.493371	0.0051916	0.035888
ENSG00000119383	9	131873229	131911225	+	37997	5907	PPP2R4	12958.9	12616.3	11472.3	14046.4	1.2478	0.319383	1.20179	0.26518	0.00519796	0.0359193
ENSG00000077616	11	89864683	89926062	+	61380	7254	NAALAD2	243.228	213.952	270.567	143.182	0.535061	-0.902223	0.706211	-0.501828	0.0052165	0.0360348
ENSG00000137731	11	117671559	117699413	-	27855	5595	FXYD2	66.1196	63.1752	49.8656	79.8121	1.63868	0.712532	1.35237	0.435492	0.00522956	0.0361009
ENSG00000177694	3	174156363	175523428	+	1367066	8680	NAALADL2	993	977.769	1184.08	719.88	0.608055	-0.717727	0.738466	-0.437397	0.00522974	0.0361009
ENSG00000150779	11	111955524	111957522	-	1999	1166	TIMM8B	4694.64	4522.32	3943	5246.47	1.3976	0.482952	1.27107	0.346041	0.00525332	0.0362509
ENSG00000107560	10	119764427	119806114	-	41688	6169	RAB11FIP2	2756.7	2924.92	3378.71	2357.68	0.696493	-0.521819	0.778006	-0.362148	0.00526614	0.0363265
ENSG00000156206	15	81299374	81441516	+	142143	1979	C15orf26	70.1674	70.0475	88.7784	46.6339	0.523634	-0.933369	0.701732	-0.511009	0.00527097	0.0363471
ENSG00000120278	6	150920999	151164799	+	243801	7396	PLEKHG1	3264.93	3576.36	4018.96	3023.1	0.737875	-0.438552	0.79753	-0.32639	0.00528316	0.0364184
ENSG00000113593	5	64859063	64883376	+	24314	3777	PPWD1	2932.36	3065.22	3385.26	2665.17	0.776911	-0.364178	0.817934	-0.289943	0.00529707	0.0365014
ENSG00000072736	16	68118654	68263162	+	144509	8806	NFATC3	2393.56	2203.68	2344.91	2027.14	0.73413	-0.445893	0.795731	-0.329647	0.00530015	0.0365099
ENSG00000160593	11	118064455	118095809	-	31355	8587	AMICA1	794.361	827.646	609.81	1099.94	1.79477	0.843796	1.39586	0.481149	0.00531409	0.036593
ENSG00000186897	12	49726200	49730971	-	4772	2065	C1QL4	733.392	636.928	867.816	348.319	0.387211	-1.36881	0.655843	-0.608577	0.00534997	0.0368272
ENSG00000076864	1	21922708	21995801	-	73094	5650	RAP1GAP	4812.06	5238.05	6253.68	3968.51	0.631453	-0.663254	0.749401	-0.41619	0.00536152	0.0368938
ENSG00000147883	9	22002902	22009362	-	6461	4058	CDKN2B	2016.44	1972.19	2384.15	1457.24	0.613558	-0.704729	0.741531	-0.431421	0.00536823	0.0369231
ENSG00000133020	17	10293639	10325267	-	31629	6041	MYH8	3.70285	6.0517	4.90081	7.49032	0.35208	-1.50603	0.648811	-0.624131	0.00536954	0.0369231
ENSG00000171471	12	116997186	117014425	+	17240	832	MAP1LC3B2	57.3031	58.9352	50.7425	69.1762	1.42563	0.511602	1.28109	0.357374	0.00538782	0.0370172
ENSG00000164002	1	40974413	40982228	+	7816	3092	EXO5	891.607	878.84	970.481	764.288	0.759802	-0.396305	0.808844	-0.306066	0.00538807	0.0370172
ENSG00000101079	20	35280169	35374481	-	94313	3248	NDRG3	4673.42	4650.77	5102.63	4085.94	0.797025	-0.327302	0.829663	-0.269403	0.00538887	0.0370172
ENSG00000158445	20	47980414	48099184	-	118771	11850	KCNB1	334.104	370.666	213.99	566.511	2.36389	1.24116	1.50156	0.586464	0.00539618	0.0370526
ENSG00000147912	9	37510889	37588871	-	77983	6059	FBXO10	462.77	479.926	530.497	416.712	0.779836	-0.358757	0.819713	-0.286809	0.00539781	0.0370526
ENSG00000196700	20	62588055	62680113	-	92059	6018	ZNF512B	7384.52	7560.43	6765.47	8554.13	1.29584	0.373884	1.22666	0.294738	0.0054012	0.0370629
ENSG00000170421	12	53290977	53343738	-	52762	5005	KRT8	104370	102181	89390.1	118170	1.42703	0.513016	1.28152	0.357854	0.00540796	0.0370964
ENSG00000237136	4	146601356	146692184	+	90829	1036	C4orf51	10.5838	11.4777	15.0855	6.96794	0.467881	-1.09579	0.680986	-0.554302	0.00541856	0.0371561
ENSG00000215041	17	7218947	7232712	-	13766	6170	NEURL4	2278.7	2405.66	2667.11	2078.85	0.76766	-0.381461	0.813083	-0.298526	0.00543284	0.0372169
ENSG00000127241	3	186935942	187009810	-	73869	12292	MASP1	64.2534	62.1807	78.7572	41.4601	0.525459	-0.928351	0.703618	-0.507135	0.00543322	0.0372169
ENSG00000172322	12	10103915	10148293	+	44379	3250	CLEC12A	257.584	279.294	204.179	373.187	1.82339	0.866623	1.40185	0.487331	0.00543367	0.0372169
ENSG00000160951	19	14583278	14586174	-	2897	1421	PTGER1	285.001	338.544	473.963	169.27	0.473615	-1.07821	0.683217	-0.549585	0.00543538	0.0372169
ENSG00000198728	10	103867317	103880210	-	12894	2790	LDB1	9522.64	10184.2	11333.7	8747.28	0.761983	-0.392169	0.810071	-0.303879	0.0054369	0.0372169
ENSG00000179914	1	160846329	160854960	-	8632	1483	ITLN1	202.14	481.152	181.509	855.706	0.37669	-1.40855	0.654552	-0.611419	0.00544407	0.03725
ENSG00000135414	12	56137064	56150911	+	13848	3846	GDF11	2205.3	2289.95	2693.36	1785.69	0.613801	-0.704157	0.741977	-0.430553	0.00544553	0.03725
ENSG00000164849	7	1084212	1098897	+	14686	3160	GPR146	227.713	210.803	227.926	189.4	0.662448	-0.594122	0.763367	-0.389551	0.00545001	0.0372568
ENSG00000107281	9	139933922	139940655	-	6734	2737	NPDC1	4118.82	4365.66	3397.04	5576.43	1.67996	0.748424	1.36269	0.446456	0.00545031	0.0372568
ENSG00000072422	10	62629196	62761198	-	132003	4841	RHOBTB1	1722.24	1785.53	2019.01	1493.68	0.709511	-0.495104	0.784442	-0.350261	0.00545299	0.0372614
ENSG00000168754	2	97541620	97684175	-	142556	3969	FAM178B	200.463	203.861	154.187	265.954	1.84032	0.879958	1.40584	0.491435	0.0054551	0.0372614
ENSG00000175664	13	31506840	31549639	+	42800	1660	TEX26	6.37619	8.85782	12.9832	3.70103	0.328843	-1.60453	0.646461	-0.629365	0.00545668	0.0372614
ENSG00000167617	19	54976210	54984411	-	8202	903	CDC42EP5	731.314	752.798	589.787	956.562	1.70745	0.771848	1.37046	0.454663	0.00545958	0.0372682
ENSG00000143458	1	151043054	151098018	+	54965	9189	GABPB2	1937.1	1950.76	1685.34	2282.54	1.31912	0.399573	1.2375	0.307426	0.00546712	0.0373068
ENSG00000141040	17	16454701	16472520	-	17820	3566	ZNF287	454.24	455.358	499.985	399.574	0.789346	-0.34127	0.82524	-0.277115	0.00547331	0.037336
ENSG00000204566	10	23492745	23528745	-	36001	664	C10orf115	8.77145	9.33713	5.68508	13.9022	2.67112	1.41744	1.52679	0.610504	0.00552091	0.0376404
ENSG00000176165	14	29235050	29238870	+	3821	2754	FOXG1	57.6392	59.6125	87.209	25.1169	0.261911	-1.93285	0.643603	-0.635758	0.00552177	0.0376404
ENSG00000213886	6	29523292	29527702	-	4411	1087	UBD	474.31	415.413	272.845	593.623	2.23286	1.15889	1.4814	0.566957	0.00552626	0.0376579
ENSG00000164897	7	150778167	150780633	-	2467	2005	TMUB1	4975.27	4551.28	3942.43	5312.34	1.42965	0.515659	1.28193	0.358322	0.0055335	0.0376942
ENSG00000154736	21	28290231	28338832	-	48602	9056	ADAMTS5	1011.36	1130.34	1395.28	799.165	0.521785	-0.938472	0.702864	-0.508683	0.00554515	0.0377605
ENSG00000145715	5	86563705	86687748	+	124044	5232	RASA1	3069.56	3246.96	3604.07	2800.58	0.754328	-0.406736	0.806283	-0.310641	0.00554721	0.0377614
ENSG00000176714	2	27848506	27851879	-	3374	2844	CCDC121	509.87	518.823	581.685	440.246	0.744525	-0.425608	0.801345	-0.319505	0.00555093	0.0377733
ENSG00000214193	1	36771988	36790484	+	18497	4474	SH3D21	1464.85	1646.33	1896.49	1333.63	0.669144	-0.579612	0.766643	-0.383373	0.0055528	0.0377733
ENSG00000129932	19	3490819	3500938	-	10120	2387	DOHH	1055.16	1004.78	920.167	1110.55	1.29213	0.369756	1.22449	0.292183	0.00556095	0.0378115
ENSG00000137709	11	120107349	120190653	+	83305	6645	POU2F3	1449.81	1351.62	1050.23	1728.35	1.83955	0.879353	1.40434	0.489892	0.00556226	0.0378115
ENSG00000122591	7	22980878	23053749	-	72872	6913	FAM126A	1134.38	1167.45	1295.36	1007.56	0.706542	-0.501154	0.783365	-0.352243	0.00556761	0.0378347
ENSG00000180185	16	1876968	1890208	+	13241	3006	FAHD1	2047.26	2117.65	1907.05	2380.91	1.2941	0.371954	1.22542	0.293278	0.00557672	0.0378835
ENSG00000168916	5	123972608	124084500	-	111893	6920	ZNF608	3185.58	3521.88	4058.82	2850.7	0.696199	-0.522427	0.778725	-0.360815	0.00558226	0.0379081
ENSG00000082805	12	1099675	1605099	+	505425	13484	ERC1	6094.98	6713.86	7715.05	5462.39	0.695654	-0.523559	0.778497	-0.361237	0.00558858	0.0379323
ENSG00000180448	19	1065922	1086627	+	20706	6497	HMHA1	2327.27	2281.51	1917.26	2736.81	1.49643	0.581529	1.30485	0.383889	0.00558969	0.0379323
ENSG00000104880	19	7459999	7537363	+	77365	6235	ARHGEF18	2465.79	2566.94	2954.03	2083.06	0.741162	-0.43214	0.799782	-0.322321	0.00560336	0.0380047
ENSG00000158887	1	161274525	161279762	-	5238	2154	MPZ	183.899	182.765	231.394	121.978	0.580977	-0.783447	0.728367	-0.457262	0.00560424	0.0380047
ENSG00000127220	19	17402940	17421045	-	18106	2210	ABHD8	1564.62	1603.82	1854.76	1290.14	0.728973	-0.456063	0.793906	-0.33296	0.00561282	0.038041
ENSG00000131435	5	131593364	131609147	+	15784	3192	PDLIM4	2127.65	1926.85	1543.72	2405.76	1.60161	0.679524	1.33814	0.420227	0.00561346	0.038041
ENSG00000142408	19	54466294	54493469	+	27176	8747	CACNG8	97.9569	110.002	75.3995	153.254	2.0301	1.02155	1.4454	0.531466	0.0056244	0.0380966
ENSG00000160868	7	99354604	99381888	-	27285	3120	CYP3A4	17.2227	20.6765	28.1958	11.2775	0.393747	-1.34466	0.660529	-0.598305	0.00562555	0.0380966
ENSG00000156587	11	57319129	57335757	-	16629	2197	UBE2L6	12241.2	11956.2	10169.5	14189.7	1.41264	0.498396	1.2753	0.350833	0.00562858	0.038104
ENSG00000163249	2	208576264	208626563	+	50300	4707	CCNYL1	1746.08	1805.04	2019.96	1536.4	0.72285	-0.468231	0.791051	-0.338157	0.00563109	0.0381079
ENSG00000119321	9	115923286	115983641	-	60356	11060	FKBP15	4536.27	4391.85	3975.09	4912.81	1.21436	0.280195	1.18127	0.240343	0.00563768	0.0381393
ENSG00000125386	4	2626988	2734292	+	107305	6174	FAM193A	3688.81	3710.5	3227.03	4314.84	1.3043	0.383275	1.23018	0.298867	0.00564026	0.0381436
ENSG00000073169	22	50639408	50656045	+	16638	2363	SELO	2073.61	2015.73	1747.19	2351.4	1.37948	0.464124	1.26255	0.336345	0.0056425	0.0381457
ENSG00000171365	X	49687225	49863892	+	176668	10619	CLCN5	2323.28	2356.12	2763.13	1847.35	0.606158	-0.722233	0.739509	-0.43536	0.00564492	0.0381489
ENSG00000110013	11	124503009	124565603	-	62595	7911	SIAE	3768.44	3930.35	3300.74	4717.35	1.44852	0.53458	1.28811	0.365259	0.00566196	0.0382509
ENSG00000101203	20	61924538	61966203	+	41666	10974	COL20A1	48.9128	45.889	64.7863	22.2674	0.423732	-1.23878	0.668934	-0.580065	0.00566887	0.0382688
ENSG00000142168	21	33031935	33041244	+	9310	2019	SOD1	17943.2	17350.7	15643.2	19485.2	1.32713	0.408305	1.24058	0.31101	0.00566986	0.0382688
ENSG00000140798	16	48116884	48189929	-	73046	7456	ABCC12	10.1316	10.6719	15.3147	4.8685	0.239784	-2.06019	0.646945	-0.628285	0.00567046	0.0382688
ENSG00000250151	3	9834766	9877085	+	42320	2765	ARPC4-TTLL3	49.9775	50.7962	42.9785	60.5684	1.36907	0.453193	1.2583	0.331477	0.00567255	0.0382697
ENSG00000090863	16	74485856	74641012	-	155157	9550	GLG1	11221.4	11042.9	12152.9	9655.46	0.779086	-0.360145	0.819685	-0.286858	0.00567966	0.0383045
ENSG00000158792	16	89762751	89768113	-	5363	2482	SPATA2L	1034.71	1038.8	901.385	1210.56	1.36284	0.446611	1.2557	0.32849	0.00569621	0.038403
ENSG00000153015	5	64064757	64314590	+	249834	3740	CWC27	2159.93	2264.49	2554.3	1902.23	0.775961	-0.365944	0.817988	-0.289848	0.00570063	0.0384196
ENSG00000160117	19	17392454	17398455	+	6002	3569	ANKLE1	463.656	489.925	601.148	350.897	0.589802	-0.761698	0.732693	-0.44872	0.00570596	0.0384423
ENSG00000170209	11	113258513	113271140	+	12628	2598	ANKK1	64.0821	64.7501	49.2724	84.0973	1.90815	0.932172	1.41866	0.504528	0.00570819	0.0384441
ENSG00000164919	8	100885428	100906290	-	20863	3066	COX6C	24455.1	24808.4	20494.5	30200.8	1.5687	0.649568	1.3272	0.408385	0.00573571	0.0386163
ENSG00000150316	11	94695787	94706776	-	10990	2989	CWC15	6965.51	7170.9	6494.74	8016.09	1.31122	0.390915	1.23318	0.302387	0.00574009	0.0386325
ENSG00000188993	4	52859868	52883786	-	23919	3327	LRRC66	84.4361	60.2163	43.4462	81.1789	1.8968	0.923566	1.41557	0.501387	0.00574774	0.0386645
ENSG00000169439	8	97505579	97624000	+	118422	4528	SDC2	3656.42	3127.76	3765.87	2330.13	0.614398	-0.702755	0.743531	-0.427536	0.00574878	0.0386645
ENSG00000064787	20	52553316	52687304	-	133989	9024	BCAS1	298.351	355.252	190.7	560.943	2.26462	1.17927	1.48125	0.56682	0.00575216	0.038674
ENSG00000167550	12	49458468	49463808	-	5341	1290	RHEBL1	209.572	199.454	232.527	158.112	0.697877	-0.518954	0.779939	-0.358566	0.00576015	0.0387144
ENSG00000119401	9	119449581	119463579	+	13999	3780	TRIM32	1812.7	1744.86	1540.21	2000.67	1.30799	0.387353	1.23161	0.300546	0.00576927	0.0387624
ENSG00000140093	14	94749650	94759608	-	9959	2614	SERPINA10	2.85605	2.48235	1.04599	4.27779	3.44203	1.78326	1.54397	0.626641	0.00577568	0.0387922
ENSG00000160716	1	154540257	154552502	+	12246	5867	CHRNB2	42.8414	103.248	159.216	33.2884	0.523276	-0.934357	0.705083	-0.504136	0.00578616	0.0388494
ENSG00000155506	5	154092462	154197167	+	104706	8492	LARP1	21643.5	21939.1	19672.8	24772	1.21095	0.276136	1.17895	0.237498	0.00580432	0.0389579
ENSG00000090621	1	40026488	40042462	-	15975	6782	PABPC4	25384.8	28190.2	32578.2	22705.2	0.694125	-0.526734	0.778396	-0.361424	0.00580981	0.0389815
ENSG00000165669	10	120065401	120101840	-	36440	7059	FAM204A	3366.67	3357.5	3672.8	2963.36	0.819191	-0.287727	0.843889	-0.244875	0.00581353	0.0389931
ENSG00000116983	1	40144320	40157361	-	13042	4856	HPCAL4	64.0459	63.2808	82.0555	39.8124	0.485587	-1.0422	0.690706	-0.533856	0.00581723	0.0390009
ENSG00000082701	3	119540170	119813264	-	273095	8006	GSK3B	6000.03	6173.96	6615.6	5621.92	0.79253	-0.335463	0.827514	-0.273144	0.00582017	0.0390009
ENSG00000120322	5	140557371	140560081	+	2711	2711	PCDHB8	227.278	166.216	211.15	110.048	0.444031	-1.17127	0.676497	-0.563844	0.00582065	0.0390009
ENSG00000104808	19	49436939	49448226	+	11288	1081	DHDH	123.893	101.997	127.352	70.3047	0.554872	-0.849774	0.718403	-0.477134	0.00582989	0.0390495
ENSG00000180287	1	242246288	242687998	-	441711	9545	PLD5	15.8545	20.4025	27.6016	11.4036	0.30562	-1.71019	0.649308	-0.623026	0.00583542	0.0390732
ENSG00000137812	15	40886218	40956540	+	70323	10250	CASC5	1454.12	1309.91	1468.73	1111.39	0.679926	-0.55655	0.772232	-0.372893	0.00584249	0.0391072
ENSG00000060688	1	31732417	31769662	-	37246	4011	SNRNP40	3955.87	3773.97	4205.81	3234.17	0.780321	-0.35786	0.820609	-0.285232	0.00585584	0.0391833
ENSG00000100304	22	43562628	43583139	-	20512	4622	TTLL12	4468.53	4513.03	4062.58	5076.08	1.29645	0.374564	1.22591	0.293849	0.00587369	0.0392893
ENSG00000169474	1	152956557	152958289	+	1733	647	SPRR1A	8.00822	10.1519	4.28797	17.4817	5.05004	2.3363	1.52456	0.608392	0.00587862	0.0393089
ENSG00000143457	1	150618701	150669630	-	50930	3339	GOLPH3L	5250.24	5610.93	6140.89	4948.48	0.805187	-0.312604	0.835142	-0.259906	0.00588506	0.0393386
ENSG00000163993	4	6694796	6698897	+	4102	1280	S100P	284.29	366.445	184.887	593.392	2.59177	1.37394	1.51155	0.596031	0.00588803	0.0393407
ENSG00000132003	19	13906274	13943044	+	36771	4713	ZSWIM4	3301	3345.33	3862.98	2698.26	0.69329	-0.528468	0.778233	-0.361725	0.00588939	0.0393407
ENSG00000171487	19	56511092	56573179	+	62088	4023	NLRP5	3.07348	4.90855	4.50848	5.40864	0.248429	-2.00909	0.649921	-0.621664	0.00590131	0.0394069
ENSG00000204952	17	37092685	37123655	-	30971	2302	FBXO47	8.92648	10.3346	13.5767	6.28192	0.476172	-1.07044	0.688073	-0.539366	0.00591603	0.0394754
ENSG00000071909	2	171034655	171511681	+	477027	8236	MYO3B	642.8	799.594	1016.94	527.908	0.534044	-0.904969	0.710291	-0.493517	0.00591838	0.0394754
ENSG00000171931	17	18647326	18682662	+	35337	4401	FBXW10	24.812	28.7249	18.9952	40.8872	1.9671	0.976071	1.42844	0.514436	0.00591886	0.0394754
ENSG00000240065	6	32811913	32827362	+	15450	3072	PSMB9	5531.18	4652.77	3675.62	5874.22	1.64197	0.715426	1.34782	0.430632	0.00592062	0.0394754
ENSG00000222014	2	130737235	130740311	+	3077	3077	RAB6C	36.5085	37.5192	29.1032	48.0393	1.40097	0.486426	1.26983	0.344633	0.00592162	0.0394754
ENSG00000124194	20	42875887	42909013	+	33127	2737	GDAP1L1	20.977	22.5898	31.5928	11.336	0.456646	-1.13085	0.68151	-0.553194	0.00592963	0.0395151
ENSG00000102078	X	129473874	129507335	+	33462	3202	SLC25A14	1167.66	1160.23	1004.2	1355.28	1.33305	0.414734	1.24248	0.313226	0.00593252	0.0395151
ENSG00000186496	18	32946661	32957301	-	10641	6052	ZNF396	360.673	361.863	409.032	302.902	0.731271	-0.451523	0.795655	-0.329785	0.00593361	0.0395151
ENSG00000197774	16	1823208	1831709	+	8502	6972	EME2	1529.97	1626.71	1295.04	2041.3	1.55383	0.63583	1.32131	0.40197	0.00593953	0.0395412
ENSG00000171124	19	5842899	5851485	-	8587	3109	FUT3	486.839	599.825	792.01	359.593	0.474198	-1.07644	0.687586	-0.540389	0.00594249	0.0395475
ENSG00000107593	10	102047903	102090243	-	42341	3073	PKD2L1	57.1122	51.6016	41.0073	64.8445	1.67364	0.742989	1.35664	0.440043	0.00594613	0.0395583
ENSG00000205856	22	32544993	32555309	-	10317	2055	C22orf42	1.61071	1.79947	0.888365	2.93836	2.77776	1.47392	1.52149	0.605483	0.00595044	0.0395735
ENSG00000224051	1	1260136	1264277	+	4142	2556	GLTPD1	2896.1	2974.51	2672.37	3352.19	1.35793	0.441409	1.25284	0.325204	0.00597318	0.0397114
ENSG00000115155	2	26680071	26781566	-	101496	7885	OTOF	146.072	162.987	208.915	105.578	0.496552	-1.00998	0.696143	-0.522543	0.0060013	0.0398848
ENSG00000072818	17	7239848	7254797	+	14950	7421	ACAP1	931.922	924.749	715.933	1185.77	1.6298	0.704698	1.34364	0.426151	0.00600842	0.0399186
ENSG00000126778	14	61110133	61124977	-	14845	5430	SIX1	1334.53	1372.83	1877.55	741.934	0.391146	-1.35422	0.664174	-0.590366	0.00602277	0.0400004
ENSG00000130294	2	241653181	241759725	-	106545	12357	KIF1A	8306.42	9360.86	11969.1	6100.57	0.456242	-1.13213	0.682324	-0.551472	0.00604203	0.0401147
ENSG00000175352	11	9002123	9025596	-	23474	4123	NRIP3	318.942	326.075	376.153	263.477	0.665674	-0.587112	0.766647	-0.383366	0.00604406	0.0401147
ENSG00000116396	1	110753965	110825722	+	71758	9343	KCNC4	826.837	815.653	692.476	969.624	1.43124	0.51727	1.28036	0.356553	0.00604928	0.0401223
ENSG00000198250	10	47657581	47701443	+	43863	3098	ANTXRL	157.37	180.076	114.062	262.593	2.49007	1.31619	1.49954	0.584524	0.00604931	0.0401223
ENSG00000176083	1	26688125	26701013	-	12889	2379	ZNF683	302.481	263.68	184.372	362.815	2.03595	1.0257	1.43986	0.525932	0.00605134	0.0401223
ENSG00000049618	6	157099063	157531913	+	432851	16334	ARID1B	6556.3	6679.41	7293.64	5911.62	0.789948	-0.34017	0.826296	-0.275269	0.00605419	0.0401276
ENSG00000273274	1	32930670	32962287	+	31618	12834	ZBTB8B	167.282	168.11	210.915	114.604	0.533441	-0.9066	0.710898	-0.492286	0.00605815	0.0401403
ENSG00000168539	11	62676151	62689279	-	13129	3250	CHRM1	20.1718	10.6075	14.6539	5.54949	0.400111	-1.32153	0.666665	-0.584967	0.00606423	0.0401574
ENSG00000154518	2	176040986	176049335	-	8350	6780	ATP5G3	16533.1	17200.6	16080.3	18601.1	1.29927	0.377697	1.22684	0.294945	0.00606482	0.0401574
ENSG00000204491	1	13474689	13477522	-	2834	1440	PRAMEF18	0.993313	1.1753	2.08792	0.0345364	0.0144627	-6.11152	0.819906	-0.286469	0.00607398	0.0402045
ENSG00000122735	9	34457412	34520982	+	63571	3870	DNAI1	339.573	323.097	426.983	193.239	0.461344	-1.11609	0.684455	-0.546972	0.00609798	0.0403356
ENSG00000205364	16	56666145	56667898	+	1754	942	MT1M	630.022	639.944	413.281	923.274	2.15349	1.10667	1.45887	0.544852	0.00609848	0.0403356
ENSG00000187609	9	140201348	140317714	-	116367	7626	EXD3	1658.19	1760.24	1529.02	2049.28	1.47239	0.558162	1.29429	0.372157	0.00610099	0.0403356
ENSG00000170775	7	124386051	124405681	-	19631	3021	GPR37	403.388	327.523	243.322	432.774	1.90622	0.930713	1.41316	0.498923	0.00610199	0.0403356
ENSG00000178127	18	9102628	9134343	+	31716	2711	NDUFV2	1368.13	1347.7	1133.02	1616.04	1.44368	0.529751	1.28441	0.361108	0.00612468	0.0404719
ENSG00000105352	19	42125344	42133442	-	8099	1364	CEACAM4	24.4476	22.21	16.2388	29.674	1.82923	0.871235	1.39533	0.480603	0.00612749	0.0404769
ENSG00000176595	8	1922044	1955102	+	33059	6710	KBTBD11	279.057	276.962	204.762	367.212	1.80051	0.848409	1.38836	0.473386	0.00612962	0.0404773
ENSG00000167733	19	5680615	5688533	+	7919	2990	HSD11B1L	582.827	608.177	701.619	491.374	0.72189	-0.470149	0.79171	-0.336956	0.00614748	0.0405816
ENSG00000125458	17	73126320	73127890	-	1571	1571	NT5C	3157.82	2870.34	2595.01	3214.51	1.37703	0.461565	1.25986	0.333269	0.00616379	0.0406756
ENSG00000124256	20	56178902	56195632	-	16731	5413	ZBP1	783.997	717.953	516.13	970.233	1.86131	0.896321	1.4023	0.487797	0.00617241	0.0407115
ENSG00000213064	1	168195176	168222263	+	27088	11221	SFT2D2	9932.46	9676.77	10499.9	8647.87	0.791136	-0.338003	0.827118	-0.273836	0.00617337	0.0407115
ENSG00000006194	16	3313743	3351401	+	37659	9329	ZNF263	3904.54	3913.84	3552.57	4365.44	1.22179	0.288991	1.18519	0.24512	0.00619022	0.0408089
ENSG00000204710	11	64937625	64940715	+	3091	991	SPDYC	62.6059	25.6703	16.5595	37.0587	2.47436	1.30706	1.49483	0.579985	0.00619942	0.0408559
ENSG00000137449	4	15004298	15071777	+	67480	7177	CPEB2	1470.78	1528.48	1276.9	1842.95	1.43093	0.516949	1.27964	0.355738	0.00620185	0.0408582
ENSG00000181322	3	137980279	138048728	-	68450	3738	NME9	106.807	110.78	136.963	78.0525	0.545087	-0.875441	0.716499	-0.480964	0.0062109	0.0408931
ENSG00000148346	9	130911350	130915734	+	4385	2057	LCN2	15005.1	15134.1	10987.7	20317	1.96653	0.975654	1.42429	0.510242	0.00621232	0.0408931
ENSG00000155959	X	154425284	154468098	+	42815	2562	VBP1	4360.45	4141.73	3816.85	4547.84	1.25449	0.327096	1.20387	0.267677	0.0062134	0.0408931
ENSG00000179331	11	107799229	107834208	+	34980	1830	RAB39A	74.8624	63.5569	77.7368	45.8321	0.511298	-0.967764	0.703195	-0.508004	0.00621669	0.0409011
ENSG00000130717	9	134399188	134406655	-	7468	2688	UCK1	2825.56	2624.88	2412.78	2890	1.24068	0.31113	1.1962	0.258462	0.00622129	0.040913
ENSG00000100027	22	22051833	22090123	-	38291	4713	YPEL1	1128.85	1223.3	1372.58	1036.71	0.714185	-0.48563	0.788356	-0.343081	0.00622267	0.040913
ENSG00000134470	10	5990855	6020150	-	29296	3168	IL15RA	1141.24	1116.61	890.061	1399.81	1.58482	0.664321	1.32889	0.410218	0.00623536	0.04096
ENSG00000115364	2	75873909	75917977	+	44069	4601	MRPL19	3606.13	3733.75	4014.24	3383.12	0.842878	-0.246605	0.860205	-0.217247	0.00623545	0.04096
ENSG00000204899	13	73282495	73301825	-	19331	2299	MZT1	1840.84	1853.98	2205.68	1414.34	0.751806	-0.411567	0.806181	-0.310825	0.00623973	0.04096
ENSG00000116406	1	184659365	184724047	-	64683	7804	EDEM3	4556.67	4659.37	5127.95	4073.65	0.759266	-0.397323	0.809944	-0.304106	0.00623997	0.04096
ENSG00000138002	2	27667238	27712656	-	45419	8401	IFT172	5381.25	5555.05	6143.76	4819.17	0.776479	-0.364981	0.819007	-0.288052	0.00624026	0.04096
ENSG00000081181	14	68086515	68118437	+	31923	2418	ARG2	383.025	372.11	419.338	313.075	0.696214	-0.522396	0.780414	-0.357688	0.0062436	0.0409683
ENSG00000224531	6	11094266	11138964	+	44699	4686	SMIM13	1809.92	1740.63	1909.98	1528.95	0.771824	-0.373656	0.81651	-0.292457	0.00624716	0.0409779
ENSG00000182378	X	192989	220023	+	27035	6191	PLCXD1	2543.04	2302.78	1877.43	2834.48	1.49471	0.57987	1.30082	0.379423	0.00626881	0.0411062
ENSG00000146205	2	242127924	242164792	+	36869	5695	ANO7	467.029	536.335	407.618	697.233	1.60344	0.681169	1.33401	0.415766	0.00629083	0.0412368
ENSG00000211452	1	54356912	54376759	+	19848	2282	DIO1	54.0634	60.605	42.537	83.19	2.12918	1.0903	1.45182	0.537865	0.00629639	0.0412555
ENSG00000189375	17	18538319	18565263	-	26945	3747	TBC1D28	2.17518	2.1367	3.031	1.01882	0.362829	-1.46264	0.661615	-0.595935	0.00629787	0.0412555
ENSG00000186081	12	52908359	52914471	-	6113	4292	KRT5	6185.87	6985.9	9796.79	3472.28	0.421165	-1.24754	0.674264	-0.568615	0.00630492	0.0412879
ENSG00000120868	12	99038919	99129204	+	90286	7901	APAF1	1710.54	1806.11	1994.37	1570.79	0.708455	-0.497252	0.785978	-0.34744	0.00630991	0.0413068
ENSG00000205726	21	35014706	35272165	+	257460	21702	ITSN1	4284.98	4536.87	4919.77	4058.25	0.79811	-0.325341	0.831336	-0.266496	0.00631609	0.0413334
ENSG00000133818	11	14299472	14386052	-	86581	3467	RRAS2	2189.74	2313.47	2604.45	1949.76	0.768536	-0.379815	0.814872	-0.295355	0.00632198	0.0413582
ENSG00000055732	1	85483765	85514182	-	30418	6623	MCOLN3	813.117	683.694	790.627	550.027	0.572803	-0.803889	0.728476	-0.457046	0.00632621	0.0413721
ENSG00000160961	19	14800613	14844558	+	43946	11611	ZNF333	1716.84	1816.14	2014.36	1568.36	0.710251	-0.4936	0.786856	-0.345828	0.00634453	0.0414781
ENSG00000204219	1	23707554	23751233	-	43680	3515	TCEA3	6387.75	6171.25	5005.22	7628.8	1.60579	0.683287	1.33415	0.415924	0.00637232	0.0416459
ENSG00000080031	19	55692616	55720874	-	28259	4344	PTPRH	251.321	230.345	162.355	315.332	2.05578	1.03969	1.43858	0.524643	0.00637446	0.0416461
ENSG00000184110	16	28699879	28747051	+	47173	6982	EIF3C	1209.88	1257.57	1092.67	1463.7	1.34562	0.428272	1.24663	0.318029	0.00637677	0.0416473
ENSG00000268193	19	19017822	19045206	-	27385	685	AC002985.3	0.665535	0.838522	1.26508	0.305327	0.310732	-1.68626	0.65689	-0.606277	0.00640129	0.0417701
ENSG00000172331	7	134331560	134364565	+	33006	2539	BPGM	2159.87	2081.83	2311.42	1794.85	0.779582	-0.359228	0.820908	-0.284708	0.00640164	0.0417701
ENSG00000167118	9	131133598	131153015	+	19418	3130	URM1	4707.86	4537.61	4202.8	4956.12	1.23575	0.305389	1.19315	0.254775	0.00640195	0.0417701
ENSG00000173258	9	114287439	114340124	+	52686	5738	ZNF483	99.5875	101.913	78.9652	130.597	1.65278	0.724895	1.34725	0.430015	0.00640562	0.0417801
ENSG00000134245	1	113009163	113072787	+	63625	12561	WNT2B	894.821	986.272	1281.04	617.81	0.515826	-0.955043	0.706279	-0.501689	0.00642946	0.0419217
ENSG00000148291	9	136223428	136228045	+	4618	1008	SURF2	1631.21	1583.03	1352.36	1871.38	1.45956	0.545531	1.28851	0.365707	0.00643404	0.0419376
ENSG00000250305	8	12803151	12889012	+	85862	14668	KIAA1456	234.342	180.347	120.908	254.647	2.0806	1.057	1.4418	0.527869	0.00643956	0.0419597
ENSG00000006075	17	34415602	34417515	-	1914	1494	CCL3	734.344	755.038	573.484	981.982	1.7022	0.767404	1.36018	0.443801	0.00646505	0.0421118
ENSG00000094975	1	172501489	172580971	+	79483	7835	SUCO	7226.05	7642.5	8514.54	6552.45	0.761833	-0.392454	0.811614	-0.301134	0.00647652	0.0421725
ENSG00000144410	2	207804278	207834198	+	29921	1209	CPO	52.0351	54.2265	41.0253	70.728	1.88457	0.914235	1.40394	0.48948	0.00648019	0.0421824
